## Supplemental Table 2 for "Transcriptome analysis in osteoarthritis primary tissues identifies high-confidence effector genes" (part 13 of 16)

### Sheet: cond_ind_eQTL_low_grade (continued)
phenotype_id	num_var	beta_shape1	beta_shape2	true_df	pval_true_df	variant_id	start_distance	end_distance	ma_samples	ma_count	af	pval_nominal	slope	slope_se	pval_perm	pval_beta	rank
ENSG00000198046	6059	1.0539	668.547	184.952	2.34235e-07	chr19_56477588_G_T_rs10425239	213	214	151	173	0.671103	2.87257e-08	0.258562	0.0448664	9.999e-05	9.53591e-05	1
ENSG00000166770	6058	1.0449	655.29	185.733	9.36817e-07	chr19_56481569_T_C_rs7254602	3414	3415	162	195	0.629278	1.49601e-07	0.288072	0.0530071	9.999e-05	0.00043175	1
ENSG00000196263	6082	1.03591	686.65	187.57	1.96821e-07	chr19_56520384_A_T_rs10423617	12528	12529	99	106	0.201521	2.94556e-08	-0.195738	0.033994	9.999e-05	9.6622e-05	1
ENSG00000197016	6031	1.04834	661.883	187.197	2.37689e-05	chr19_56560383_C_G_rs4801336	-7086	-7085	117	136	0.741445	6.52034e-06	0.158852	0.0343526	0.010099	0.0125014	1
ENSG00000083844	5474	1.03106	442.803	183.05	2.96097e-05	chr19_57363730_C_CG_rs199801342	172229	172230	27	28	0.0532319	6.94309e-06	0.236286	0.051251	0.00919908	0.0112323	1
ENSG00000083844	5474	1.02793	440.732	183.149	6.45317e-05	chr19_57230880_C_T_rs2302060	39379	39380	135	156	0.296578	1.71111e-05	-0.114007	0.0259082	0.0222978	0.0250794	2
ENSG00000204524	5426	1.06049	401.753	180.979	1.86717e-06	chr19_57240958_C_G_rs8111661	325	326	193	250	0.524715	2.30456e-07	0.162619	0.030417	0.00019998	0.000472486	1
ENSG00000256060	5400	1.05191	395.888	182.849	0.000120749	chr19_57353714_T_C_rs862703	-9838	-9837	133	158	0.69962	3.32058e-05	-0.199994	0.0471599	0.0371963	0.0389452	1
ENSG00000152433	5400	1.06403	362.029	179.691	3.99109e-05	chr19_57353714_T_C_rs862703	-9838	-9837	133	158	0.69962	7.69372e-06	-0.213945	0.0466487	0.00939906	0.0106291	1
ENSG00000188785	5434	1.03654	386.348	182.507	5.65918e-09	chr19_57394711_G_A_rs55795647	4856	4857	57	60	0.114068	3.06014e-10	0.352403	0.0533247	9.999e-05	1.3367e-06	1
ENSG00000197128	5485	1.03129	400.075	184.475	7.83618e-07	chr19_57463467_G_C_rs11084500	-14104	-14103	126	145	0.275665	1.1052e-07	0.256076	0.0465946	0.00029997	0.000240249	1
ENSG00000268107	5465	1.04574	365.947	180.729	1.27416e-06	chr19_57460385_C_G_rs12973393	-27334	-27333	164	198	0.376426	1.4442e-07	0.330821	0.0607932	0.00019998	0.000321736	1
ENSG00000152439	5454	1.05905	403.665	183.78	2.54921e-10	chr19_57523277_G_A_rs68098603	23341	23342	98	119	0.226236	9.79865e-12	-0.261082	0.036228	9.999e-05	3.87749e-08	1
ENSG00000251369	5341	1.04578	365.104	179.92	6.27237e-24	chr19_57552959_T_G_rs73060407	-6905	-6904	110	122	0.231939	6.48729e-28	0.460808	0.0362294	9.999e-05	2.54873e-22	1
ENSG00000251369	5341	1.0528	366.716	179.793	3.14952e-05	chr19_56625292_C_T_rs113908254	-934572	-934571	30	31	0.0589354	6.1612e-06	-0.289399	0.0624022	0.00709929	0.00886494	2
ENSG00000083817	5306	1.05271	381.976	181.791	1.36305e-05	chr19_57173426_G_A_rs68172747	-405486	-405485	105	118	0.224335	2.48614e-06	0.208497	0.0430736	0.00249975	0.00384585	1
ENSG00000083828	4646	1.01985	337.989	184.485	5.90806e-09	chr19_57786664_A_AC_rs3217341;rs386389354	16987	16988	195	242	0.539924	4.39505e-10	0.392465	0.0599612	9.999e-05	1.52584e-06	1
ENSG00000083828	4646	1.03101	322.005	182.395	1.25937e-06	chr19_57790234_CAG_C_rs56379637	20557	20558	158	184	0.34981	1.73635e-07	-0.287494	0.053189	0.00019998	0.000313995	2
ENSG00000198466	4551	1.03618	294.899	181.405	1.05112e-10	chr19_57867322_G_A_rs7256066	17462	17463	129	143	0.271863	2.54584e-12	0.212456	0.0285827	9.999e-05	1.63263e-08	1
ENSG00000173480	4406	1.04395	267.288	179.17	9.06037e-10	chr19_57804479_A_T_rs12151221	-112114	-112113	149	174	0.330798	2.39175e-11	0.210414	0.0298271	9.999e-05	1.21627e-07	1
ENSG00000152454	4319	1.07608	251.673	175.683	0.000235433	chr19_57950805_G_A_rs257659	3098	3099	196	257	0.488593	5.11316e-05	-0.180307	0.0436088	0.0414959	0.0448134	1
ENSG00000176593	4143	1.06057	227.248	176.973	7.65007e-13	chr19_57920529_G_A_rs56277201	-82362	-82361	141	166	0.315589	3.69451e-15	0.343121	0.0404473	9.999e-05	4.3391e-11	1
ENSG00000176293	3975	1.07697	197.049	172.912	1.34276e-05	chr19_58061611_G_A_rs1469087	1876	1877	75	82	0.844106	1.34732e-06	0.248734	0.0500039	0.00149985	0.00161712	1
ENSG00000121413	3833	1.05529	206.815	178.217	6.03056e-06	chr19_58081807_A_G_rs2014592	-16425	-16424	106	121	0.769962	7.48351e-07	0.159266	0.0312265	0.00069993	0.000840578	1
ENSG00000181894	3721	1.07492	197.233	176.087	0.000158815	chr19_58145051_A_G_rs281073	2386	2387	183	235	0.553232	3.25389e-05	0.128645	0.0303001	0.020498	0.0230011	1
ENSG00000268516	3285	1.06867	169.573	176.001	5.03856e-08	chr19_58239386_C_CA_rs57387838;rs397785388	-39441	-39440	197	253	0.519011	2.01063e-09	-0.366229	0.0584368	9.999e-05	3.71929e-06	1
ENSG00000267216	3283	1.05846	172.073	176.468	6.8496e-06	chr19_58285978_A_C_rs400733	7011	7012	156	189	0.640684	7.68373e-07	-0.251046	0.0492758	0.00049995	0.000774092	1
ENSG00000142396	3188	1.06114	163.163	175.378	7.21122e-06	chr19_58315168_A_G_rs3206946	9848	9849	88	100	0.190114	7.55441e-07	-0.206558	0.0405148	0.00069993	0.000757886	1
ENSG00000121410	3002	1.02344	161.96	177.942	3.85505e-09	chr19_58357114_G_T_rs12609654	9456	9457	180	235	0.446768	1.26973e-10	0.36456	0.0538802	9.999e-05	4.42225e-07	1
ENSG00000121410	3002	1.02142	159.67	177.319	2.38979e-05	chr19_58371017_A_G_rs4801267	23359	23360	31	32	0.939164	3.82353e-06	0.559237	0.117848	0.00239976	0.00334947	2
ENSG00000268895	3002	1.03436	155.935	178.477	2.65538e-07	chr19_58357114_G_T_rs12609654	9395	9396	180	235	0.446768	1.87232e-08	0.334545	0.0572262	9.999e-05	2.88445e-05	1
ENSG00000083845	2928	1.0515	141.618	174.545	5.3485e-05	chr19_58413985_A_AT_rs564812356;rs34318637;rs398038490	26715	26716	151	191	0.363118	8.04857e-06	-0.0696602	0.0152232	0.00419958	0.00573741	1
ENSG00000171574	2899	1.05126	142.476	175.885	5.30152e-05	chr19_58452163_G_A_rs11671005	43513	43514	123	144	0.273764	8.62414e-06	-0.189362	0.0415266	0.00539946	0.00572819	1
ENSG00000268912	2863	1.04283	143.166	177.101	7.78655e-06	chr19_58446720_C_T_rs11671113	15571	15572	187	249	0.526616	9.37234e-07	-0.222326	0.0440044	0.00079992	0.000817371	1
ENSG00000131849	2852	1.05845	135.735	174.502	1.11225e-10	chr19_58441952_C_T_rs6510152	1798	1799	189	252	0.520913	1.01239e-12	-0.252836	0.0333304	9.999e-05	5.13649e-09	1
ENSG00000130725	2404	1.0274	129.369	178.132	0.000445403	chr19_58505423_G_A_rs35983901	-53189	-53188	91	102	0.193916	0.000122626	0.118139	0.0301914	0.050295	0.0511693	1
ENSG00000267858	2402	1.04886	124.449	175.18	0.000182195	chr19_58013022_C_T_rs2098717	-546204	-546203	42	43	0.0817491	3.66244e-05	-0.215591	0.051126	0.0147985	0.0182378	1
ENSG00000286104	2380	1.04777	127.798	175.917	0.000116877	chr19_58517218_G_A_rs11545185	-58239	-58238	91	97	0.184411	2.33387e-05	0.275711	0.0637271	0.0115988	0.0118781	1
ENSG00000286104	2380	1.03554	133.481	177.343	0.000210422	chr19_58103179_GGTTT_G_rs140033825;rs35312128	-472278	-472277	64	73	0.138783	5.05492e-05	-0.26945	0.0651175	0.0225977	0.0240208	2
ENSG00000035115	4065	1.04281	169.478	175.039	1.2272e-05	chr2_230442_T_C_rs10205435	-33591	-33590	137	155	0.705323	1.40124e-06	0.174706	0.0351818	0.00239976	0.00156566	1
ENSG00000151353	5431	1.03185	273.113	180.884	6.11002e-23	chr2_674963_G_A_rs12990777	-2444	-2443	129	157	0.701521	9.81114e-27	-0.43554	0.0353077	9.999e-05	3.85895e-21	1
ENSG00000223751	5610	1.0513	283.286	178.951	3.57564e-40	chr2_733809_T_C_rs6746065	-7077	-7076	119	138	0.262357	1.67603e-47	0.832767	0.0440102	9.999e-05	1.25288e-39	1
ENSG00000130508	6425	1.03129	460.875	184.926	3.57925e-07	chr2_1744112_C_G_rs74502124	-404	-403	126	144	0.273764	4.66166e-08	0.191068	0.0337102	0.00029997	0.000123916	1
ENSG00000171853	5993	1.0247	564.799	186.76	0.000102137	chr2_3383848_T_C_rs62120470	4153	4154	68	76	0.144487	3.32296e-05	0.162839	0.0384001	0.0522948	0.0516725	1
ENSG00000182551	5899	1.02551	582.508	186.824	7.40049e-15	chr2_3515512_T_C_rs57139325	-4020	-4019	78	85	0.838403	1.16912e-16	0.406676	0.0451021	9.999e-05	2.18699e-12	1
ENSG00000182551	5899	1.02587	599.983	187.821	8.17184e-07	chr2_3501048_A_G_rs34240449	-18484	-18483	176	219	0.41635	1.6075e-07	0.191916	0.0354033	0.00039996	0.000398	2
ENSG00000234171	5923	1.03653	577.033	186.63	1.68902e-29	chr2_3561166_T_C_rs4583476	2697	2698	136	161	0.306084	1.93647e-33	-0.59295	0.0410353	9.999e-05	1.07562e-27	1
ENSG00000171863	5947	1.05606	561.439	185.196	6.21984e-05	chr2_3586835_G_A_rs4850044	11574	11575	158	198	0.376426	1.74584e-05	0.0866707	0.0197195	0.0240976	0.0277299	1
ENSG00000118004	5928	1.01945	526.25	183.897	2.30965e-31	chr2_3577209_G_A_rs9808287	-17904	-17903	51	55	0.104563	6.57764e-36	1.18979	0.0780676	9.999e-05	3.45171e-29	1
ENSG00000118004	5928	1.02187	521.381	183.808	1.12266e-14	chr2_3612618_A_G_rs12468922	17505	17506	134	160	0.695817	1.06552e-16	-0.469476	0.0519858	9.999e-05	3.29404e-12	2
ENSG00000228203	5208	1.01827	403.088	187.085	3.42939e-05	chr2_6923225_C_T_rs13018691	4504	4505	165	202	0.38403	9.8134e-06	0.289858	0.0639839	0.0118988	0.012596	1
ENSG00000235092	3766	1.02872	369.401	187.614	6.54966e-06	chr2_8107424_GA_G_rs34554105;rs397870592	-574441	-574440	88	94	0.178707	1.55618e-06	-0.242232	0.0490045	0.00139986	0.00200754	1
ENSG00000115738	3765	1.02276	377.462	189.488	2.27801e-15	chr2_8134391_C_A_rs11895940	-547666	-547665	72	76	0.144487	4.32681e-17	-0.520214	0.0567725	9.999e-05	4.52444e-13	1
ENSG00000134313	4090	1.04086	410.739	188.17	5.09411e-05	chr2_8801328_A_G_rs13017786	-36303	-36302	124	140	0.26616	1.62564e-05	-0.107558	0.0243781	0.0134987	0.0173658	1
ENSG00000151693	4835	1.04456	402.439	183.179	6.53021e-09	chr2_9270947_T_C_rs10929571	64181	64182	154	184	0.34981	3.89233e-10	0.173984	0.0264994	9.999e-05	1.45391e-06	1
ENSG00000119185	5101	1.04017	479.521	185.44	1.9484e-11	chr2_9403723_G_A_rs11537589	-19778	-19777	99	112	0.212928	7.20659e-13	0.41417	0.0541828	9.999e-05	4.36902e-09	1
ENSG00000119185	5101	1.03598	484.117	186.008	0.000105097	chr2_8856193_G_A_rs1550256	-567308	-567307	48	50	0.095057	3.45321e-05	-0.320115	0.0756476	0.039596	0.0438587	2
ENSG00000151694	5271	1.04978	440.913	181.658	4.60211e-12	chr2_9500397_T_C_rs6745500	-55434	-55433	168	212	0.596958	6.79276e-14	-0.178623	0.022261	9.999e-05	7.32992e-10	1
ENSG00000134308	5458	1.05279	469.752	185.778	8.99479e-07	chr2_9636440_C_T_rs10187701	5442	5443	161	180	0.342205	1.43311e-07	-0.219517	0.0403278	0.00019998	0.000273893	1
ENSG00000115750	5853	1.05129	433.506	183.231	8.09422e-09	chr2_9827491_T_TA_rs528634626;rs34015322;rs397777651	-15984	-15983	189	249	0.526616	5.02048e-10	0.196378	0.0301197	9.999e-05	1.80154e-06	1
ENSG00000269973	6120	1.03035	516.319	186.976	2.59995e-09	chr2_9848000_A_G_rs1469542	-88361	-88360	115	130	0.247148	2.05738e-10	0.323953	0.0485014	9.999e-05	8.78925e-07	1
ENSG00000134317	6165	1.02927	527.28	186.819	1.07225e-08	chr2_9964788_T_G_rs72784430	13094	13095	97	106	0.201521	1.01229e-09	-0.405724	0.0634646	9.999e-05	3.91971e-06	1
ENSG00000172059	6373	1.03392	554.328	186.014	4.43328e-06	chr2_10058135_G_A_rs72786624	14584	14585	100	111	0.211027	8.99411e-07	0.189935	0.0375279	0.00209979	0.00197265	1
ENSG00000205795	6442	1.04895	526.841	183.851	1.12008e-05	chr2_10987998_T_C_rs67722355	907586	907587	102	112	0.212928	2.25763e-06	-0.215513	0.0443287	0.00359964	0.0044792	1
ENSG00000115756	6468	1.06872	537.111	182.228	3.22113e-06	chr2_10336525_C_T_rs17882379	33620	33621	101	114	0.21673	5.08392e-07	0.281489	0.0543125	0.00059994	0.00108306	1
ENSG00000115756	6468	1.04885	555.251	184.268	1.82048e-05	chr2_10409879_C_T_rs3771127	106974	106975	187	237	0.54943	4.26847e-06	-0.223628	0.0473717	0.00639936	0.00786484	2
ENSG00000115761	6588	1.05893	585.626	184.642	2.59314e-06	chr2_10685311_G_A_rs62127226	-4665	-4664	29	30	0.0570342	4.42627e-07	-0.347899	0.066762	0.00039996	0.00100865	1
ENSG00000272275	6530	1.05013	556.493	182.739	3.18795e-05	chr2_10776567_C_T_rs1734440	6508	6509	128	153	0.290874	7.06574e-06	-0.231994	0.0503698	0.0123988	0.0140513	1
ENSG00000162976	6213	1.04591	542.191	182.815	3.22321e-07	chr2_11150910_C_T_rs1828930	-4558	-4557	186	236	0.448669	3.45397e-08	-0.212022	0.0370222	0.00019998	0.00011513	1
ENSG00000134318	5937	1.05976	536.848	184.408	5.49743e-05	chr2_11172098_C_T_rs3732103	-172539	-172538	175	226	0.570342	1.45357e-05	-0.10229	0.0230464	0.020098	0.0229392	1
ENSG00000196208	5460	1.05346	478.948	182.489	5.97125e-06	chr2_11616303_C_T_rs2304400	4043	4044	194	253	0.480989	9.97092e-07	0.397256	0.0788347	0.00179982	0.00203963	1
ENSG00000071575	5507	1.05504	347.757	181.099	0.000134783	chr2_11726465_G_A_rs62113265	-990472	-990471	68	70	0.13308	3.45785e-05	-0.230406	0.0544579	0.0330967	0.0377474	1
ENSG00000162981	4737	1.06217	213.294	178.426	1.82396e-08	chr2_14901442_A_T_rs201914712	268741	268742	117	136	0.258555	7.72737e-10	-0.34132	0.0529835	9.999e-05	1.74489e-06	1
ENSG00000079785	4937	1.04333	336.417	183.31	4.59856e-39	chr2_15635491_G_A_rs807631	43622	43623	169	206	0.608365	4.008e-45	-0.375428	0.0206823	9.999e-05	4.26224e-38	1
ENSG00000197872	4393	1.04442	367.388	185.439	2.44212e-12	chr2_16664566_T_C_rs798368	-1269	-1268	98	118	0.224335	5.88945e-14	0.341401	0.0424269	9.999e-05	3.48838e-10	1
ENSG00000178295	4564	1.0537	282.23	176.555	1.27569e-28	chr2_17751566_G_T_rs12465611	-2293	-2292	192	253	0.480989	1.3841e-33	1.32358	0.0909733	9.999e-05	1.51312e-27	1
ENSG00000178295	4564	1.07103	271.149	174.286	1.74143e-13	chr2_17622424_G_A_rs112443457	-131435	-131434	49	52	0.0988593	7.05511e-16	-0.649725	0.074231	9.999e-05	8.45308e-12	2
ENSG00000178295	4564	1.05098	287.586	177.664	5.61148e-12	chr2_17796060_C_T_rs76339362	42201	42202	28	30	0.0570342	7.8028e-14	-0.890139	0.111093	9.999e-05	5.6222e-10	3
ENSG00000178295	4564	1.04085	291.706	178.428	1.19069e-06	chr2_17801016_A_G_rs300158	47157	47158	164	199	0.621673	1.45698e-07	0.524808	0.0964093	0.00039996	0.000246416	4
ENSG00000178295	4564	1.0703	268.601	174.283	0.000258463	chr2_17066465_G_A_rs62123760	-687394	-687393	156	197	0.374525	6.2791e-05	0.164858	0.0403567	0.049795	0.0538383	5
ENSG00000170745	4531	1.0544	267.922	179.675	1.55725e-14	chr2_17892926_G_A_rs1841653	14258	14259	135	158	0.30038	5.92521e-17	0.436906	0.0479284	9.999e-05	9.79342e-13	1
ENSG00000183891	5048	1.06362	323.385	177.79	2.01275e-15	chr2_19892129_G_T_rs11888045	-9855	-9854	42	43	0.0817491	3.52027e-18	0.774925	0.0812506	9.999e-05	1.06172e-13	1
ENSG00000118965	5113	1.05073	334.389	178.264	0.000143884	chr2_20189198_G_C_rs7581157	199092	199093	98	114	0.21673	3.2354e-05	-0.14291	0.033649	0.0351965	0.0393676	1
ENSG00000227210	5113	1.03979	368.793	182.434	7.69388e-05	chr2_20752975_GACA_G_rs3047722;rs746560906;rs144968025;rs537436672;rs397771685	762763	762764	59	63	0.880228	1.92882e-05	-0.354581	0.0811116	0.0211979	0.0238574	1
ENSG00000132031	5120	1.03108	380.827	183.864	3.63551e-05	chr2_20016748_T_C_rs11674251	4079	4080	113	136	0.258555	8.7694e-06	0.327738	0.0719327	0.00979902	0.0118759	1
ENSG00000068697	5091	1.06196	339.481	179.003	1.67158e-07	chr2_20035438_T_A_rs1016317	-16191	-16190	77	85	0.161597	1.13539e-08	-0.231142	0.038899	9.999e-05	3.01277e-05	1
ENSG00000115884	5219	1.04821	358.255	181.938	1.45988e-10	chr2_20212436_C_T_rs3771244	-12695	-12694	152	187	0.355513	4.02017e-12	0.223108	0.0303271	9.999e-05	2.2822e-08	1
ENSG00000143869	4407	1.05083	322.393	180.275	2.74548e-10	chr2_20734863_T_C_rs4971546	67718	67719	97	108	0.205323	6.74219e-12	0.408498	0.0561909	9.999e-05	3.79199e-08	1
ENSG00000119782	4125	1.04468	191.411	176.666	4.1953e-06	chr2_24065905_G_A_rs2160943	16203	16204	160	205	0.389734	4.33237e-07	-0.290285	0.055658	0.00019998	0.000572572	1
ENSG00000115129	4127	1.0353	198.734	179.574	1.56254e-05	chr2_24437739_C_T_rs2584925	352904	352905	27	27	0.0513308	2.53128e-06	-0.504485	0.104308	0.0019998	0.00249037	1
ENSG00000219626	4105	1.0463	180.012	176.452	2.68763e-07	chr2_24072160_A_AT_rs35256197	-92097	-92096	80	85	0.161597	1.57501e-08	-0.256543	0.0436346	9.999e-05	2.99311e-05	1
ENSG00000186453	4092	1.04793	192.268	174.075	2.42117e-12	chr2_24175577_A_T_rs2042468	523	524	164	210	0.60076	1.18898e-14	-0.86294	0.103891	9.999e-05	1.62787e-10	1
ENSG00000186453	4092	1.05114	197.393	175.036	1.20735e-05	chr2_24500875_G_A_rs12478071	325821	325822	100	116	0.779468	1.5397e-06	-0.325157	0.0657319	0.00119988	0.00170924	2
ENSG00000186453	4092	1.04777	190.098	173.821	3.79549e-05	chr2_24189544_A_G_rs6708328	14490	14491	146	176	0.334601	5.62624e-06	-0.516635	0.110893	0.00469953	0.0055631	3
ENSG00000084676	3657	1.04002	155.787	175.641	1.46868e-05	chr2_24495059_G_C_rs13035764	-89419	-89418	183	234	0.444867	1.81357e-06	-0.113888	0.0231964	0.0009999	0.00176099	1
ENSG00000138092	3486	1.04607	149.416	174.044	7.25295e-05	chr2_24843117_C_T_rs56207248	49971	49972	32	33	0.0627376	1.13026e-05	0.406749	0.090442	0.00859914	0.00857625	1
ENSG00000115138	3208	1.02865	181.754	178.822	3.04709e-06	chr2_25161587_C_CGCCGCTGCT_rs10654394	-6994	-6993	25	27	0.0513308	3.70901e-07	0.559509	0.106599	0.00049995	0.000441173	1
ENSG00000115138	3208	1.03444	179.304	178.226	0.000155468	chr2_25161018_G_A_rs1042571	-7563	-7562	96	108	0.205323	3.69269e-05	-0.248303	0.0589056	0.0225977	0.0239402	2
ENSG00000143970	3419	1.05412	196.021	176.715	4.51782e-10	chr2_25791483_G_A_rs13032091	-86984	-86983	138	160	0.304183	7.54821e-12	-0.135904	0.0187434	9.999e-05	3.59118e-08	1
ENSG00000084733	3174	1.04355	202.453	178.456	9.21419e-05	chr2_26000678_G_A_rs12990137	-33407	-33406	168	225	0.572243	1.92771e-05	0.136891	0.0313133	0.0128987	0.0152456	1
ENSG00000157856	2976	1.05237	174.604	177.56	0.000333046	chr2_25460578_A_G_rs6546199	-941343	-941342	133	152	0.711027	8.46421e-05	-0.239965	0.0598702	0.0457954	0.0475468	1
ENSG00000213699	2880	1.03102	164.73	180.958	0.00032711	chr2_25998402_TTC_T_rs202054625	-765883	-765882	96	117	0.223282	9.66849e-05	-0.106407	0.0267747	0.0460954	0.0472677	1
ENSG00000138028	2600	1.03545	140.023	179.235	1.88492e-08	chr2_27156321_C_T_rs149443948	37192	37193	28	29	0.0551331	8.77074e-10	-0.55023	0.0857188	9.999e-05	1.64857e-06	1
ENSG00000138073	2626	1.03032	143.972	179.354	8.2166e-05	chr2_27132103_C_T_rs11695930	-2534	-2533	69	73	0.138783	1.76723e-05	-0.198497	0.045192	0.00959904	0.0101465	1
ENSG00000138085	2698	1.03468	139.85	178.327	8.45413e-14	chr2_27214628_C_T_rs1275535	2586	2587	139	166	0.684411	3.40058e-16	-0.173641	0.0196188	9.999e-05	4.86725e-12	1
ENSG00000115234	2733	1.0523	142.629	176.581	3.1678e-05	chr2_27499104_T_C_rs813592	128487	128488	176	223	0.423954	4.85044e-06	-0.103656	0.0220952	0.0029997	0.00332217	1
ENSG00000115241	2744	1.06659	141.867	173.767	5.73351e-05	chr2_27396182_C_G_rs1083864	-13410	-13409	181	237	0.45057	8.3577e-06	-0.10769	0.0235787	0.00449955	0.00570965	1
ENSG00000115216	2751	1.05186	150.065	175.954	0.000205914	chr2_27659833_A_G_rs7560847	231201	231202	162	197	0.625475	4.41276e-05	-0.109409	0.0262303	0.0218978	0.0248327	1
ENSG00000138002	2802	1.03881	169.937	180.288	0.000384074	chr2_27666855_CTA_C_rs772279440;rs759152205	212767	212768	79	87	0.165399	0.000113236	-0.185792	0.0472323	0.0543946	0.0558639	1
ENSG00000115226	2863	1.03533	169.305	180.096	1.85204e-09	chr2_27426508_A_G_rs13391837	-68693	-68692	173	220	0.418251	6.24766e-11	0.223251	0.0324089	9.999e-05	1.81946e-07	1
ENSG00000176714	2941	1.02739	185.336	180.456	6.23228e-05	chr2_27648699_G_A_rs113160276	19686	19687	152	190	0.361217	1.35621e-05	-0.234682	0.0526814	0.00809919	0.0100442	1
ENSG00000270210	4010	1.03414	243.179	177.922	8.02113e-05	chr2_28438022_C_T_rs7573732	12076	12077	122	146	0.277567	1.58852e-05	-0.172252	0.0389929	0.0164984	0.0166385	1
ENSG00000163803	4457	1.05101	264.765	177.012	3.08264e-06	chr2_28623701_A_G_rs6547863	21781	21782	195	251	0.477186	3.07549e-07	-0.333488	0.0630793	0.00069993	0.000555131	1
ENSG00000213639	4568	1.04695	306.906	181.366	2.04827e-10	chr2_28720480_AT_A_rs11362755	-31335	-31334	140	163	0.309886	6.19879e-12	-0.197968	0.027171	9.999e-05	2.82724e-08	1
ENSG00000213639	4568	1.0576	296.172	179.292	2.40025e-05	chr2_28624939_C_G_rs11127181	-126876	-126875	157	194	0.368821	4.34594e-06	-0.12315	0.0261095	0.00459954	0.00519376	2
ENSG00000171103	4705	1.05118	295.637	177.647	3.4161e-16	chr2_28785309_T_C_rs62129843	-85001	-85000	171	215	0.591255	4.08758e-19	-0.330401	0.0335287	9.999e-05	2.13544e-14	1
ENSG00000189350	4855	1.04135	321.25	180.743	1.14025e-05	chr2_28970151_A_G_rs7595944	-44317	-44316	147	180	0.657795	1.88611e-06	0.237145	0.0483858	0.00159984	0.0028478	1
ENSG00000235997	5289	1.04032	423.81	184.945	8.17147e-06	chr2_30782263_C_T_rs2030385	435639	435640	147	173	0.671103	1.78289e-06	0.268785	0.0546967	0.00219978	0.00270327	1
ENSG00000235997	5289	1.03447	411.26	183.966	6.25223e-05	chr2_30682193_G_A_rs35148876	335569	335570	138	166	0.315589	1.72313e-05	-0.228148	0.0518662	0.0188981	0.0220403	2
ENSG00000172954	5170	1.05375	357.123	180.238	2.16405e-11	chr2_30519648_G_A_rs1252647	72401	72402	110	125	0.237643	3.36132e-13	0.28864	0.0371663	9.999e-05	2.76585e-09	1
ENSG00000013016	4543	1.0332	275.466	181.229	6.18901e-11	chr2_31282752_G_C_rs10175943	48599	48600	111	132	0.749049	1.33548e-12	-0.289629	0.0384121	9.999e-05	9.28086e-09	1
ENSG00000021574	3752	1.02595	182.183	174.34	8.82937e-07	chr2_32030081_AAT_A_rs373632134	-33476	-33475	51	55	0.104563	5.47121e-08	-0.259524	0.0460452	9.999e-05	0.000126807	1
ENSG00000276517	3739	1.04853	218.145	176.237	0.000198394	chr2_32133795_A_C_rs13428933	-392710	-392709	75	81	0.153992	4.28072e-05	-0.237795	0.0569079	0.0329967	0.0355924	1
ENSG00000049323	5370	1.0356	337.567	179.148	5.61516e-18	chr2_33338091_T_C_rs13394170	203451	203452	163	200	0.380228	4.37682e-21	0.35244	0.0335316	9.999e-05	5.58335e-16	1
ENSG00000152689	6157	1.07156	340.934	176.23	8.95435e-05	chr2_33563203_CTTGTT_C_rs3835879;rs532650041;rs141469330;rs397984267	86605	86606	130	158	0.69962	1.64981e-05	0.17316	0.039278	0.0222978	0.0226805	1
ENSG00000150938	6404	1.06008	306.057	176.755	0.000127745	chr2_36390523_C_T_rs3770938	34744	34745	157	201	0.382129	2.59656e-05	-0.116686	0.0271341	0.0268973	0.0307187	1
ENSG00000205221	5678	1.05423	330.608	178.376	3.7586e-05	chr2_36745756_G_A_rs13029507	48950	48951	168	203	0.614068	6.63209e-06	-0.221844	0.0480151	0.00749925	0.00950386	1
ENSG00000152133	5319	1.04692	393.159	182.773	2.97134e-05	chr2_38070996_T_C_rs1800440	986477	986478	81	93	0.176806	6.52566e-06	-0.138545	0.0299622	0.00829917	0.00923357	1
ENSG00000055332	5389	1.05397	363.501	179.844	1.38597e-31	chr2_37156629_G_A_rs11899117	-352	-351	165	194	0.368821	4.1461e-37	0.372786	0.0238915	9.999e-05	1.46176e-30	1
ENSG00000115816	5398	1.03919	385.554	181.941	3.13183e-14	chr2_37237287_A_G_rs4998429	5690	5691	163	197	0.374525	2.08823e-16	-0.175112	0.0196202	9.999e-05	4.43208e-12	1
ENSG00000115825	5329	1.05875	329.179	175.483	1.80227e-09	chr2_37319582_C_T_rs75344923	-5252	-5251	30	31	0.0589354	3.39913e-11	-0.345594	0.0494129	9.999e-05	2.48993e-07	1
ENSG00000163171	5241	1.07336	331.821	177.334	9.4264e-06	chr2_37866234_C_G_rs2707240	194591	194592	189	241	0.541825	1.19692e-06	0.209694	0.0419402	0.00129987	0.00197984	1
ENSG00000235848	5078	1.05889	294.867	176.329	1.00682e-05	chr2_37174855_A_AT_rs549071862	-861413	-861412	28	29	0.0551331	1.27934e-06	-0.428043	0.0858459	0.00119988	0.0020503	1
ENSG00000235848	5078	1.05092	307.422	178.307	0.000223987	chr2_38135076_A_C_rs183067032	98808	98809	100	107	0.203422	5.70292e-05	-0.216968	0.0528173	0.0540946	0.0567444	2
ENSG00000138061	5054	1.04567	293.716	177.588	5.87318e-07	chr2_38091208_G_A_rs162327	15056	15057	193	259	0.507605	4.44917e-08	-0.18475	0.0325428	9.999e-05	0.000113833	1
ENSG00000143891	4299	1.03993	264.34	178.581	3.57768e-05	chr2_38660857_G_A_rs13029674	-5258	-5257	65	68	0.129278	6.65814e-06	0.277506	0.0600669	0.0059994	0.00767968	1
ENSG00000143891	4299	1.04966	252.931	176.87	6.46471e-05	chr2_38529826_T_C_.	-136289	-136288	90	100	0.190114	1.21439e-05	0.230493	0.0514366	0.010299	0.0129359	2
ENSG00000115875	4100	1.03543	222.195	176.87	0.000202844	chr2_38759330_A_G_rs13018921	7971	7972	48	51	0.0969582	4.53691e-05	-0.199606	0.0479332	0.0374963	0.0388762	1
ENSG00000163214	3768	1.03842	189.478	176.18	3.32673e-06	chr2_38875912_G_A_rs11885115	-23	-22	51	54	0.102662	3.16073e-07	0.242439	0.0459064	0.00039996	0.000466933	1
ENSG00000138050	3866	1.0793	197.123	171.729	7.14532e-07	chr2_39740106_T_C_rs2192685	-39153	-39152	192	246	0.467681	3.34101e-08	0.16243	0.0283304	0.00019998	6.72951e-05	1
ENSG00000162878	6087	1.06085	258.954	172.792	1.06923e-11	chr2_41966466_T_G_rs2165240	-81556	-81555	97	106	0.201521	5.05181e-14	-0.465801	0.0576914	9.999e-05	8.12695e-10	1
ENSG00000162878	6087	1.06318	251.707	171.373	1.14547e-05	chr2_41924163_G_A_rs80150466	-123859	-123858	95	104	0.197719	1.05269e-06	0.299717	0.0596076	0.00119988	0.00193487	2
ENSG00000143924	6101	1.05204	273.429	174.665	0.000164034	chr2_42453679_C_T_rs7579782	284325	284326	114	129	0.245247	3.14163e-05	-0.132334	0.0311063	0.0342966	0.0364597	1
ENSG00000115944	5954	1.03928	305.745	178.85	3.6397e-08	chr2_42344346_C_T_rs10183278	-16872	-16871	184	242	0.539924	1.83608e-09	-0.20097	0.0319821	9.999e-05	6.98981e-06	1
ENSG00000057935	5736	1.04856	291.174	175.583	0.000182007	chr2_42142790_G_C_rs1133507	-425886	-425885	118	141	0.268061	3.73419e-05	0.167833	0.0398453	0.0394961	0.0437923	1
ENSG00000162882	5493	1.03602	279.789	174.602	2.29404e-09	chr2_42783599_C_T_rs3821349	-8985	-8984	148	174	0.330798	4.51727e-11	-0.319195	0.0459496	9.999e-05	3.78111e-07	1
ENSG00000162882	5493	1.04657	280.558	173.553	0.000168709	chr2_43591559_C_CA_.	798975	798976	49	49	0.0931559	3.20064e-05	0.332145	0.0781489	0.0338966	0.0392839	2
ENSG00000152518	5454	1.05795	279.085	175.208	1.61725e-07	chr2_43222246_C_T_rs1367173	-4361	-4360	71	76	0.144487	7.57961e-09	-0.315106	0.0523519	9.999e-05	2.46391e-05	1
ENSG00000152527	5495	1.05141	266.168	173.565	1.31432e-13	chr2_43632722_G_T_rs12613046	-4539	-4538	174	235	0.553232	2.70717e-16	-0.241279	0.0271433	9.999e-05	9.92175e-12	1
ENSG00000152527	5495	1.05017	276.115	174.016	6.60897e-06	chr2_43687647_T_C_rs79492414	50386	50387	63	66	0.125475	6.53529e-07	-0.230893	0.0450101	0.00129987	0.00129985	2
ENSG00000138095	5236	1.04462	292.121	178.668	7.22819e-12	chr2_43924669_C_T_rs4952693	25241	25242	172	203	0.385932	7.19679e-14	0.248561	0.0310129	9.999e-05	8.49217e-10	1
ENSG00000171132	5172	1.04119	536.161	182.22	2.27846e-05	chr2_45741094_T_G_rs2176347	89418	89419	176	234	0.444867	4.64137e-06	-0.222029	0.0472275	0.00859914	0.00994601	1
ENSG00000119729	5474	1.0467	512.856	181.455	1.65423e-05	chr2_46492344_G_A_rs11686611	-50147	-50146	179	229	0.435361	3.21767e-06	-0.114134	0.0238578	0.00519948	0.00662385	1
ENSG00000119729	5474	1.06223	490.77	179.239	8.42298e-05	chr2_46394569_C_G_rs35193335	-147922	-147921	156	194	0.631179	1.89236e-05	0.105902	0.0241977	0.0312969	0.0322925	2
ENSG00000250565	5474	1.05235	492.518	180.368	1.31418e-12	chr2_46541996_T_C_rs3754553	-582	-581	185	251	0.477186	1.45768e-14	-0.291789	0.0352779	9.999e-05	2.08958e-10	1
ENSG00000250565	5474	1.03798	505.282	182.005	8.2214e-05	chr2_47082760_G_A_rs6727554	540182	540183	30	30	0.0570342	2.13014e-05	-0.336345	0.0773509	0.0329967	0.035458	2
ENSG00000180398	5442	1.05773	481.978	180.288	9.11417e-13	chr2_46905916_T_C_rs11890177	-9891	-9890	97	103	0.195817	9.36258e-15	-0.182837	0.0219208	9.999e-05	1.23468e-10	1
ENSG00000180398	5442	1.05736	480.695	180.439	2.49199e-07	chr2_46903009_G_T_rs1051317	-12798	-12797	115	134	0.254753	2.23957e-08	0.10893	0.018741	9.999e-05	6.95788e-05	2
ENSG00000143933	5307	1.04842	400.88	180.002	3.85403e-05	chr2_47269667_A_G_rs13408016	93155	93156	60	61	0.11597	7.51957e-06	0.229103	0.0498966	0.0119988	0.0122636	1
ENSG00000095002	5067	1.052	331.826	177.803	9.29466e-20	chr2_47403074_T_C_rs2303425	-83	-82	71	74	0.140684	2.30669e-23	0.568311	0.0504952	9.999e-05	4.17583e-18	1
ENSG00000116062	5272	1.05134	349.133	177.859	5.5808e-06	chr2_47804233_C_T_rs3136354	21087	21088	199	243	0.538023	6.65147e-07	0.254957	0.0497445	0.00069993	0.00138153	1
ENSG00000243244	5575	1.06146	299.171	175.186	1.10231e-20	chr2_48595242_G_A_rs2140551	65087	65088	174	228	0.56654	1.05245e-24	-0.554869	0.0474472	9.999e-05	2.70462e-19	1
ENSG00000243244	5575	1.06535	291.89	174.537	0.000160905	chr2_48562056_C_T_rs12992870	31901	31902	140	160	0.304183	3.183e-05	0.241574	0.0568209	0.0337966	0.0364758	2
ENSG00000068781	5545	1.04776	267.994	173.971	1.90631e-43	chr2_48595242_G_A_rs2140551	26221	26222	174	228	0.56654	1.40236e-52	0.724956	0.0351478	9.999e-05	5.95694e-43	1
ENSG00000068781	5545	1.04937	272.968	174.181	3.76024e-07	chr2_48606040_A_C_rs62137478	37019	37020	130	153	0.290874	2.06303e-08	0.233634	0.0400859	0.00019998	6.38293e-05	2
ENSG00000242441	5458	1.05789	242.936	171.588	4.12342e-29	chr2_48595242_G_A_rs2140551	-22557	-22556	174	228	0.56654	1.37485e-35	0.745462	0.0492394	9.999e-05	3.05157e-28	1
ENSG00000242441	5458	1.05103	250.011	172.828	1.17514e-05	chr2_48551726_G_T_rs876968	-66073	-66072	120	133	0.252852	1.20568e-06	-0.30306	0.0606245	0.00149985	0.00213069	2
ENSG00000143942	5675	1.05814	230.16	172.744	1.5545e-05	chr2_53784242_C_T_rs2692534	16437	16438	152	185	0.351711	1.59268e-06	-0.184606	0.0373848	0.00179982	0.00250906	1
ENSG00000170634	5415	1.07458	255.499	172.923	1.08652e-06	chr2_54110256_A_AC_rs61027396;rs398080267;rs397952946	-5249	-5248	205	263	0.5	6.22296e-08	-0.244796	0.0436298	9.999e-05	0.000145785	1
ENSG00000115306	5247	1.04762	223.555	171.024	1.88434e-19	chr2_54456574_T_C_rs4305309	246	247	157	193	0.63308	9.65407e-24	0.2528	0.0222066	9.999e-05	6.85022e-18	1
ENSG00000115306	5247	1.05695	210.689	169.482	1.50458e-11	chr2_54742242_C_T_rs72806698	285914	285915	75	89	0.169202	4.39637e-14	0.219873	0.0271577	9.999e-05	1.01438e-09	2
ENSG00000115310	5327	1.05964	199.182	167.719	2.00082e-15	chr2_54973664_T_G_rs2255112	-76881	-76880	179	230	0.437262	4.2226e-19	-0.305472	0.0309991	9.999e-05	7.07225e-14	1
ENSG00000115310	5327	1.07919	198.998	166.268	2.73433e-05	chr2_54916966_C_G_rs2304685	-133579	-133578	44	46	0.0874525	2.15937e-06	0.268298	0.0550679	0.00219978	0.00346615	2
ENSG00000162994	5347	1.05688	212.792	169.784	1.7475e-19	chr2_55232237_T_G_rs17046778	-67	-66	70	76	0.144487	4.74618e-24	0.672493	0.0585971	9.999e-05	4.21794e-18	1
ENSG00000163001	5253	1.06342	204.07	168.491	1.69147e-07	chr2_55497462_G_A_rs55923279	-22257	-22256	127	143	0.271863	4.03904e-09	-0.163163	0.0265846	9.999e-05	1.74955e-05	1
ENSG00000275052	5300	1.05078	228.297	173.283	6.70106e-05	chr2_55091820_T_C_rs112609627	-525789	-525788	36	39	0.0741445	9.81689e-06	-0.169363	0.0373864	0.010299	0.0120072	1
ENSG00000138035	5226	1.0317	218.498	172.793	4.53338e-06	chr2_55501081_G_T_rs9917139	-192743	-192742	192	251	0.477186	3.53792e-07	-0.138345	0.0263125	0.00089991	0.00078435	1
ENSG00000115380	5050	1.05582	208.865	172.392	8.31165e-06	chr2_55900892_T_C_rs1344733	-22891	-22890	137	165	0.313688	7.21233e-07	-0.230178	0.0450608	0.0009999	0.00118701	1
ENSG00000271894	5036	1.04235	202.078	174.952	0.000137801	chr2_56321218_T_A_rs140538640	173587	173588	53	56	0.106464	2.58456e-05	-0.430776	0.100147	0.0215978	0.0231637	1
ENSG00000055813	5090	1.0451	194.198	174.097	4.12527e-07	chr2_56295132_A_AT_rs59146405;rs397831023	111141	111142	52	55	0.104563	2.12233e-08	-0.315474	0.0541887	9.999e-05	5.13375e-05	1
ENSG00000233251	5091	1.04757	210.973	175.802	8.17108e-10	chr2_56296686_A_G_rs79738627	111777	111778	56	60	0.114068	1.52096e-11	-0.502382	0.0704228	9.999e-05	8.04932e-08	1
ENSG00000233251	5091	1.05434	207.276	174.475	1.23692e-07	chr2_56229800_A_G_rs77100434	44891	44892	72	75	0.142586	5.52987e-09	0.39005	0.0641555	9.999e-05	1.4095e-05	2
ENSG00000028116	4770	1.05035	165.925	171.709	0.000107992	chr2_58143630_G_C_rs72810350	96823	96824	38	40	0.0760456	1.60628e-05	0.240004	0.0543622	0.0112989	0.0141868	1
ENSG00000119866	3849	1.05375	225.114	176.014	5.75809e-06	chr2_60043454_A_AAAGTT_rs10624743;rs397718914	-417003	-417002	151	187	0.644487	6.03538e-07	-0.361674	0.0702842	0.00069993	0.000885063	1
ENSG00000237651	3539	1.0497	173.594	174.439	6.62123e-30	chr2_61149774_C_T_rs1729654	4705	4706	166	204	0.387833	3.6885e-36	0.521159	0.0340526	9.999e-05	5.15407e-29	1
ENSG00000170264	3570	1.04023	169.101	172.882	0.000252289	chr2_62421208_C_A_rs7570269	567064	567065	158	184	0.65019	4.83347e-05	0.215131	0.0518562	0.0351965	0.0361426	1
ENSG00000115504	3318	1.0512	158.302	173.982	0.000216776	chr2_62573801_GA_G_rs34790320;rs397872397	-131913	-131912	139	158	0.69962	4.43014e-05	0.100089	0.0239989	0.0234977	0.0277495	1
ENSG00000115504	3318	1.04075	156.442	174.923	0.000379872	chr2_63524302_T_TC_rs34612349;rs397688828	818588	818589	112	133	0.747148	9.10846e-05	-0.0890866	0.0223287	0.0472953	0.0505086	2
ENSG00000169764	3113	1.0621	131.423	170.565	5.51159e-06	chr2_63819852_C_T_rs77966944	-22045	-22044	98	115	0.218631	3.78034e-07	0.181879	0.0346836	0.00039996	0.000449726	1
ENSG00000197329	3751	1.03518	220.812	179.867	0.000296253	chr2_64205777_G_T_rs11688386	61356	61357	186	237	0.45057	8.19562e-05	0.129371	0.0322118	0.0545945	0.0566383	1
ENSG00000119862	3914	1.0653	256.679	180.563	7.2185e-10	chr2_64455230_A_C_rs3770741	1067	1068	185	240	0.543726	2.18369e-11	0.295621	0.0418131	9.999e-05	6.54221e-08	1
ENSG00000179833	4115	1.03375	291.625	182.129	0.000125515	chr2_64603649_A_G_rs1861405	-50265	-50264	135	156	0.296578	3.35062e-05	0.156654	0.0369592	0.030297	0.0316723	1
ENSG00000115902	4522	1.04216	329.914	181.442	2.49752e-13	chr2_64979790_A_G_rs6713875	-9610	-9609	69	75	0.142586	2.51387e-15	-0.468366	0.0548043	9.999e-05	3.03936e-11	1
ENSG00000115902	4522	1.04637	328.922	181.036	4.22466e-05	chr2_64905574_T_C_rs7423214	-83826	-83825	175	226	0.429658	9.332e-06	0.171208	0.0376915	0.009999	0.0110894	2
ENSG00000011523	4590	1.05426	342.677	182.967	1.41228e-15	chr2_65049318_T_C_rs1009358	-7099	-7098	158	185	0.351711	6.9087e-18	-0.261043	0.0276603	9.999e-05	1.01452e-13	1
ENSG00000138071	4705	1.05944	358.021	183.109	8.37608e-10	chr2_65244003_T_A_rs268858	16171	16172	174	228	0.56654	3.57e-11	0.110745	0.0158535	9.999e-05	1.1963e-07	1
ENSG00000221823	5347	1.05681	331.397	179.199	8.07729e-15	chr2_68183455_T_C_rs11676702	-69078	-69077	42	44	0.0836502	2.93642e-17	0.475023	0.0514914	9.999e-05	5.74538e-13	1
ENSG00000221823	5347	1.06559	320.99	177.963	1.60647e-07	chr2_68262089_G_C_rs2861819	9556	9557	141	168	0.680608	1.0629e-08	-0.178635	0.0299932	9.999e-05	2.62155e-05	2
ENSG00000273398	5321	1.04104	310.323	178.656	0.000133342	chr2_68642438_C_T_rs35982724	381207	381208	39	41	0.0779468	3.01683e-05	-0.434101	0.101804	0.0350965	0.0349277	1
ENSG00000119865	5237	1.02982	325.192	181.817	0.00019736	chr2_68319317_G_A_rs13025842	-633	-632	130	150	0.285171	5.58342e-05	-0.193452	0.0470369	0.0554945	0.0565238	1
ENSG00000115956	5193	1.02772	330.767	182.659	1.71266e-05	chr2_68422497_C_A_rs7603045	57214	57215	138	160	0.695817	3.42288e-06	-0.214211	0.0449122	0.0039996	0.00483596	1
ENSG00000163219	4357	1.07372	257.871	179.303	3.913e-14	chr2_68816407_G_C_rs2271832	-296	-295	123	133	0.747148	1.64055e-16	0.307869	0.0343537	9.999e-05	1.51042e-12	1
ENSG00000198380	4058	1.02265	214.497	181.652	3.91177e-10	chr2_69300380_C_T_rs4077916	-86751	-86750	170	214	0.406844	1.36715e-11	-0.266121	0.0372094	9.999e-05	5.74502e-08	1
ENSG00000198380	4058	1.02765	214.881	180.892	2.67113e-05	chr2_69397617_T_TA_rs11454493	10486	10487	168	210	0.39924	5.42744e-06	-0.174586	0.037413	0.00409959	0.00490349	2
ENSG00000169564	4415	1.03462	250.38	181.432	4.82005e-05	chr2_70204689_A_G_rs6728731	117211	117212	161	194	0.368821	1.06038e-05	-0.117425	0.026024	0.00969903	0.010141	1
ENSG00000143977	4692	1.04806	239.81	178.676	8.99354e-06	chr2_70020069_C_G_rs74807523	-273672	-273671	38	40	0.0760456	1.24156e-06	-0.253724	0.0508266	0.00129987	0.0015707	1
ENSG00000163235	4996	1.04744	261.337	178.858	2.87014e-07	chr2_70489467_T_C_rs2902345	-64360	-64359	175	230	0.562738	2.12573e-08	0.186657	0.0320637	9.999e-05	4.68175e-05	1
ENSG00000144043	5072	1.03492	324.115	180.216	4.73974e-07	chr2_70978928_A_C_rs1115050	-15946	-15945	162	189	0.640684	4.66046e-08	-0.161401	0.0284709	9.999e-05	0.000111346	1
ENSG00000144043	5072	1.03448	325.967	180.073	6.04269e-07	chr2_70994429_A_G_rs4852240	-445	-444	28	29	0.0551331	6.11915e-08	-0.32212	0.0573671	9.999e-05	0.000144583	2
ENSG00000124370	5132	1.0681	321.056	177.464	1.79068e-07	chr2_71113255_A_C_rs12993628	-16975	-16974	124	142	0.269962	1.06551e-08	-0.221443	0.0371908	0.00019998	2.86882e-05	1
ENSG00000135636	4604	1.0451	276.858	175.971	2.5829e-06	chr2_71593266_A_G_rs4852811	16366	16367	162	201	0.617871	2.2938e-07	0.177412	0.033178	0.00029997	0.000505586	1
ENSG00000144036	3081	1.02588	141.179	179.768	1.701e-05	chr2_72853524_TA_T_rs34609428	27490	27491	120	134	0.745247	2.83259e-06	0.151365	0.0314583	0.00229977	0.00202931	1
ENSG00000144040	3153	1.0363	150.096	182.557	3.01547e-10	chr2_73058017_C_T_rs10167566	-13696	-13695	77	88	0.1673	1.01635e-11	-0.289336	0.0401832	9.999e-05	2.4118e-08	1
ENSG00000230002	2975	1.0387	154.617	182.4	1.23961e-05	chr2_73684053_C_T_rs11674212	227288	227289	114	122	0.231939	2.3145e-06	0.305261	0.0628597	0.00129987	0.00147809	1
ENSG00000116127	2952	1.02111	158.963	181.785	1.92843e-05	chr2_73386661_C_G_rs6546829	-133296	-133295	133	148	0.281369	3.92352e-06	0.183248	0.0386631	0.00139986	0.00268446	1
ENSG00000116127	2952	1.019	166.088	182.516	0.000245111	chr2_73728444_G_A_rs17009372	208487	208488	107	116	0.220532	7.71148e-05	0.166728	0.0413505	0.0358964	0.0372333	2
ENSG00000124356	3144	1.03502	172.598	182.47	0.000262676	chr2_74098527_T_G_rs77243304	269559	269560	101	113	0.214829	8.01832e-05	-0.128103	0.0318519	0.0377962	0.0391683	1
ENSG00000187605	3243	1.01877	183.692	184.037	0.000115971	chr2_73973706_T_C_rs940296	-11205	-11204	61	64	0.121673	3.36156e-05	0.144068	0.0339962	0.0170983	0.0194517	1
ENSG00000163170	3215	1.03773	192.398	182.489	0.000105151	chr2_74744954_A_G_rs205611	597041	597042	86	94	0.178707	2.77855e-05	-0.195687	0.0456786	0.0161984	0.0170047	1
ENSG00000225439	3215	1.03514	203.971	185.409	2.21499e-14	chr2_74140192_A_G_rs828875	-7848	-7847	195	262	0.498099	2.66791e-16	0.392162	0.0441238	9.999e-05	1.77682e-12	1
ENSG00000115274	3754	1.03908	260.714	184.56	3.3809e-11	chr2_74460423_T_C_rs8469	5335	5336	73	77	0.146388	1.05863e-12	-0.319984	0.0422232	9.999e-05	4.19801e-09	1
ENSG00000239779	3776	1.04133	254.738	182.928	2.27404e-05	chr2_74460423_T_C_rs8469	1984	1985	73	77	0.146388	4.83185e-06	-0.143887	0.0306653	0.00489951	0.00458528	1
ENSG00000204822	3817	1.04711	273.727	185.087	1.45959e-13	chr2_74460131_A_ACACATTT_rs113321228	-12550	-12549	72	76	0.144487	2.19321e-15	-0.379772	0.0443445	9.999e-05	1.26704e-11	1
ENSG00000115350	4083	1.05551	291.836	183.031	1.11797e-11	chr2_74958729_G_T_rs12366	85	86	165	202	0.38403	2.68309e-13	0.156311	0.0200265	9.999e-05	1.07618e-09	1
ENSG00000115350	4083	1.05423	285.496	182.132	1.17519e-08	chr2_74893398_C_A_rs10496196	-65246	-65245	62	66	0.125475	7.53798e-10	-0.185328	0.0287421	0.00019998	1.65394e-06	2
ENSG00000270696	5430	1.04404	312.045	182.484	1.29298e-07	chr2_75656150_C_T_rs10165899	-4313	-4312	119	141	0.268061	1.16108e-08	0.254824	0.0429153	9.999e-05	2.53496e-05	1
ENSG00000005436	5521	1.04423	328.331	182.582	3.57561e-05	chr2_75782961_C_T_rs8179594	72061	72062	74	82	0.155894	7.99825e-06	0.22227	0.0485584	0.0079992	0.00940413	1
ENSG00000115423	4065	1.04529	195.198	178.787	0.00024305	chr2_84422630_G_C_rs36037213	-93869	-93868	66	66	0.125475	6.17289e-05	0.356828	0.0872929	0.0380962	0.0395569	1
ENSG00000034510	4192	1.03083	248.932	182.144	5.9671e-05	chr2_84912460_T_C_rs1814590	6803	6804	75	84	0.159696	1.414e-05	0.19128	0.0430333	0.0125987	0.012778	1
ENSG00000152291	4434	1.06348	216.281	176.485	0.00016936	chr2_85410855_GGTTTTTTTT_G_rs201528206	82865	82866	39	39	0.0741445	3.58701e-05	0.166926	0.0395377	0.0236976	0.0283387	1
ENSG00000042445	4378	1.04869	222.82	179.025	9.52309e-06	chr2_85304684_C_A_rs12714139	-49845	-49844	148	182	0.653992	1.36059e-06	0.25811	0.051911	0.00109989	0.00153774	1
ENSG00000115459	4376	1.04736	236.069	181.145	7.65989e-05	chr2_85333360_G_A_rs6733795	-23721	-23720	191	251	0.522814	1.79206e-05	0.110865	0.0252597	0.0132987	0.0145132	1
ENSG00000042493	4354	1.06653	208.499	173.467	1.43724e-06	chr2_85427176_G_A_rs1877954	16809	16810	88	101	0.192015	9.18088e-08	0.235631	0.0425854	0.00019998	0.000169586	1
ENSG00000115486	4425	1.05837	221.615	177.09	5.91095e-07	chr2_85561052_T_A_rs7568458	-442	-441	187	247	0.469582	4.2924e-08	0.165385	0.0290955	9.999e-05	7.57646e-05	1
ENSG00000168883	4402	1.06025	221.582	177.087	6.85579e-10	chr2_85619962_A_C_rs9678632	3775	3776	166	207	0.393536	1.30869e-11	-0.195575	0.0273246	9.999e-05	5.74499e-08	1
ENSG00000168874	4277	1.03884	241.675	181.786	3.07867e-05	chr2_85722273_A_G_rs11126997	-58762	-58761	115	129	0.245247	6.41887e-06	0.220387	0.047623	0.00579942	0.00602524	1
ENSG00000115525	4287	1.07855	204.014	172.044	0.000297667	chr2_85886391_C_T_rs1518991	18720	18721	196	250	0.475285	5.67248e-05	-0.265847	0.0647014	0.0420958	0.0456135	1
ENSG00000068654	4004	1.04121	212.666	178.444	4.18472e-11	chr2_86082176_A_G_rs4832241	-23711	-23710	87	94	0.821293	5.61448e-13	0.225205	0.029314	9.999e-05	4.07265e-09	1
ENSG00000115561	3039	1.06155	152.109	175.838	7.70541e-09	chr2_86477757_C_G_rs72930400	-85687	-85686	76	85	0.161597	2.05299e-10	0.226096	0.0338486	9.999e-05	4.92216e-07	1
ENSG00000239305	2964	1.03311	165.2	181.043	7.85515e-06	chr2_86593941_G_A_rs4832042	-29925	-29924	180	230	0.437262	1.31758e-06	0.13968	0.0280493	0.00119988	0.0010259	1
ENSG00000239305	2964	1.05352	168.343	178.476	0.000365011	chr2_85732244_C_CG_rs34336234	-891622	-891621	101	113	0.785171	0.000102176	0.133547	0.0337208	0.0476952	0.0501154	2
ENSG00000153561	2782	1.0556	146.924	177.732	3.12015e-06	chr2_86716843_A_T_rs2674814	-3449	-3448	51	58	0.110266	3.29707e-07	-0.184926	0.0350744	9.999e-05	0.000291726	1
ENSG00000172116	2390	1.02362	123.872	180.683	2.76896e-08	chr2_86837179_A_C_rs59909368	-24746	-24745	148	168	0.319392	1.6085e-09	0.4314	0.0683873	9.999e-05	2.52242e-06	1
ENSG00000187627	2046	1.03262	119.247	180.09	0.000292875	chr2_87730663_C_T_rs186017967	754448	754449	46	49	0.0931559	8.16888e-05	0.54008	0.134445	0.0289971	0.0303325	1
ENSG00000183281	2059	1.03199	123.471	179.132	2.50903e-09	chr2_86863116_TTTC_T_rs200966180	-158737	-158736	38	40	0.0760456	8.8086e-11	-0.71228	0.104282	9.999e-05	1.89199e-07	1
ENSG00000183281	2059	1.0211	126.826	180.874	5.5747e-06	chr2_86930667_C_G_rs149973466	-91186	-91185	54	55	0.104563	8.73452e-07	-0.47968	0.0946463	0.00039996	0.000601047	2
ENSG00000285793	2043	1.03005	136.22	182.627	2.61247e-39	chr2_87051478_C_T_rs11901025	-24952	-24951	192	257	0.511407	2.29212e-45	-0.467036	0.0255856	9.999e-05	2.82055e-38	1
ENSG00000285793	2043	1.04405	133.829	180.114	1.41128e-06	chr2_87046503_CTGAA_C_rs200045841;rs59818220	-29927	-29926	53	53	0.10076	1.65841e-07	0.245035	0.0452552	9.999e-05	0.000126996	2
ENSG00000222041	2251	1.03956	171.46	181.637	3.53748e-05	chr2_87661069_A_T_rs1710447	205639	205640	175	217	0.587453	7.4808e-06	-0.163859	0.0356779	0.00459954	0.00485707	1
ENSG00000284879	2251	1.02658	182.683	182.253	1.59893e-16	chr2_87050079_T_C_rs35084227	-405398	-405397	171	215	0.408745	8.28532e-19	0.545324	0.0558471	9.999e-05	1.2614e-14	1
ENSG00000284879	2251	1.04329	180.752	179.741	3.54892e-09	chr2_87697957_A_G_rs62140480	242480	242481	85	98	0.186312	1.73819e-10	-0.438169	0.0652624	9.999e-05	3.39589e-07	2
ENSG00000284879	2251	1.03981	181.227	179.947	1.63915e-06	chr2_87046503_CTGAA_C_rs200045841;rs59818220	-408974	-408973	53	53	0.10076	2.22691e-07	0.52974	0.0989072	0.00029997	0.0002113	3
ENSG00000284879	2251	1.0465	180.466	179.448	2.59144e-06	chr2_87661069_A_T_rs1710447	205592	205593	175	217	0.587453	3.65178e-07	-0.290086	0.0552168	0.00049995	0.000320789	4
ENSG00000125551	2334	1.0507	178.589	181.576	3.22687e-18	chr2_86892907_T_C_rs28671317	-855181	-855180	192	251	0.477186	4.17631e-21	0.718571	0.068322	9.999e-05	9.51575e-17	1
ENSG00000185304	2267	1.02925	175.861	184.087	0.000141104	chr2_87730663_C_T_rs186017967	-95134	-95133	46	49	0.0931559	4.22207e-05	0.577666	0.138132	0.020098	0.0217207	1
ENSG00000144115	2661	1.03913	174.556	178.91	3.81237e-71	chr2_88170344_G_C_rs6547758	-35	-34	133	156	0.703422	1.34124e-83	1.32339	0.0409814	9.999e-05	1.40599e-71	1
ENSG00000144115	2661	1.04039	170.701	178.136	1.21263e-29	chr2_88170851_TG_T_rs34799993;rs397754799	472	473	145	167	0.317491	8.16819e-35	-0.600232	0.0402571	9.999e-05	1.70085e-28	2
ENSG00000144115	2661	1.04227	170.858	178.318	5.67482e-14	chr2_88150444_G_A_rs6749235	-19935	-19934	87	99	0.188213	2.91336e-16	-0.396258	0.0446164	9.999e-05	3.25896e-12	3
ENSG00000234028	2505	1.04004	143.316	181.077	0.000168188	chr2_88582130_G_A_rs11898161	-45410	-45409	130	155	0.705323	4.47287e-05	-0.245635	0.0589368	0.020098	0.0201607	1
ENSG00000144026	948	1.0325	53.0916	174.625	8.89991e-14	chr2_95235517_A_G_rs11686534	76179	76180	183	240	0.543726	2.0767e-16	0.568993	0.0637206	9.999e-05	1.99685e-12	1
ENSG00000144026	948	1.02296	53.4916	175.291	0.000167372	chr2_95196988_T_C_rs2320625	37650	37651	164	204	0.612167	3.4706e-05	-0.28177	0.0666056	0.00809919	0.0079219	2
ENSG00000115041	1040	1.01435	53.8499	176.979	5.26228e-06	chr2_95334108_G_A_rs2113417	23885	23886	116	133	0.747148	5.81584e-07	0.322717	0.0626186	0.00019998	0.000250492	1
ENSG00000232931	1213	1.02917	58.9489	174.127	1.21112e-05	chr2_95004157_G_GT_.	-815568	-815567	33	33	0.0627376	1.29404e-06	-0.360403	0.0723262	0.00039996	0.000570663	1
ENSG00000174501	1217	1.01163	64.1262	179.614	0.000502685	chr2_96543422_C_T_rs13026942	683492	683493	71	80	0.152091	0.000150811	-0.1511	0.0391533	0.0281972	0.0303354	1
ENSG00000186281	1388	1.02522	67.9861	178.515	0.000132803	chr2_95431653_C_T_rs72821426	-603264	-603263	40	44	0.0836502	2.98064e-05	-0.514554	0.120589	0.00679932	0.00789734	1
ENSG00000204685	1439	1.01099	73.8279	180.118	0.000421106	chr2_96259531_T_A_rs4907307	50876	50877	162	199	0.378327	0.000125196	0.183571	0.0469775	0.030397	0.0293337	1
ENSG00000084090	1439	1.00721	78.744	180.389	9.08819e-08	chr2_96173311_C_A_rs59082429	-35517	-35516	79	85	0.161597	6.84801e-09	0.215688	0.0357135	9.999e-05	6.55059e-06	1
ENSG00000084090	1439	1.01094	76.9112	181.084	0.000189266	chr2_96157242_T_C_rs1168969	-51586	-51585	121	146	0.722433	5.34859e-05	-0.115062	0.0279014	0.0134987	0.0137351	2
ENSG00000163121	1327	1.02657	68.6028	179.422	0.000897636	chr2_96789978_C_T_rs7599624	284620	284621	129	156	0.296578	0.000295753	0.180857	0.0491491	0.0544946	0.0548394	1
ENSG00000114982	1407	1.01434	68.8841	180.8	0.00017847	chr2_96479916_GT_G_rs35855801;rs397869701	-158431	-158430	154	205	0.610266	4.72986e-05	-0.0875811	0.0210837	0.00969903	0.0114034	1
ENSG00000158158	1486	1.02654	68.6576	179.149	1.73943e-05	chr2_96510897_C_T_rs2579503	-250006	-250005	147	180	0.342205	2.79551e-06	-0.239926	0.0498337	0.00089991	0.000987129	1
ENSG00000168763	1549	1.02552	65.6668	176.199	0.000291265	chr2_96721624_C_A_rs34930820	-94645	-94644	27	27	0.0513308	6.76707e-05	0.245841	0.0604827	0.0152985	0.0169415	1
ENSG00000135976	1893	1.04712	79.7135	176.265	0.00029101	chr2_97352062_T_G_rs2138132	139334	139335	111	127	0.758555	6.78104e-05	0.140834	0.0346529	0.0170983	0.0188151	1
ENSG00000230606	2342	1.04595	93.0173	176.986	3.33071e-05	chr2_97812975_C_G_rs3762593	384711	384712	96	106	0.798479	5.28064e-06	-0.211132	0.0451899	0.00209979	0.00232545	1
ENSG00000196912	2437	1.05083	94.3301	176.37	6.28386e-11	chr2_97548069_C_T_rs11688407	-41809	-41808	106	122	0.768061	6.70302e-13	-0.287101	0.0375124	9.999e-05	2.21388e-09	1
ENSG00000115073	2514	1.0618	93.9677	175.114	4.41795e-06	chr2_97080789_A_G_rs7575796	-583256	-583255	44	46	0.0874525	4.09984e-07	0.21839	0.0417807	0.00019998	0.000249678	1
ENSG00000228486	2527	1.02293	96.5063	177.969	0.000150162	chr2_96869566_G_A_rs62152867	-804638	-804637	126	139	0.264259	3.35262e-05	0.22398	0.0528451	0.0111989	0.012929	1
ENSG00000115446	3181	1.02387	110.879	174.397	3.49566e-09	chr2_98569404_C_T_rs3754876	-39186	-39185	102	115	0.218631	6.61405e-11	-0.183649	0.0266985	9.999e-05	2.69715e-07	1
ENSG00000135951	3497	1.03795	123.383	175.399	1.10738e-09	chr2_99192332_T_C_rs7558004	37369	37370	160	185	0.648289	1.86542e-11	-0.24647	0.0347285	9.999e-05	7.37786e-08	1
ENSG00000144182	3497	1.03977	121.709	175.108	8.05422e-15	chr2_99089440_A_G_rs11123761	-65528	-65527	161	186	0.646388	1.05252e-17	0.309161	0.0329779	9.999e-05	3.20899e-13	1
ENSG00000158411	3518	1.02332	126.344	177.898	7.61868e-06	chr2_99089440_A_G_rs11123761	-91619	-91618	161	186	0.646388	9.65963e-07	-0.139878	0.0277211	0.0009999	0.000810142	1
ENSG00000158417	3497	1.02175	124.305	175.972	3.63418e-14	chr2_99312565_A_T_rs2141908	-24807	-24806	190	243	0.461977	7.79855e-17	0.224237	0.0247111	9.999e-05	2.53612e-12	1
ENSG00000170500	4370	1.03413	181.752	176.335	5.85547e-12	chr2_100427207_G_A_rs12373827	104705	104706	199	257	0.511407	3.82679e-14	0.279272	0.0344121	9.999e-05	5.18127e-10	1
ENSG00000115526	4389	1.05466	179.033	173.134	6.04436e-26	chr2_100316623_A_G_rs10048665	-101046	-101045	196	253	0.480989	1.49248e-31	0.431815	0.0311624	9.999e-05	5.86801e-25	1
ENSG00000170485	4642	1.02215	220.069	180.019	2.48971e-07	chr2_100836378_C_T_rs7587573	16238	16239	70	75	0.142586	1.99603e-08	-0.316845	0.0543134	9.999e-05	4.36726e-05	1
ENSG00000163162	4808	1.06039	226.119	175.693	2.61548e-14	chr2_101306311_T_C_rs17190412	-2391	-2390	162	206	0.391635	5.85806e-17	-0.265267	0.0290821	9.999e-05	1.20873e-12	1
ENSG00000163162	4808	1.04218	233.044	177.658	5.19153e-05	chr2_102076051_C_T_rs12712124	767349	767350	130	151	0.712928	9.79308e-06	-0.157049	0.0346597	0.00809919	0.00980036	2
ENSG00000196460	4965	1.04289	227.172	178.228	8.77405e-05	chr2_102448907_G_A_rs56044378	973794	973795	145	170	0.323194	1.79674e-05	0.162407	0.0370085	0.0148985	0.0163737	1
ENSG00000115590	4739	1.03847	192.859	176.666	2.82536e-05	chr2_102017629_G_A_rs3218921	25668	25669	122	140	0.26616	4.25228e-06	0.232422	0.0492319	0.00369963	0.00437317	1
ENSG00000115594	4408	1.04194	193.872	178.283	0.000294815	chr2_102116718_G_A_rs6704593	-26029	-26028	196	263	0.5	7.57411e-05	-0.126337	0.0313007	0.0446955	0.048361	1
ENSG00000115598	4369	1.04244	204.935	179.471	0.000260554	chr2_101208001_G_A_rs1192826	-979023	-979022	139	169	0.678707	6.91969e-05	0.166763	0.0410843	0.0431957	0.0450598	1
ENSG00000115602	4268	1.02994	177.403	175.542	8.30693e-08	chr2_102309902_G_A_rs12470864	-27247	-27246	171	216	0.410646	3.50376e-09	-0.286436	0.0464688	9.999e-05	1.04272e-05	1
ENSG00000115604	4212	1.06208	172.591	172.877	0.000152367	chr2_102334593_G_GA_rs111852712;rs542697640;rs61116246	-21204	-21203	147	173	0.328897	2.61204e-05	-0.173614	0.0403857	0.0163984	0.0201435	1
ENSG00000234177	4135	1.04759	263.733	180.764	4.17755e-10	chr2_104759488_C_G_rs4452168	3732	3733	156	205	0.389734	1.17831e-11	0.483334	0.0673606	9.999e-05	5.0347e-08	1
ENSG00000135972	4683	1.07785	295.941	179.265	3.27553e-09	chr2_105100701_G_A_rs12611597	62631	62632	92	106	0.201521	1.10865e-10	-0.292442	0.0430802	9.999e-05	3.18611e-07	1
ENSG00000135966	4835	1.03117	307.56	181.344	6.82608e-05	chr2_105389881_A_G_rs4851762	60145	60146	144	177	0.336502	1.58342e-05	-0.105359	0.0238461	0.0180982	0.0181705	1
ENSG00000272994	4842	1.05076	288.718	177.956	9.49431e-06	chr2_105352117_C_G_rs2576772	14641	14642	191	251	0.522814	1.33466e-06	-0.185815	0.0373346	0.00069993	0.0019845	1
ENSG00000272994	4842	1.03625	304.04	180.505	6.56137e-05	chr2_105205526_C_T_rs10204966	-131950	-131949	129	151	0.287072	1.51305e-05	-0.177214	0.0400078	0.0156984	0.0168694	2
ENSG00000115641	4846	1.03865	314.654	181.327	1.16306e-09	chr2_105405031_C_G_rs11888592	5979	5980	168	218	0.414449	4.20494e-11	0.244514	0.0351451	9.999e-05	2.02953e-07	1
ENSG00000119147	5503	1.04014	315.749	177.814	5.47773e-31	chr2_106073280_G_A_rs66989638	7591	7592	70	72	0.136882	1.23608e-36	-0.875046	0.056566	9.999e-05	1.30623e-29	1
ENSG00000119147	5503	1.03739	321.849	178.508	2.39089e-05	chr2_106066249_A_G_rs7560684	560	561	166	205	0.389734	4.121e-06	0.180642	0.0382021	0.00509949	0.00628707	2
ENSG00000115652	5527	1.05339	313.644	177.081	0.000229235	chr2_106190391_C_G_rs6726248	-3911	-3910	178	224	0.425856	5.30434e-05	-0.12007	0.029104	0.0568943	0.0588353	1
ENSG00000153165	5493	1.05588	267.345	175.838	0.000226713	chr2_106466097_C_T_rs28478157	-2317	-2316	32	34	0.0646388	4.92414e-05	0.501026	0.120904	0.0435956	0.0490312	1
ENSG00000254126	5517	1.05353	270.458	176.787	2.68965e-47	chr2_106491111_G_C_rs2228021	3746	3747	148	187	0.644487	2.20035e-56	-0.931872	0.0425242	9.999e-05	3.08176e-47	1
ENSG00000254126	5517	1.04675	272.542	177.201	4.72499e-26	chr2_106503478_A_G_rs62154000	16113	16114	95	103	0.195817	7.42794e-31	0.720615	0.0527962	9.999e-05	1.07383e-24	2
ENSG00000196862	4230	1.03005	171.729	179.175	4.30553e-10	chr2_108512361_A_AAAAC_rs112105993;rs767345251;rs36015002	685468	685469	173	214	0.406844	1.10779e-11	0.500146	0.069583	9.999e-05	4.45648e-08	1
ENSG00000196862	4230	1.03582	188.261	179.469	5.38124e-06	chr2_108407107_C_T_rs72833117	580214	580215	30	31	0.0589354	7.59331e-07	0.726181	0.142445	0.00089991	0.000778844	2
ENSG00000198203	3955	1.03611	179.765	181.393	6.47561e-05	chr2_108268334_C_T_rs6723274	-20562	-20561	70	78	0.148289	1.49296e-05	0.323367	0.0729595	0.0079992	0.00970115	1
ENSG00000198075	4097	1.02885	170.899	179.734	1.33256e-09	chr2_108268187_T_A_rs980525	-109768	-109767	104	119	0.773764	4.05251e-11	0.391464	0.0562155	9.999e-05	1.44672e-07	1
ENSG00000135968	4146	1.07066	181.959	178.307	9.5737e-05	chr2_108403808_T_C_rs13405541	-45399	-45398	77	82	0.155894	2.00097e-05	0.131522	0.0301464	0.0106989	0.0125692	1
ENSG00000169756	4133	1.04217	194.279	179.875	7.13872e-05	chr2_108342295_CA_C_rs150673176	-192061	-192060	67	71	0.134981	1.54066e-05	0.19626	0.0443551	0.00969903	0.0112901	1
ENSG00000172985	3508	1.04716	165.94	175.447	4.37293e-08	chr2_109497292_C_T_rs36195352	368086	368087	103	121	0.230038	1.59816e-09	0.291778	0.0462451	9.999e-05	4.06851e-06	1
ENSG00000186522	2458	1.01975	155.831	183.121	8.3201e-07	chr2_109630958_C_T_rs9653603	16991	16992	196	251	0.477186	1.06336e-07	0.144039	0.0261717	0.00019998	0.000107727	1
ENSG00000198142	2458	1.05118	143.54	178.301	0.000465939	chr2_109595096_G_A_rs747445	-19269	-19268	185	242	0.460076	0.000130307	-0.15602	0.0400334	0.0529947	0.0550554	1
ENSG00000282033	2262	1.04305	146.083	177.998	1.5386e-08	chr2_109700833_A_G_rs4953768	-59532	-59531	168	215	0.591255	6.60356e-10	0.197572	0.0305276	9.999e-05	1.26034e-06	1
ENSG00000282033	2262	1.03321	154.657	180.7	9.43041e-05	chr2_109714014_G_A_rs34679200	-46351	-46350	179	231	0.560836	2.33332e-05	-0.13341	0.0308357	0.0122988	0.0124028	2
ENSG00000144063	2351	1.0319	157.835	181.378	0.000383448	chr2_110097693_TG_T_rs5833366	-18130	-18129	99	112	0.212928	0.000118536	-0.142402	0.0363106	0.049995	0.0529539	1
ENSG00000175701	2330	1.04726	155.358	179.769	3.21694e-06	chr2_110095121_G_C_rs10207734	-117427	-117426	28	30	0.942966	3.98449e-07	0.348598	0.0666153	0.00019998	0.000341761	1
ENSG00000153208	3360	1.04961	231.946	179.687	8.34161e-17	chr2_112030228_A_T_rs10198880	131619	131620	37	39	0.0741445	1.48493e-19	0.52449	0.0524127	9.999e-05	3.95232e-15	1
ENSG00000153208	3360	1.04289	231.867	180.712	1.51806e-05	chr2_112113125_ATACT_A_rs3842568;rs398060458	214516	214517	182	231	0.439163	2.77844e-06	0.136736	0.0283889	0.00159984	0.0027067	2
ENSG00000153214	3417	1.03671	212.371	179.998	5.97833e-15	chr2_112055265_T_C_rs4078410	-5	-4	138	158	0.69962	2.42151e-17	0.293199	0.0316827	9.999e-05	4.5716e-13	1
ENSG00000153214	3417	1.05855	215.518	178.531	0.000128876	chr2_111232166_GA_G_rs35832095	-823104	-823103	191	262	0.501901	3.00648e-05	0.11533	0.0270388	0.019598	0.0216375	2
ENSG00000144152	3685	1.04354	217.475	178.252	7.36892e-20	chr2_112113125_ATACT_A_rs3842568;rs398060458	-25261	-25260	182	231	0.439163	2.51288e-23	0.393147	0.0349481	9.999e-05	2.91955e-18	1
ENSG00000144152	3685	1.03027	216.238	179.494	2.60452e-05	chr2_112359874_T_G_rs145713961	221488	221489	89	96	0.18251	4.84269e-06	-0.209041	0.0445502	0.00489951	0.00473897	2
ENSG00000169629	4045	1.06695	203.559	174.117	8.3931e-32	chr2_112429728_G_A_rs71414642	-3918	-3917	85	91	0.173004	3.39513e-38	-0.762735	0.0477313	9.999e-05	1.96676e-31	1
ENSG00000169629	4045	1.0599	219.777	176.534	1.22355e-07	chr2_112431756_C_G_rs13408170	-1890	-1889	173	214	0.406844	7.26653e-09	0.228367	0.0378758	9.999e-05	1.3944e-05	2
ENSG00000169629	4045	1.06524	222.145	175.982	2.14771e-05	chr2_112405506_GA_G_rs746932416	-28140	-28139	94	97	0.184411	3.26164e-06	0.233455	0.0488244	0.00229977	0.00326292	3
ENSG00000237753	3982	1.04238	197.145	179.027	3.88032e-07	chr2_112668499_G_A_rs4849100	22808	22809	87	91	0.826996	3.0849e-08	-0.37867	0.065867	9.999e-05	5.02552e-05	1
ENSG00000144136	3981	1.05045	198.596	177.559	0.000129687	chr2_113135679_C_T_rs315948	489739	489740	79	87	0.165399	2.7577e-05	0.149257	0.034826	0.020398	0.0206747	1
ENSG00000136696	4203	1.04485	192.947	178.065	0.000181609	chr2_112940384_C_T_rs10199311	-112484	-112483	191	236	0.551331	4.2213e-05	-0.159942	0.0382451	0.0253975	0.0290481	1
ENSG00000136695	4193	1.04033	189.037	177.016	6.71441e-05	chr2_113273767_A_AT_rs147198244	214568	214569	67	76	0.144487	1.22188e-05	-0.146433	0.0326922	0.00889911	0.0103917	1
ENSG00000136689	4202	1.03522	195.455	178.943	1.01534e-17	chr2_113074735_T_C_rs6761276	-52864	-52863	184	231	0.560836	8.40391e-21	-0.354899	0.0340688	9.999e-05	5.93272e-16	1
ENSG00000125637	4273	1.05091	175.637	172.984	5.45201e-11	chr2_113074735_T_C_rs6761276	-123824	-123823	184	231	0.560836	3.81631e-13	-0.27593	0.0356134	9.999e-05	3.65873e-09	1
ENSG00000125637	4273	1.05464	172.027	172.032	1.77747e-08	chr2_113219877_G_A_rs2289897	21318	21319	142	169	0.321293	3.99547e-10	0.243272	0.0370705	9.999e-05	1.49186e-06	2
ENSG00000189223	4287	1.05435	187.506	172.8	6.48759e-23	chr2_113235767_A_C_rs7589901	226	227	172	215	0.408745	1.2411e-27	-0.676776	0.0535465	9.999e-05	9.82613e-22	1
ENSG00000189223	4287	1.04096	188.445	173.953	5.59392e-06	chr2_113284879_T_C_rs11679928	49338	49339	167	198	0.376426	5.65401e-07	-0.297099	0.0575643	0.00059994	0.000781667	2
ENSG00000189223	4287	1.0546	188.709	173.415	3.09487e-05	chr2_113603441_G_A_rs142973140	367900	367901	105	132	0.250951	4.28797e-06	-0.239954	0.0508348	0.00439956	0.00429364	3
ENSG00000125618	4291	1.0443	189.37	175.258	4.40075e-11	chr2_113224463_C_A_rs12619508	-17317	-17316	182	228	0.43346	4.18e-13	0.273769	0.0354023	9.999e-05	3.58587e-09	1
ENSG00000125618	4291	1.04478	193.282	176.32	0.000301895	chr2_113529795_T_C_rs3982904	288015	288016	164	197	0.625475	7.38882e-05	0.143818	0.0355732	0.0462954	0.0489234	2
ENSG00000234997	4260	1.05307	194.332	177.251	1.01029e-10	chr2_113383962_C_T_rs2863962	58952	58953	189	255	0.515209	1.3498e-12	-0.337054	0.0447122	9.999e-05	7.47948e-09	1
ENSG00000136682	4321	1.02872	215.744	182.225	8.83947e-05	chr2_113603676_C_T_rs4849253	165836	165837	137	167	0.317491	2.24123e-05	0.124038	0.0286087	0.0151985	0.0166509	1
ENSG00000184492	4316	1.04339	195.871	176.943	1.56262e-12	chr2_113471327_G_A_rs2592460	-27339	-27338	144	182	0.346008	8.66252e-15	-0.445418	0.053343	9.999e-05	1.16104e-10	1
ENSG00000115084	4100	1.04337	209.09	178.321	8.47395e-06	chr2_113771184_G_A_rs62170102	14541	14542	72	85	0.161597	1.12897e-06	-0.127519	0.0254406	0.00119988	0.00131982	1
ENSG00000236255	4461	1.04881	165.214	174.333	0.000335817	chr2_117757355_C_T_rs17499330	-79147	-79146	71	76	0.144487	7.34616e-05	-0.241168	0.0596364	0.0433957	0.0458577	1
ENSG00000125633	4588	1.04627	170.43	171.797	1.53124e-17	chr2_117911024_T_C_rs13011194	-103047	-103046	170	210	0.39924	2.73623e-21	-0.27607	0.0260847	9.999e-05	5.40806e-16	1
ENSG00000125633	4588	1.02778	180.99	174.359	1.17411e-16	chr2_117903355_GAC_G_rs77072749;rs3832168	-110716	-110715	30	31	0.0589354	6.32314e-20	0.533684	0.0526779	9.999e-05	8.75625e-15	2
ENSG00000125629	4633	1.0572	200.876	175.913	4.12e-18	chr2_118102895_C_T_rs889904	14423	14424	195	262	0.498099	2.02999e-21	0.314954	0.0296228	9.999e-05	1.10704e-16	1
ENSG00000125629	4633	1.05519	187.347	173.518	1.16423e-08	chr2_118084092_C_A_rs12997151	-4380	-4379	121	135	0.256654	3.12354e-10	-0.228798	0.0346241	9.999e-05	1.03699e-06	2
ENSG00000125629	4633	1.06473	191.722	173.837	0.00011362	chr2_117809764_C_A_rs58672569	-278708	-278707	162	199	0.378327	2.10783e-05	0.13132	0.0301794	0.0145985	0.0163428	3
ENSG00000163064	4382	1.03702	258.882	180.965	4.10182e-06	chr2_118817039_A_G_rs10864974	-30610	-30609	83	89	0.830798	6.14798e-07	-0.456483	0.088763	0.00049995	0.000810571	1
ENSG00000163064	4382	1.03961	244.937	179.513	0.000107207	chr2_118858418_G_T_rs66733424	10769	10770	155	183	0.347909	2.54795e-05	-0.311461	0.072343	0.019898	0.0220517	2
ENSG00000115107	3887	1.0524	221.579	177.522	2.28099e-10	chr2_119258885_G_A_rs838070	35053	35054	187	247	0.469582	4.68725e-12	0.341419	0.0465458	9.999e-05	2.0482e-08	1
ENSG00000115107	3887	1.05542	220.951	177.845	5.09511e-06	chr2_119294800_C_T_rs11123514	70968	70969	140	172	0.673004	6.73373e-07	-0.152402	0.0297414	0.00059994	0.000753787	2
ENSG00000115107	3887	1.04694	229.259	178.803	4.05173e-05	chr2_119259050_G_A_rs838069	35218	35219	167	208	0.604563	8.20711e-06	-0.219605	0.048027	0.0069993	0.00727209	3
ENSG00000186132	3898	1.03555	237.612	179.591	3.6509e-07	chr2_119320667_A_G_rs6712455	-46168	-46167	143	177	0.663498	3.25026e-08	-1.46484	0.255207	0.00019998	6.12608e-05	1
ENSG00000186132	3898	1.0348	240.117	180.022	2.59497e-05	chr2_119296645_T_A_rs2860790	-70190	-70189	145	179	0.659696	4.97935e-06	1.20205	0.256521	0.00469953	0.00512758	2
ENSG00000155368	3899	1.05778	244.587	179.628	9.60237e-19	chr2_119360661_A_G_rs12612942	-6317	-6316	100	116	0.220532	7.60316e-22	0.404332	0.0375547	9.999e-05	2.86228e-17	1
ENSG00000155368	3899	1.0657	232.926	177.835	3.15052e-09	chr2_119290616_G_A_rs11123510	-76362	-76361	148	186	0.646388	9.86406e-11	0.215277	0.0316097	9.999e-05	2.81824e-07	2
ENSG00000115109	3816	1.06403	276.305	180.153	8.54584e-06	chr2_120206604_T_C_rs7601675	193526	193527	107	120	0.771863	1.29284e-06	0.185316	0.0371881	0.00119988	0.00155654	1
ENSG00000226479	3946	1.02963	325.728	185.836	5.33013e-12	chr2_120220624_C_G_rs1965781	-2777	-2776	109	123	0.76616	1.74267e-13	-0.229824	0.0291835	9.999e-05	9.42933e-10	1
ENSG00000226479	3946	1.03302	338.28	186.365	0.000166422	chr2_119507941_T_C_rs13001785	-715460	-715459	98	112	0.212928	5.90798e-05	-0.119712	0.0292047	0.0472953	0.0490566	2
ENSG00000144118	3937	1.02233	336.605	188.947	4.04119e-11	chr2_120258931_G_A_rs6735554	6078	6079	172	218	0.585551	2.3619e-12	-0.2525	0.033913	9.999e-05	8.99164e-09	1
ENSG00000074047	3886	1.02888	308.415	187.655	3.68295e-05	chr2_120709939_G_A_rs77678846	-25930	-25929	44	46	0.0874525	1.15083e-05	0.282649	0.0628997	0.00839916	0.00980127	1
ENSG00000074047	3886	1.02153	305.132	188.167	0.000126207	chr2_120369789_C_CT_rs35748675	-366080	-366079	165	201	0.617871	4.70326e-05	0.164499	0.0395834	0.0332967	0.0348921	2
ENSG00000136732	5300	1.0636	207.841	175.164	0.000273454	chr2_126653346_CACAG_C_rs144736003	-2813	-2812	161	194	0.368821	5.96768e-05	0.115326	0.0281546	0.0430957	0.0447335	1
ENSG00000136717	5107	1.03797	222.659	176.809	2.06015e-05	chr2_127113708_T_C_rs11693218	6419	6420	168	199	0.621673	3.10255e-06	-0.167948	0.0350473	0.00249975	0.00366949	1
ENSG00000136717	5107	1.04374	216.911	175.845	7.15809e-05	chr2_127167045_C_T_rs62160174	59756	59757	105	122	0.231939	1.29365e-05	0.16544	0.0370418	0.0110989	0.0125976	2
ENSG00000186684	5057	1.04936	224.846	176.789	8.30159e-18	chr2_127183039_T_G_rs7355659	-37261	-37260	146	175	0.6673	4.74935e-21	-0.468411	0.0445911	9.999e-05	3.42556e-16	1
ENSG00000186684	5057	1.05119	225.391	176.969	3.73733e-05	chr2_127179253_G_A_rs11694404	-41047	-41046	188	249	0.473384	6.3656e-06	0.195779	0.042283	0.00609939	0.00642296	2
ENSG00000163161	5095	1.04493	231.449	177.136	1.18069e-07	chr2_127204917_T_C_rs7585314	-89228	-89227	152	184	0.65019	6.27333e-09	0.134824	0.0222673	9.999e-05	1.67133e-05	1
ENSG00000169967	5050	1.04991	283.848	182.379	2.45878e-22	chr2_127390278_C_T_rs13029237	2302	2303	151	184	0.34981	1.04048e-25	-0.383697	0.03193	9.999e-05	7.55516e-21	1
ENSG00000169967	5050	1.04188	280.576	181.662	1.21993e-05	chr2_127288972_C_A_rs4150416	-99004	-99003	151	183	0.652091	2.28928e-06	-0.150851	0.0310438	0.00249975	0.00264534	2
ENSG00000236682	5050	1.05044	265.201	179.292	7.77473e-25	chr2_127349894_T_C_rs6716392	-38285	-38284	105	120	0.771863	4.45411e-29	-0.630958	0.0482102	9.999e-05	1.62506e-23	1
ENSG00000236682	5050	1.06394	255.075	177.164	9.5818e-05	chr2_127388571_C_CAA_rs10660850	392	393	157	190	0.361217	1.9701e-05	-0.193037	0.0442041	0.0169983	0.0185084	2
ENSG00000136709	4886	1.05989	260.226	178.915	3.14024e-05	chr2_127815421_G_A_rs17040103	4249	4250	75	85	0.161597	5.82533e-06	0.173805	0.0373741	0.00509949	0.00594338	1
ENSG00000136709	4886	1.07105	257.098	177.552	6.44662e-05	chr2_127177742_TC_T_rs59379622;rs796212731	-633430	-633429	194	252	0.479087	1.258e-05	0.133162	0.0297712	0.010499	0.0118997	2
ENSG00000144231	4917	1.04967	253.526	179.876	1.1449e-08	chr2_127857756_C_G_rs13032850	-362	-361	165	211	0.401141	5.21797e-10	-0.150619	0.023126	9.999e-05	1.50778e-06	1
ENSG00000286873	4919	1.02788	265.18	182.609	3.21168e-06	chr2_127867590_C_T_rs7572242	-21240	-21239	163	196	0.372624	4.89542e-07	-0.265386	0.0511348	0.00059994	0.000690726	1
ENSG00000136731	4768	1.04695	244.125	179.81	6.96802e-07	chr2_128099124_T_C_rs77954902	7923	7924	84	93	0.176806	6.59015e-08	0.144511	0.0258084	9.999e-05	0.000110871	1
ENSG00000136720	4728	1.05168	243.6	179.579	1.24299e-05	chr2_128291157_A_C_rs4662789	-27712	-27711	107	117	0.222433	1.93363e-06	0.257007	0.0524965	0.0019998	0.00219019	1
ENSG00000152076	3145	1.02467	175.225	183.017	0.000133657	chr2_130226388_G_A_rs57412432	81275	81276	91	91	0.173004	3.76543e-05	0.381068	0.0905134	0.0188981	0.0208775	1
ENSG00000136699	3108	1.05161	185.476	180.874	6.98799e-10	chr2_130132813_A_G_rs7591224	-23451	-23450	161	200	0.380228	2.43517e-11	1.8813	0.266728	9.999e-05	5.58995e-08	1
ENSG00000136699	3108	1.05288	186.068	181.059	7.5301e-09	chr2_130131952_T_G_rs34322217	-24312	-24311	161	199	0.378327	3.99602e-10	-1.76166	0.268448	9.999e-05	6.71266e-07	2
ENSG00000136718	2843	1.0457	159.304	182.038	0.000150981	chr2_129700072_T_A_rs6705442	-642839	-642838	100	111	0.211027	4.13359e-05	0.0966782	0.023089	0.0192981	0.0196452	1
ENSG00000072135	2849	1.04687	156.614	182.735	3.07213e-07	chr2_130376938_A_G_rs72854965	20881	20882	109	121	0.230038	3.24456e-08	-0.255431	0.0445068	9.999e-05	2.95834e-05	1
ENSG00000173272	3725	1.02325	219.884	186.101	4.54749e-13	chr2_131489976_C_T_rs10171879	-2422	-2421	80	87	0.165399	1.10401e-14	0.259231	0.0311766	9.999e-05	5.79564e-11	1
ENSG00000173272	3725	1.03101	228.214	186.098	0.000158347	chr2_131486184_A_C_rs6746103	-6214	-6213	106	115	0.218631	5.5165e-05	0.123773	0.0300699	0.030497	0.0315882	2
ENSG00000287151	4136	1.01532	245.137	187.043	1.174e-45	chr2_131682500_G_C_rs6720375	34509	34510	185	233	0.557034	9.23159e-52	0.841721	0.0414194	9.999e-05	6.3764e-44	1
ENSG00000224043	3124	1.03556	131.858	178.214	1.30552e-06	chr2_134841343_G_A_rs17322446	-77336	-77335	70	74	0.140684	1.21429e-07	-0.367638	0.0671258	9.999e-05	0.000124552	1
ENSG00000076003	2934	1.03332	85.8924	173.332	7.48838e-05	chr2_135858887_G_GT_rs4988202;rs397747913	-17557	-17556	87	92	0.825095	1.12719e-05	-0.149911	0.0333285	0.00429957	0.00534219	1
ENSG00000144228	4716	1.05194	180.678	177.916	1.14155e-08	chr2_138598930_T_C_rs13387858	97159	97160	174	221	0.420152	4.17967e-10	-0.140744	0.0214783	9.999e-05	1.02156e-06	1
ENSG00000168702	5168	1.03712	214.849	173.032	3.01636e-09	chr2_141501313_T_A_rs6741998	-629704	-629703	47	50	0.095057	6.35053e-11	-0.635199	0.0921786	9.999e-05	3.75776e-07	1
ENSG00000168702	5168	1.03964	220.531	173.617	2.81195e-06	chr2_141544934_G_T_rs35935052	-586083	-586082	66	70	0.13308	2.56561e-07	0.749494	0.140703	0.00079992	0.00045473	2
ENSG00000168702	5168	1.03581	226.557	175.195	1.81263e-06	chr2_142169319_A_T_rs13396462	38302	38303	70	79	0.15019	1.72133e-07	-0.377401	0.0697769	0.00079992	0.000305788	3
ENSG00000168702	5168	1.03752	230.093	175.518	2.21997e-05	chr2_141837889_C_A_rs352986	-293128	-293127	104	121	0.230038	3.47417e-06	-0.308177	0.0646335	0.00439956	0.00411227	4
ENSG00000169554	2547	1.05303	184.508	180.372	0.000110502	chr2_145502444_T_C_rs1843239	984618	984619	76	83	0.842205	2.64159e-05	0.128685	0.0299533	0.0149985	0.0160383	1
ENSG00000121989	3211	1.04527	138.585	179.332	0.000207565	chr2_147636390_G_C_rs13009734	-208227	-208226	160	199	0.378327	5.2598e-05	0.150473	0.0364551	0.0214979	0.0236729	1
ENSG00000135999	3539	1.043	160.258	179.69	0.000143437	chr2_148801677_A_G_rs13400889	156925	156926	119	132	0.749049	3.46552e-05	0.124535	0.0294385	0.0153985	0.0189617	1
ENSG00000168288	3788	1.04142	229.111	182.521	1.32351e-05	chr2_149587299_C_T_rs4667419	-477	-476	57	59	0.887833	2.51657e-06	-0.166937	0.0345068	0.0019998	0.00233882	1
ENSG00000184898	3956	1.04559	199.193	182.16	1.35285e-10	chr2_151289680_G_C_rs2194492	27816	27817	194	256	0.486692	3.79087e-12	-0.255354	0.0346639	9.999e-05	1.1935e-08	1
ENSG00000123610	4159	1.02568	191.56	180.215	9.05474e-09	chr2_151337578_G_A_rs11693580	-20015	-20014	165	203	0.614068	4.51488e-10	-0.234836	0.035905	9.999e-05	1.22024e-06	1
ENSG00000123610	4159	1.03484	188.433	179.317	5.38599e-05	chr2_151349710_A_G_rs3911277	-7883	-7882	177	214	0.406844	1.12431e-05	-0.17178	0.0381811	0.00789921	0.00847648	2
ENSG00000183091	4212	1.03013	168.319	177.799	1.45924e-10	chr2_151788026_T_TA_rs34631386;rs397873457	294947	294948	32	32	0.0608365	2.55041e-12	-0.443914	0.059707	9.999e-05	1.43003e-08	1
ENSG00000183091	4212	1.02393	167.258	179.386	7.69333e-06	chr2_151980331_A_G_rs12472173	487252	487253	148	184	0.65019	1.1488e-06	-0.139756	0.0278989	0.00089991	0.00108546	2
ENSG00000162980	4206	1.07969	150.735	171.763	0.000197853	chr2_152098122_G_C_rs6720552	269700	269701	96	106	0.201521	3.38845e-05	0.123793	0.0292251	0.0186981	0.0214263	1
ENSG00000157827	4248	1.04073	173.47	176.612	4.37305e-05	chr2_152467398_C_G_rs9288103	132223	132224	121	149	0.28327	7.14835e-06	-0.149509	0.0324797	0.00509949	0.00608601	1
ENSG00000196504	4631	1.07824	206.071	174.185	1.09929e-07	chr2_152717014_C_T_rs4664605	-968	-967	145	185	0.648289	4.28327e-09	-0.112462	0.0183566	9.999e-05	9.47544e-06	1
ENSG00000144278	5162	1.06327	236.212	172.22	5.81357e-08	chr2_154089168_A_G_rs1519209	217245	217246	150	183	0.347909	1.59725e-09	-0.421323	0.0667763	9.999e-05	6.57622e-06	1
ENSG00000136542	2710	1.05527	190.198	177.964	5.4029e-13	chr2_157256388_T_C_rs2197585	-1318	-1317	66	76	0.144487	2.90686e-15	-0.365136	0.0428541	9.999e-05	2.81368e-11	1
ENSG00000144283	4558	1.04849	231.325	176.111	4.35389e-07	chr2_158449810_T_G_rs11695443	-7290	-7289	63	72	0.136882	2.93782e-08	0.198858	0.0345265	9.999e-05	6.31105e-05	1
ENSG00000144283	4558	1.044	236.214	176.759	1.6698e-05	chr2_158554994_C_T_rs6437189	97894	97895	45	49	0.906844	2.40798e-06	0.195506	0.0403259	0.00189981	0.00302699	2
ENSG00000115183	5236	1.07068	186.865	170.715	0.000270938	chr2_158341307_A_G_rs4637062	-627334	-627333	129	146	0.722433	4.72424e-05	-0.146768	0.0353295	0.0355964	0.0387237	1
ENSG00000196151	5261	1.03987	195.762	175.271	5.65779e-11	chr2_159267617_A_T_rs6737238	-19087	-19086	28	28	0.0532319	5.67046e-13	0.672707	0.0875552	9.999e-05	5.2444e-09	1
ENSG00000196151	5261	1.04911	188.208	173.887	2.97637e-09	chr2_159242767_G_A_rs2159876	-43937	-43936	147	176	0.334601	5.65589e-11	-0.294652	0.0426562	9.999e-05	2.70391e-07	2
ENSG00000241399	4871	1.04307	177.347	171.754	5.54482e-06	chr2_159805547_T_C_rs2042772	7338	7339	112	126	0.760456	4.44826e-07	0.213057	0.0408877	0.00039996	0.000715908	1
ENSG00000241399	4871	1.04659	182.514	172.782	1.09753e-05	chr2_159900954_C_T_rs7599157	102745	102746	160	196	0.372624	1.10578e-06	-0.179092	0.0356929	0.0009999	0.00146809	2
ENSG00000248672	4744	1.03697	163.435	173.133	2.67276e-07	chr2_160025555_A_G_rs55668231	120844	120845	187	256	0.513308	1.23397e-08	0.340957	0.057523	9.999e-05	2.96627e-05	1
ENSG00000248672	4744	1.03506	164.514	172.943	2.44505e-05	chr2_159272089_G_C_rs12478479	-632622	-632621	147	172	0.326996	2.96395e-06	-0.338385	0.0704648	0.00219978	0.00325885	2
ENSG00000054219	4744	1.03939	162.79	174.882	3.17138e-54	chr2_159905297_T_C_rs3806603	540	541	176	228	0.56654	1.12288e-65	0.780638	0.031047	9.999e-05	4.84516e-54	1
ENSG00000153246	4870	1.04518	173.713	173.67	3.45353e-10	chr2_160132975_T_C_rs2124969	70364	70365	172	224	0.425856	4.00929e-12	0.221133	0.0300483	9.999e-05	2.77524e-08	1
ENSG00000153246	4870	1.04446	180.937	174.693	5.90239e-05	chr2_159524380_G_A_rs933794	-538231	-538230	122	142	0.269962	9.60217e-06	0.153364	0.0338124	0.00669933	0.00851468	2
ENSG00000285373	4560	1.03998	154.304	176.137	2.32039e-07	chr2_160421346_A_G_rs12467636	149465	149466	134	148	0.718631	1.28153e-08	-0.291524	0.0492527	0.00019998	2.33703e-05	1
ENSG00000153250	4393	1.02282	136.75	175.513	6.81399e-08	chr2_160414700_G_C_rs62177350	-79108	-79107	52	55	0.104563	2.75005e-09	0.378941	0.0610297	9.999e-05	7.08413e-06	1
ENSG00000082438	3669	1.06609	158.455	174.474	3.35584e-12	chr2_164790514_C_G_rs61305746	-51601	-51600	96	107	0.203422	1.42351e-14	0.271479	0.032819	9.999e-05	1.25933e-10	1
ENSG00000115339	4753	1.05276	169.187	174.734	1.43673e-15	chr2_165837975_G_A_rs1432275	43727	43728	155	196	0.372624	1.19395e-18	0.349873	0.0360804	9.999e-05	5.13093e-14	1
ENSG00000123607	4619	1.06592	159.773	173.691	5.06668e-06	chr2_165881155_T_G_rs4667851	-72622	-72621	187	256	0.486692	4.34338e-07	-0.134516	0.0257941	0.00029997	0.000491625	1
ENSG00000172318	4521	1.04348	170.513	175.015	0.000156424	chr2_167803611_G_A_rs836683	510609	510610	80	89	0.169202	3.02151e-05	0.251225	0.0589218	0.0193981	0.0220577	1
ENSG00000198648	4021	1.02824	270.055	181.586	7.58395e-10	chr2_168223152_C_G_rs13382582	-24444	-24443	162	204	0.387833	2.63296e-11	-0.224113	0.0318435	9.999e-05	1.3098e-07	1
ENSG00000172292	4260	1.0209	307.783	181.77	6.16343e-10	chr2_168455818_C_T_rs1124869	-455	-454	148	191	0.363118	2.11436e-11	-0.265752	0.037559	9.999e-05	1.36039e-07	1
ENSG00000138399	4971	1.05976	286.656	176.355	1.06352e-05	chr2_169573465_G_A_rs746271	-368	-367	75	82	0.155894	1.2921e-06	0.173131	0.034742	0.00109989	0.00209729	1
ENSG00000154479	5107	1.04802	362.603	184.265	4.58044e-05	chr2_169625217_G_A_rs76360526	-69189	-69188	68	75	0.142586	1.16965e-05	-0.274636	0.061175	0.0119988	0.013246	1
ENSG00000213160	5162	1.05128	355.627	182.973	1.94843e-06	chr2_169723973_A_G_rs73971708	-9860	-9859	76	81	0.153992	2.81661e-07	0.269569	0.0508141	0.0009999	0.000466427	1
ENSG00000144357	5205	1.02767	366.592	185.503	2.16881e-06	chr2_169874996_G_GCTT_rs79231251	47541	47542	178	218	0.585551	4.0862e-07	-0.12866	0.0246073	0.00079992	0.000644585	1
ENSG00000144357	5205	1.03233	363.874	184.08	3.0325e-05	chr2_169415678_T_G_rs34488219	-411777	-411776	80	86	0.163498	7.57158e-06	0.151221	0.0329421	0.00969903	0.00935397	2
ENSG00000115806	4668	1.05155	284.968	181.475	0.000165824	chr2_171586155_T_G_rs78221949	656901	656902	31	32	0.0608365	4.48553e-05	-0.167844	0.0402786	0.0345965	0.0385369	1
ENSG00000071967	4650	1.02933	271.113	180.4	3.39504e-23	chr2_171521087_T_C_rs10199858	-1388	-1387	188	248	0.528517	5.53533e-27	0.331279	0.0266658	9.999e-05	2.34911e-21	1
ENSG00000071967	4650	1.0453	264.191	179.044	1.20528e-13	chr2_171439728_C_G_rs62183492	-82747	-82746	97	106	0.201521	6.93607e-16	0.286386	0.0327484	9.999e-05	1.04463e-11	2
ENSG00000077380	4648	1.0475	237.304	179.19	8.27741e-17	chr2_171739568_G_C_rs6710698	51895	51896	131	150	0.285171	1.07751e-19	-0.235286	0.0234147	9.999e-05	4.29628e-15	1
ENSG00000115840	4622	1.06543	224.513	175.772	1.29557e-05	chr2_171664132_A_G_rs1399957	-230113	-230112	191	238	0.452472	1.57335e-06	0.169176	0.0342416	0.00169983	0.00192559	1
ENSG00000128708	4621	1.05803	238.241	178.291	0.000234905	chr2_171664880_C_CT_rs145413821	-257582	-257581	55	57	0.108365	5.79018e-05	-0.155998	0.0380138	0.0423958	0.0448531	1
ENSG00000091409	4953	1.06372	322.171	179.207	9.76884e-10	chr2_172431896_A_T_rs3115745	4309	4310	176	233	0.557034	2.62717e-11	-0.273111	0.0388033	9.999e-05	1.17862e-07	1
ENSG00000152256	4922	1.03763	359.054	183.684	1.23132e-18	chr2_172629151_A_G_rs1531150	73099	73100	113	129	0.245247	2.29485e-21	-0.414197	0.0390639	9.999e-05	1.14976e-16	1
ENSG00000091428	4708	1.03037	411.023	186.58	2.41337e-05	chr2_172635859_A_G_rs9287957	-292347	-292346	81	88	0.1673	6.40461e-06	0.28711	0.0620343	0.00859914	0.00846774	1
ENSG00000091436	4814	1.04144	397.901	183.594	1.3588e-08	chr2_173138011_A_G_rs67683956	62168	62169	173	214	0.406844	9.50527e-10	-0.152571	0.0238229	9.999e-05	3.21238e-06	1
ENSG00000138433	3929	1.07085	282.658	181.714	0.00015291	chr2_173442997_C_T_rs72625245	-952716	-952715	46	48	0.0912548	4.12927e-05	-0.142672	0.0340713	0.0280972	0.0327913	1
ENSG00000163328	3803	1.03834	213.478	177.531	9.34654e-06	chr2_174456336_G_T_rs12997466	-30694	-30693	134	164	0.311787	1.20107e-06	-0.179185	0.0358435	0.00139986	0.00154471	1
ENSG00000115935	3844	1.04088	209.576	179.24	1.19674e-11	chr2_174682944_G_GCCGCCGCCCCC_rs564190295	48364	48365	86	89	0.169202	1.43294e-13	0.260167	0.0329151	9.999e-05	1.09666e-09	1
ENSG00000154518	4115	1.05392	211.678	176.837	1.01248e-12	chr2_175181687_G_A_rs268228	-24	-23	77	84	0.840304	5.04969e-15	-0.295525	0.0350378	9.999e-05	6.30215e-11	1
ENSG00000144320	4359	1.05362	265.09	181.497	9.94229e-12	chr2_176000554_T_C_rs3099604	-1721	-1720	182	234	0.444867	1.6316e-13	-0.22807	0.0289308	9.999e-05	8.92633e-10	1
ENSG00000128652	4420	1.05704	260.434	177.782	2.66899e-33	chr2_176136564_C_A_rs711829	-49	-48	113	129	0.754753	2.14057e-39	-0.808253	0.0494555	9.999e-05	1.2911e-32	1
ENSG00000128652	4420	1.05712	262.181	178.015	1.69404e-05	chr2_176358635_CTT_C_rs142523986	222022	222023	87	99	0.188213	2.6586e-06	0.252132	0.0522414	0.00169983	0.00317163	2
ENSG00000170166	4401	1.04728	261.602	180.212	9.53761e-20	chr2_176136564_C_A_rs711829	-14987	-14986	113	129	0.754753	4.65203e-23	-0.633849	0.0568167	9.999e-05	4.00949e-18	1
ENSG00000229337	4558	1.06755	227.668	179.535	1.30094e-12	chr2_177227434_T_C_rs2706110	14866	14867	72	78	0.851711	1.08565e-14	-0.411061	0.0494383	9.999e-05	6.53008e-11	1
ENSG00000222043	4539	1.04463	224.944	180.287	2.1215e-12	chr2_177257637_A_C_rs12471433	-6723	-6722	139	165	0.313688	2.1935e-14	-0.377606	0.0460284	9.999e-05	1.79605e-10	1
ENSG00000018510	4578	1.07161	214.932	177.307	8.5915e-05	chr2_177385000_T_A_rs58483300	-91689	-91688	61	64	0.121673	1.66636e-05	0.185931	0.0421975	0.0110989	0.0133143	1
ENSG00000155636	4090	1.08115	140.057	170.606	0.000226356	chr2_178873778_T_C_rs4894058	761340	761341	129	149	0.28327	3.76259e-05	-0.193648	0.0459944	0.0169983	0.0227357	1
ENSG00000079156	4141	1.05993	145.772	172.625	2.82665e-08	chr2_178266104_T_G_rs333989	71580	71581	104	115	0.781369	7.54807e-10	-0.348766	0.0540915	9.999e-05	1.90906e-06	1
ENSG00000079156	4141	1.06067	142.347	171.425	0.000155052	chr2_178161574_T_C_rs334092	-32950	-32949	145	174	0.669202	2.57723e-05	-0.209881	0.0487802	0.0143986	0.0168615	2
ENSG00000079150	4428	1.05778	202.437	176.812	1.67473e-07	chr2_178477603_T_C_rs1863671	-897	-896	73	77	0.146388	9.2398e-09	0.282362	0.0472066	9.999e-05	1.82379e-05	1
ENSG00000155657	4703	1.06847	236.522	173.944	7.84263e-06	chr2_179062492_G_A_rs148080089	255068	255069	35	38	0.0722433	7.99675e-07	0.360197	0.070808	0.00079992	0.0011688	1
ENSG00000155657	4703	1.08067	228.042	172.298	0.00024774	chr2_178858443_T_TACC_rs10686827	51019	51020	167	218	0.414449	4.78217e-05	-0.159613	0.0384456	0.0380962	0.0419839	2
ENSG00000163492	4622	1.04711	234.339	175.432	1.02061e-07	chr2_178959182_T_C_rs141112468	74230	74231	156	182	0.346008	4.44312e-09	0.257636	0.0420999	9.999e-05	1.41935e-05	1
ENSG00000187231	4617	1.03682	299.595	182.451	1.11089e-05	chr2_179188015_T_C_rs56058031	41555	41556	189	244	0.463878	2.04457e-06	-0.11678	0.0239133	0.00109989	0.00265037	1
ENSG00000144331	5346	1.05391	290.715	178.953	4.45891e-06	chr2_179652519_G_A_rs34714722	-209094	-209093	170	218	0.414449	5.51743e-07	-0.24794	0.0480059	0.00049995	0.000884089	1
ENSG00000163510	5378	1.02594	279.561	179.337	3.44598e-05	chr2_180131243_T_C_rs12467373	123945	123946	45	45	0.0855513	6.33762e-06	-0.202023	0.0436274	0.0069993	0.0084053	1
ENSG00000138434	3975	1.08535	168.521	177.005	1.97629e-05	chr2_182072698_G_A_rs1196174	180712	180713	164	202	0.61597	2.83376e-06	0.147815	0.0307209	0.00209979	0.00196674	1
ENSG00000115252	4056	1.02778	179.612	178.097	3.68903e-05	chr2_182131730_C_G_rs10930990	-295319	-295318	140	168	0.319392	6.37935e-06	-0.281352	0.0607783	0.00479952	0.00567684	1
ENSG00000162998	4606	1.04189	182.497	177.001	0.00014745	chr2_183421501_G_T_rs114281514	554863	554864	34	34	0.0646388	3.12155e-05	-0.247424	0.0581382	0.0191981	0.0224038	1
ENSG00000163002	4999	1.0487	195.9	178.763	4.35229e-06	chr2_183112159_T_G_rs71427873	-12285	-12284	83	92	0.174905	5.28762e-07	-0.197872	0.0382455	0.00039996	0.000591409	1
ENSG00000065548	3793	1.05057	67.5272	167.895	2.66104e-05	chr2_186151195_G_T_rs59701649	-335066	-335065	131	155	0.294677	2.21339e-06	0.107467	0.0220851	0.00089991	0.0012759	1
ENSG00000138448	3810	1.04828	73.5481	168.776	1.56175e-10	chr2_186632192_G_A_rs13407063	42135	42136	26	27	0.0513308	6.42979e-13	0.398789	0.0520591	9.999e-05	4.6534e-09	1
ENSG00000144369	3820	1.04199	80.6821	171.2	4.70377e-05	chr2_186690611_A_C_rs4667112	-3450	-3449	138	160	0.304183	5.60117e-06	0.152322	0.032696	0.00229977	0.00294372	1
ENSG00000003436	3481	1.05441	99.9667	171.286	0.000115786	chr2_186900967_A_C_rs56227923	-653472	-653471	58	60	0.114068	1.70835e-05	0.363031	0.0825009	0.00719928	0.00881704	1
ENSG00000144366	3381	1.03662	118.858	175.879	7.39974e-40	chr2_188299453_A_G_rs72905582	7578	7579	96	112	0.212928	1.05466e-47	0.650752	0.0342257	9.999e-05	3.80422e-39	1
ENSG00000144366	3381	1.03476	117.63	176.312	3.04292e-21	chr2_188323647_GAT_G_rs201561235	31772	31773	87	96	0.18251	3.15349e-25	-0.447746	0.0377445	9.999e-05	8.05791e-20	2
ENSG00000174325	3194	1.01612	126.323	182.834	3.684e-06	chr2_188896427_G_A_rs2708204	106322	106323	27	27	0.0513308	5.83299e-07	0.571804	0.110964	0.00039996	0.000408354	1
ENSG00000204262	2995	1.04109	135.125	179.527	2.00032e-05	chr2_189254292_GA_G_rs35210711	74530	74531	164	206	0.608365	3.56023e-06	0.166441	0.0349566	0.00139986	0.0020797	1
ENSG00000204262	2995	1.03587	135.484	179.463	0.00021071	chr2_189395573_C_A_rs13405433	215811	215812	37	40	0.0760456	5.61028e-05	-0.256221	0.062311	0.0217978	0.0243903	2
ENSG00000138449	3349	1.04489	157.734	181.67	9.04489e-07	chr2_189576728_C_T_rs996425	-4059	-4058	114	128	0.243346	1.04296e-07	0.283184	0.0514178	0.00019998	9.40138e-05	1
ENSG00000138381	3408	1.02837	161.494	182.055	3.22068e-33	chr2_189661479_C_T_rs2289226	19	20	131	153	0.709125	1.3752e-38	0.462045	0.0287523	9.999e-05	7.1054e-32	1
ENSG00000286053	3408	1.05303	158.075	180.26	0.000431829	chr2_189661479_C_T_rs2289226	-43	-42	131	153	0.709125	0.000129736	0.277626	0.0712155	0.0534947	0.0558814	1
ENSG00000128699	3458	1.0392	153.888	178.575	1.99028e-21	chr2_189726211_G_A_rs12693557	-58154	-58153	135	157	0.701521	2.94275e-25	-0.282162	0.0237822	9.999e-05	5.66164e-20	1
ENSG00000064933	3458	1.02956	155.713	180.746	8.87003e-12	chr2_189691711_G_GAT_rs10653426;rs753198783;rs566548358	-92740	-92739	83	91	0.173004	1.27142e-13	0.224585	0.0283443	9.999e-05	7.46154e-10	1
ENSG00000198130	3508	1.04386	164.744	179.116	2.2534e-06	chr2_190673937_C_CTTTTTGTT_rs143222041	354110	354111	30	34	0.0646388	2.49136e-07	-0.3869	0.072585	0.00029997	0.000257548	1
ENSG00000151690	3446	1.02492	178.011	179.446	3.14164e-06	chr2_190422957_A_G_rs59109438	-12939	-12938	102	111	0.211027	4.02823e-07	0.199923	0.0382151	9.999e-05	0.000458998	1
ENSG00000151690	3446	1.04032	166.023	176.813	0.000164709	chr2_190406331_CA_C_rs147549427	-29565	-29564	147	174	0.330798	3.6809e-05	0.165861	0.0393403	0.0211979	0.0229234	2
ENSG00000189362	3484	1.03912	196.001	179.934	3.84256e-06	chr2_190473490_G_T_rs9753116	-61233	-61232	148	178	0.338403	5.28873e-07	-1.52182	0.294102	0.00069993	0.000558709	1
ENSG00000189362	3484	1.03557	195.114	179.948	6.09788e-05	chr2_190498770_T_C_rs6757698	-35953	-35952	149	178	0.338403	1.34712e-05	1.31387	0.294801	0.00919908	0.00994795	2
ENSG00000115419	3684	1.05649	212.396	179.15	4.20766e-05	chr2_190805304_A_AAAAG_rs150846190;rs10701356	-75531	-75530	112	124	0.235741	7.93351e-06	-0.150692	0.0329076	0.0059994	0.00664841	1
ENSG00000115415	3675	1.04908	220.885	179.369	0.000128693	chr2_191001932_T_C_rs13029247	-12240	-12239	149	177	0.336502	3.00089e-05	-0.126018	0.0295446	0.019998	0.0230282	1
ENSG00000173559	3315	1.04555	247.649	184.215	5.69436e-09	chr2_191571541_C_T_rs4853614	-106596	-106595	148	188	0.357414	3.7222e-10	0.187999	0.028599	9.999e-05	7.48426e-07	1
ENSG00000288582	3267	1.0181	250.702	186.845	8.34241e-09	chr2_191740901_G_A_rs10208071	7472	7473	158	196	0.627376	7.63024e-10	-0.239763	0.0372054	9.999e-05	1.63791e-06	1
ENSG00000196950	3727	1.02276	172.549	182.154	4.59958e-05	chr2_195926552_T_G_rs1489802	269325	269326	154	186	0.646388	1.04561e-05	0.141118	0.0312522	0.0059994	0.00701234	1
ENSG00000081320	3543	1.03573	137.436	176.26	1.28707e-06	chr2_196209985_C_G_rs11687028	38406	38407	130	151	0.287072	1.0164e-07	0.226434	0.0410749	9.999e-05	0.000127909	1
ENSG00000144395	3371	1.03114	147.845	182.308	0.000119553	chr2_196491499_TATAC_T_rs199527122;rs781116747	-221619	-221618	46	48	0.0912548	3.19508e-05	-0.464149	0.109208	0.0138986	0.0152446	1
ENSG00000187944	3318	1.03163	129.573	177.672	0.000434757	chr2_196914866_C_T_rs36088520	105510	105511	59	63	0.119772	0.000116755	-0.286696	0.0730307	0.0456954	0.0493261	1
ENSG00000162944	3064	1.03134	131.396	179.648	9.86012e-05	chr2_197981762_G_T_rs6726506	306174	306175	143	172	0.673004	2.2251e-05	-0.136188	0.0313984	0.00879912	0.0110824	1
ENSG00000247626	3092	1.04721	130.821	178.601	4.384e-05	chr2_197742557_T_G_rs187926444	37187	37188	84	89	0.169202	8.0651e-06	-0.183481	0.0401011	0.00319968	0.00439103	1
ENSG00000119042	2697	1.05177	121.068	173.462	7.20636e-05	chr2_199537901_T_C_rs17443541	79961	79962	72	78	0.148289	1.13688e-05	0.262037	0.0582758	0.00519948	0.00664405	1
ENSG00000119042	2697	1.04869	126.605	174.805	0.000292781	chr2_200253181_G_GA_rs527908354;rs199783939	795241	795242	38	40	0.0760456	6.62587e-05	-0.318592	0.0782716	0.0274973	0.0303376	2
ENSG00000225953	2698	1.02815	132.546	179.544	0.00015026	chr2_199494412_G_A_rs7608290	34651	34652	58	66	0.125475	3.63349e-05	-0.412449	0.0977646	0.0175982	0.0174487	1
ENSG00000178074	2974	1.04553	143.249	174.56	1.08431e-06	chr2_200039288_T_C_rs7604950	127994	127995	98	106	0.201521	7.15602e-08	-0.190327	0.0340907	9.999e-05	0.000102149	1
ENSG00000162971	2955	1.04133	144.977	175.556	2.1317e-09	chr2_199929722_T_C_rs13389195	-25782	-25781	178	220	0.581749	4.20281e-11	0.218387	0.0313894	9.999e-05	1.6339e-07	1
ENSG00000196141	2901	1.05341	147.239	171.672	3.84896e-19	chr2_200297541_G_GA_rs71022314	-8984	-8983	173	228	0.43346	2.82426e-23	0.62086	0.0552711	9.999e-05	7.50656e-18	1
ENSG00000196141	2901	1.05285	149.824	172.173	6.80128e-05	chr2_200000502_G_A_rs1509833	-306023	-306022	151	175	0.3327	9.82102e-06	0.28013	0.0618318	0.00559944	0.0077741	2
ENSG00000138356	3266	1.03666	148.185	175.353	5.9992e-05	chr2_200628401_G_GA_rs34217541;rs397813513	42386	42387	177	225	0.427757	9.69868e-06	-0.175616	0.0387427	0.00669933	0.00732629	1
ENSG00000240344	3398	1.03658	174.44	175.457	6.90045e-19	chr2_200889340_T_C_rs7559150	262	263	105	122	0.231939	1.68022e-22	-0.600058	0.0546452	9.999e-05	3.10036e-17	1
ENSG00000240344	3398	1.0363	171.923	174.962	0.000123708	chr2_200879629_G_A_rs4035022	-9449	-9448	78	84	0.159696	2.37327e-05	-0.290821	0.067282	0.0146985	0.0180117	2
ENSG00000082146	3607	1.04818	220.78	180.134	0.000140518	chr2_201147855_G_A_rs13413479	-303886	-303885	73	79	0.15019	3.45932e-05	-0.223682	0.0528701	0.0218978	0.0252964	1
ENSG00000003393	3319	1.03575	192.801	181.073	8.37858e-14	chr2_201774475_A_G_rs193607	35428	35429	85	90	0.828897	5.62347e-16	0.263584	0.0300421	9.999e-05	6.54303e-12	1
ENSG00000055044	3475	1.04692	183.589	181.246	7.54337e-06	chr2_202299247_A_C_rs11886394	33483	33484	64	67	0.127376	1.20286e-06	0.209893	0.0419889	0.00059994	0.000995671	1
ENSG00000138439	3198	1.04319	165.135	178.141	1.411e-05	chr2_202628432_T_C_rs13403374	-6538	-6537	187	243	0.538023	2.04326e-06	0.211242	0.0432552	0.00119988	0.00175802	1
ENSG00000163596	3083	1.03451	149.812	178.833	1.94757e-05	chr2_203162978_G_A_rs146099848	291335	291336	66	68	0.129278	3.13134e-06	0.28535	0.05958	0.00219978	0.0023467	1
ENSG00000138380	3129	1.02878	147.268	180.261	0.000187267	chr2_203324751_G_A_rs4484022	412536	412537	113	129	0.245247	4.87488e-05	-0.163778	0.0394979	0.0239976	0.0242281	1
ENSG00000173166	3369	1.05382	203.674	178.795	9.50769e-06	chr2_203450895_G_T_rs72926436	-84407	-84406	204	249	0.473384	1.41552e-06	0.147266	0.0296652	0.00119988	0.00135006	1
ENSG00000173166	3369	1.05306	203.067	178.569	4.54915e-05	chr2_203796950_C_T_rs72936512	261648	261649	61	69	0.131179	8.83158e-06	-0.162274	0.0356248	0.00549945	0.0070066	2
ENSG00000116117	3852	1.05074	272.593	177.094	1.96496e-06	chr2_204284656_C_CGTTT_rs71029185;rs765923547	-260820	-260819	100	107	0.203422	1.93019e-07	0.28283	0.0525362	0.00059994	0.000357387	1
ENSG00000116117	3852	1.04573	276.54	178.155	1.9762e-05	chr2_205294010_A_G_rs2541148	748534	748535	49	51	0.903042	3.21862e-06	-0.33933	0.0709322	0.00309969	0.00420982	2
ENSG00000118257	3856	1.05111	297.438	180.431	2.25661e-11	chr2_205700776_C_T_rs3771051	17484	17485	98	119	0.226236	3.63493e-13	0.220604	0.0284524	9.999e-05	2.5087e-09	1
ENSG00000023228	4433	1.03736	318.121	180.801	1.79993e-11	chr2_206094196_T_TAATTTATAG_rs113360810;rs59298213	-65314	-65313	181	230	0.437262	3.34552e-13	-0.144871	0.0186465	9.999e-05	2.77278e-09	1
ENSG00000023228	4433	1.03017	323.354	181.093	0.00016964	chr2_206414347_G_T_rs147400781	254837	254838	55	60	0.114068	4.7119e-05	-0.120605	0.0290242	0.0473953	0.0482524	2
ENSG00000204186	4336	1.01679	312.319	183.121	4.54755e-06	chr2_206189171_A_G_rs7608511	-102893	-102892	190	262	0.498099	7.59566e-07	-0.0947157	0.018582	0.00089991	0.00126228	1
ENSG00000138400	4282	1.06197	271.765	177.747	0.000142591	chr2_207253577_T_C_rs12621900	488250	488251	112	130	0.752852	3.11717e-05	0.209816	0.0492973	0.0265973	0.030223	1
ENSG00000115020	4488	1.03328	233.583	182.168	1.58521e-13	chr2_208268619_A_C_rs12694104	2363	2364	88	91	0.826996	1.6838e-15	-0.396604	0.0460724	9.999e-05	1.64093e-11	1
ENSG00000115020	4488	1.03696	231.684	181.371	7.55566e-05	chr2_208275898_T_G_rs6725418	9642	9643	68	70	0.86692	1.86811e-05	0.220682	0.0503888	0.0135986	0.0147041	2
ENSG00000144445	4460	1.05727	140.131	171.409	6.49143e-09	chr2_210018303_G_A_rs73005330	-153107	-153106	46	49	0.0931559	9.71675e-11	-0.185208	0.0271906	9.999e-05	3.99967e-07	1
ENSG00000115365	3971	1.057	153.169	171.009	4.73217e-12	chr2_210470819_A_G_rs62203669	-5941	-5940	182	245	0.53422	1.18351e-14	0.191484	0.0230674	9.999e-05	2.13023e-10	1
ENSG00000021826	3972	1.02045	163.606	175.906	9.00467e-12	chr2_210479390_A_G_rs4673531	1680	1681	184	248	0.528517	5.99189e-14	0.385219	0.0478886	9.999e-05	9.63605e-10	1
ENSG00000030419	4677	1.02698	177.952	176.388	3.50097e-10	chr2_213150446_A_AG_rs34358925	-1167	-1166	195	257	0.488593	5.31199e-12	0.331065	0.0452895	9.999e-05	3.93582e-08	1
ENSG00000138376	4912	1.05634	255.059	176.341	1.08279e-29	chr2_214808494_G_GA_rs11463562;rs397776467	-1190	-1189	124	141	0.731939	2.2721e-35	0.798921	0.0530112	9.999e-05	8.59528e-29	1
ENSG00000138376	4912	1.06356	252.619	176.249	4.66262e-05	chr2_214925266_A_AG_rs56036556;rs35544960	115582	115583	185	234	0.444867	7.93565e-06	0.218886	0.0477947	0.00649935	0.00858421	2
ENSG00000138363	4416	1.04306	323.548	183.502	2.26629e-10	chr2_215312057_C_T_rs28366034	-3	-2	74	80	0.152091	8.25003e-12	0.216837	0.0299675	9.999e-05	3.54747e-08	1
ENSG00000115414	4378	1.04833	304.491	180.057	0.000108768	chr2_215435462_C_T_rs1250258	69785	69786	117	146	0.722433	2.5512e-05	0.150071	0.0348631	0.0236976	0.0270437	1
ENSG00000118242	4169	1.04182	378.705	185.884	1.40324e-06	chr2_216019612_A_C_rs6734379	5998	5999	129	151	0.287072	2.40009e-07	0.269454	0.0504786	0.00069993	0.000380606	1
ENSG00000138375	4337	1.0587	371.031	181.028	2.99606e-11	chr2_216467334_T_G_rs284532	54849	54850	184	237	0.54943	6.2759e-13	0.311877	0.0406799	9.999e-05	3.69674e-09	1
ENSG00000138375	4337	1.06271	373.183	180.996	6.86276e-05	chr2_216417489_C_G_rs2449774	5004	5005	184	240	0.543726	1.63729e-05	-0.161748	0.0366705	0.0179982	0.0195388	2
ENSG00000115457	4403	1.03279	378.912	185.027	4.92278e-11	chr2_216556820_T_C_rs10203139	-76601	-76600	140	175	0.3327	1.96052e-12	0.440766	0.0589366	9.999e-05	1.02604e-08	1
ENSG00000115457	4403	1.02977	382.394	185.573	0.000115001	chr2_216594892_T_C_rs6734023	-38529	-38528	181	229	0.564639	3.74469e-05	-0.256158	0.0608185	0.0389961	0.0386912	2
ENSG00000118245	4439	1.05121	343.943	182.259	0.00010509	chr2_216955076_A_G_rs2705584	95011	95012	183	236	0.448669	2.74433e-05	-0.197446	0.0460572	0.0287971	0.0292739	1
ENSG00000233143	4242	1.03268	350.987	185.512	1.08237e-05	chr2_217262310_C_T_rs62175239	-15755	-15754	78	80	0.152091	2.41043e-06	0.405124	0.0835773	0.00219978	0.00311612	1
ENSG00000079308	3651	1.03095	271.32	185.799	1.2699e-12	chr2_217905280_G_A_rs7600493	-105142	-105141	163	194	0.368821	2.9471e-14	0.236655	0.0290125	9.999e-05	1.73223e-10	1
ENSG00000163466	3515	1.07022	233.058	179.697	1.41304e-06	chr2_218218595_G_T_rs7578940	1405	1406	185	240	0.456274	1.71848e-07	0.145867	0.0269719	9.999e-05	0.000181759	1
ENSG00000163466	3515	1.0584	235.2	180.081	1.14151e-05	chr2_217994158_G_GCAGGGTACTGCC_rs71403019;rs77028126	-223032	-223031	74	79	0.15019	2.0216e-06	0.17582	0.0359751	0.00119988	0.00184939	2
ENSG00000163466	3515	1.05155	238.213	180.893	0.000153971	chr2_217350921_C_A_rs13022007	-866269	-866268	38	41	0.0779468	4.34734e-05	0.197819	0.0473747	0.0256974	0.029683	3
ENSG00000261338	3487	1.01367	234.096	185.36	6.85714e-05	chr2_218278050_C_T_rs6707559	22730	22731	168	212	0.596958	1.96835e-05	0.236235	0.0540994	0.0125987	0.014962	1
ENSG00000127838	3454	1.04838	231.375	183.437	4.55974e-08	chr2_218256940_G_A_rs11677953	-13453	-13452	168	211	0.401141	3.79455e-09	-0.251932	0.0409701	9.999e-05	5.93334e-06	1
ENSG00000135926	3426	1.03233	234.327	185.248	2.08486e-25	chr2_218254395_AGAAG_A_rs60354137;rs568740322	-38109	-38108	167	210	0.39924	5.62944e-29	-0.35925	0.0275383	9.999e-05	9.1526e-24	1
ENSG00000135913	3057	1.04535	231.359	185.692	3.42039e-09	chr2_218766640_C_CT_rs34677890	198288	198289	190	255	0.484791	2.43938e-10	0.189954	0.0285688	9.999e-05	4.10303e-07	1
ENSG00000115556	3056	1.00484	247.479	189.347	5.72213e-08	chr2_218759963_T_TA_rs201190725	152063	152064	34	34	0.0646388	8.55606e-09	0.61511	0.102586	9.999e-05	1.33893e-05	1
ENSG00000187736	3579	1.04265	246.382	185.43	9.79388e-08	chr2_219133403_A_C_rs11680760	-27396	-27395	162	195	0.629278	1.10323e-08	-0.17858	0.0300255	9.999e-05	1.5051e-05	1
ENSG00000144567	3618	1.02263	245.274	186.215	3.33615e-09	chr2_219172944_A_G_rs1127102	-5284	-5283	173	217	0.587453	2.51181e-10	0.136918	0.0206083	9.999e-05	5.90138e-07	1
ENSG00000198925	3697	1.03895	224.152	181.412	2.57596e-07	chr2_219229829_G_A_rs74561615	111	112	78	86	0.163498	2.35358e-08	0.214597	0.0369886	9.999e-05	3.88218e-05	1
ENSG00000163521	3727	1.04194	247.66	185.046	1.1527e-11	chr2_219243701_C_T_rs35328001	86	87	83	89	0.169202	3.2931e-13	-0.407374	0.0524324	9.999e-05	1.22844e-09	1
ENSG00000135924	3766	1.04428	241.682	184.027	1.44218e-11	chr2_219291809_A_G_rs11886864	12464	12465	87	100	0.190114	3.67195e-13	0.253944	0.0327593	9.999e-05	1.44357e-09	1
ENSG00000116106	4196	1.05075	331.324	186.488	8.4592e-07	chr2_221498279_C_A_rs10932914	-74026	-74025	184	235	0.446768	1.41152e-07	0.282895	0.0519418	0.00029997	0.000180965	1
ENSG00000116120	4617	1.03497	293.817	185.82	4.70844e-05	chr2_222794022_T_C_rs13421742	137929	137930	82	92	0.174905	1.31336e-05	-0.153777	0.0344616	0.00949905	0.0116502	1
ENSG00000123983	4895	1.02846	287.683	183.797	0.00015052	chr2_222729172_T_C_rs7604595	-131771	-131770	66	74	0.859316	4.48462e-05	0.134092	0.0321786	0.0348965	0.0382757	1
ENSG00000152049	4863	1.0246	307.512	186.71	2.18741e-14	chr2_223100792_C_A_rs79675182	48601	48602	39	40	0.0760456	3.33587e-16	0.807921	0.0912524	9.999e-05	3.53499e-12	1
ENSG00000152056	4952	1.04445	230.031	179.145	8.57964e-16	chr2_223866493_TCTTC_T_rs141316139	28910	28911	188	243	0.461977	1.71083e-18	-0.454012	0.0470768	9.999e-05	5.27372e-14	1
ENSG00000286239	4955	1.04924	234.205	180.439	2.3606e-06	chr2_223866493_TCTTC_T_rs141316139	-78807	-78806	188	243	0.461977	2.91139e-07	-0.240102	0.0453179	0.00019998	0.000373924	1
ENSG00000085449	4955	1.04471	247.014	180.002	4.7626e-10	chr2_223954753_T_C_rs12465843	9417	9418	77	82	0.155894	1.38995e-11	0.242884	0.0339738	9.999e-05	5.65296e-08	1
ENSG00000085449	4955	1.05183	240.063	179.544	2.29869e-05	chr2_223946765_G_C_rs6436448	1429	1430	186	240	0.456274	4.19557e-06	-0.115313	0.0244072	0.00309969	0.00410857	2
ENSG00000135900	4954	1.03203	244.045	181.518	2.0445e-33	chr2_223941265_C_CT_rs35595162	-16199	-16198	184	228	0.43346	9.38816e-39	0.533164	0.0330348	9.999e-05	5.26533e-32	1
ENSG00000135900	4954	1.0311	246.441	181.312	5.10503e-05	chr2_223954753_T_C_rs12465843	-2711	-2710	77	82	0.155894	1.1811e-05	0.198212	0.0441689	0.00829917	0.0107656	2
ENSG00000135905	4513	1.04904	202.138	180.932	1.94869e-05	chr2_225055212_T_C_rs380873	12743	12744	149	179	0.340304	3.76851e-06	-0.208662	0.0439413	0.00289971	0.00293303	1
ENSG00000135905	4513	1.05202	191.653	178.754	0.000220887	chr2_225265106_C_G_rs13033352	222637	222638	171	220	0.418251	5.73176e-05	0.161365	0.0392937	0.0309969	0.0343588	2
ENSG00000169047	5127	1.04691	304.718	182.905	0.000127181	chr2_226605534_G_A_rs72977451	-194287	-194286	31	32	0.0608365	3.53575e-05	0.232568	0.0550396	0.0308969	0.0319643	1
ENSG00000144468	5138	1.0602	305.292	181.262	4.93256e-05	chr2_226957724_T_C_rs6748048	121787	121788	155	197	0.625475	1.07896e-05	-0.0971167	0.0215425	0.00959904	0.011304	1
ENSG00000168958	5561	1.03365	352.973	183.977	1.46828e-07	chr2_227351277_A_G_rs11692634	26026	26027	48	51	0.0969582	1.66493e-08	0.295596	0.0503592	9.999e-05	3.66452e-05	1
ENSG00000168958	5561	1.02997	365.109	185.084	8.45415e-05	chr2_227372981_A_G_rs12619675	47730	47731	121	136	0.258555	2.57633e-05	-0.187058	0.0434747	0.0235976	0.0270304	2
ENSG00000173744	5630	1.03805	360.331	185.153	8.32936e-06	chr2_227653679_C_T_rs56173852	116723	116724	29	30	0.0570342	1.74626e-06	-0.216429	0.0440079	0.00169983	0.00236313	1
ENSG00000135917	5616	1.04969	336.032	184.523	5.31638e-07	chr2_227718187_T_C_rs10498222	16791	16792	57	60	0.114068	7.10272e-08	0.272405	0.0487793	0.00019998	0.000113841	1
ENSG00000153823	4933	1.04632	308.103	182.501	2.92372e-05	chr2_229398941_T_C_rs12992224	127653	127654	178	224	0.425856	6.30379e-06	0.159479	0.0344309	0.00579942	0.00706521	1
ENSG00000187957	5546	1.06542	340.957	179.966	3.52723e-06	chr2_229340317_C_T_rs17483170	-374239	-374238	182	233	0.442966	4.50623e-07	0.202156	0.0388218	0.00069993	0.000752115	1
ENSG00000067066	5105	1.03546	364.543	183.814	4.08464e-05	chr2_230415436_C_T_rs890674	-812	-811	105	111	0.211027	1.00001e-05	0.148486	0.0328089	0.0112989	0.0125366	1
ENSG00000135916	5209	1.06033	348.77	180.091	6.72481e-09	chr2_230871926_C_T_rs1866230	6983	6984	180	227	0.568441	2.8542e-10	0.208991	0.0315646	9.999e-05	1.04484e-06	1
ENSG00000135930	4560	1.03462	321.191	181.977	6.08299e-05	chr2_232553222_TAAGATGCTTTCAC_T_rs145224896;rs769961569;rs377195442	2532	2533	126	138	0.737643	1.43292e-05	0.122821	0.027651	0.0158984	0.016631	1
ENSG00000115468	4427	1.05845	299.609	180.21	1.81117e-24	chr2_232655544_A_T_rs13395911	21939	21940	163	204	0.612167	1.2403e-28	0.397531	0.030728	9.999e-05	3.02287e-23	1
ENSG00000204120	4440	1.044	291.897	182.435	8.3963e-09	chr2_232785458_A_G_rs283476	88126	88127	153	182	0.346008	4.8044e-10	0.131	0.020068	9.999e-05	1.3619e-06	1
ENSG00000182600	4746	1.05388	295.803	178.974	1.44966e-06	chr2_232905866_C_T_rs71398754	35581	35582	79	96	0.18251	1.46189e-07	0.16252	0.029879	9.999e-05	0.000275712	1
ENSG00000066248	4807	1.03821	289.607	177.34	2.28801e-30	chr2_232924753_C_T_rs1083515	-3402	-3401	171	217	0.412548	5.49683e-36	0.476981	0.0312466	9.999e-05	5.96466e-29	1
ENSG00000066248	4807	1.05081	276.604	175.273	2.30921e-22	chr2_232999747_C_T_rs12470285	71592	71593	78	83	0.157795	1.01369e-26	-0.537098	0.0435261	9.999e-05	6.61257e-21	2
ENSG00000168918	5133	1.07159	354.957	180.645	1.1797e-20	chr2_233051083_C_T_rs9917366	-110642	-110641	169	230	0.437262	4.47128e-24	0.621648	0.0541274	9.999e-05	2.31243e-19	1
ENSG00000077044	5316	1.04604	407.319	184.221	0.00013247	chr2_233398182_G_T_rs10177761	43687	43688	26	27	0.0513308	3.95208e-05	0.282335	0.0672512	0.0418958	0.0449843	1
ENSG00000144481	5616	1.05963	486.472	183.349	1.77231e-28	chr2_233978788_C_T_rs11689034	-1335	-1334	198	250	0.475285	7.9926e-33	-0.607039	0.0425802	9.999e-05	2.68919e-27	1
ENSG00000188042	6033	1.03086	605.239	190.007	1.37656e-05	chr2_234496985_TGCTCCC_T_rs146768107	-69	-68	165	206	0.391635	4.14932e-06	-0.216629	0.0458332	0.00609939	0.0070623	1
ENSG00000130147	5894	1.0479	574.68	187.132	3.38389e-05	chr2_234869969_G_A_rs10929068	-82049	-82048	91	99	0.811787	9.69061e-06	-0.228214	0.0503442	0.0147985	0.0156128	1
ENSG00000235529	5443	1.04021	480.845	186.865	1.64144e-09	chr2_235510561_C_G_rs4663600	4809	4810	183	250	0.524715	1.20483e-10	-0.256208	0.0378239	9.999e-05	4.408e-07	1
ENSG00000132321	4486	1.03907	333.414	184.713	3.08718e-06	chr2_236356277_T_G_rs62192379	-151200	-151199	114	123	0.23384	5.77777e-07	-0.198524	0.0385048	0.00039996	0.000773104	1
ENSG00000132321	4486	1.03643	341.298	185.66	5.20173e-05	chr2_236954506_T_C_rs1435847	447029	447030	156	189	0.640684	1.52801e-05	-0.146172	0.033017	0.0132987	0.0149535	2
ENSG00000144476	4627	1.02588	325.712	184.728	9.64061e-11	chr2_236875967_G_C_rs11685464	306141	306142	117	131	0.750951	4.06238e-12	-0.306032	0.041597	9.999e-05	1.9858e-08	1
ENSG00000144476	4627	1.02118	350.36	186.926	0.000179664	chr2_236563855_C_T_rs7572823	-5971	-5970	35	36	0.0684411	6.60782e-05	0.28433	0.0698424	0.0539946	0.0570029	2
ENSG00000115648	5491	1.0225	382.576	185.104	3.92101e-06	chr2_237503749_C_G_rs1463795	16497	16498	93	103	0.195817	7.34615e-07	0.227258	0.0445231	0.00059994	0.00128254	1
ENSG00000124839	5586	1.04425	390.567	184.56	2.43472e-05	chr2_238340833_G_A_rs76797057	764948	764949	36	38	0.0722433	5.75654e-06	-0.421584	0.0906139	0.00479952	0.00755428	1
ENSG00000177483	5707	1.04743	351.507	181.097	1.97667e-06	chr2_237773259_C_T_rs72985194	-25131	-25130	62	68	0.129278	2.48582e-07	0.297523	0.0558125	0.00019998	0.000481892	1
ENSG00000132329	5648	1.05206	329.344	179.002	2.62082e-06	chr2_237889167_T_C_rs302676	29543	29544	73	85	0.161597	2.9528e-07	-0.313749	0.0592513	0.00039996	0.000584124	1
ENSG00000184182	5662	1.0576	392.706	181.45	3.06744e-06	chr2_238098009_T_C_rs11682046	130994	130995	191	251	0.522814	4.54023e-07	0.175273	0.0336643	0.00049995	0.000796962	1
ENSG00000184182	5662	1.05018	402.386	182.234	0.000166136	chr2_237964666_C_T_rs55694679	-2349	-2348	28	30	0.0570342	4.85889e-05	-0.293504	0.0707629	0.0529947	0.0551889	2
ENSG00000144488	5953	1.02237	467.619	183.483	5.82101e-18	chr2_238121706_T_G_rs13025592	-5685	-5684	134	155	0.294677	1.99605e-20	0.81587	0.0791853	9.999e-05	1.27329e-15	1
ENSG00000144488	5953	1.03668	438.93	180.886	6.20059e-13	chr2_238119708_T_C_rs34219366	-7683	-7682	75	86	0.163498	7.63843e-15	0.733982	0.0876314	9.999e-05	1.19431e-10	2
ENSG00000144488	5953	1.03017	457.652	182.398	0.000143961	chr2_238098009_T_C_rs11682046	-29382	-29381	191	251	0.522814	4.32852e-05	0.301353	0.0721512	0.0558944	0.0579547	3
ENSG00000132326	6093	1.04005	455.604	183.08	0.000114799	chr2_239260970_G_A_rs12615371	972359	972360	34	35	0.0665399	3.16846e-05	-0.287688	0.0676568	0.0416958	0.0444772	1
ENSG00000204104	6008	1.07028	432.078	180.213	0.000156748	chr2_238491876_T_G_rs514642	171434	171435	94	107	0.796578	3.94787e-05	-0.167147	0.0398114	0.0480952	0.0524744	1
ENSG00000130414	6523	1.06514	576.454	181.534	1.08972e-26	chr2_240002286_C_A_rs7609118	-23057	-23056	146	166	0.315589	6.69472e-31	-0.587822	0.0430222	9.999e-05	1.88028e-25	1
ENSG00000130414	6523	1.07518	576.979	181.186	1.16899e-06	chr2_240028144_C_A_rs6709170	2801	2802	189	245	0.465779	1.44854e-07	0.203141	0.0373282	0.00039996	0.000376605	2
ENSG00000144504	6353	1.04829	500.297	183.153	2.4007e-05	chr2_240521955_T_A_rs13394744	-39137	-39136	83	89	0.169202	5.2139e-06	-0.237499	0.0508022	0.00759924	0.00944048	1
ENSG00000260942	6333	1.04593	501	183.297	3.31973e-06	chr2_240851611_G_A_rs6719991	264911	264912	141	169	0.321293	5.34352e-07	-0.196076	0.0379146	0.00109989	0.00121399	1
ENSG00000142330	6333	1.03193	491.028	182.455	1.70132e-05	chr2_240600693_A_G_rs12616820	13958	13959	78	87	0.165399	3.5367e-06	-0.197826	0.0415353	0.00629937	0.00704215	1
ENSG00000142330	6333	1.02779	496.821	183.231	0.000116179	chr2_240686382_C_T_rs62187799	99647	99648	106	120	0.228137	3.37814e-05	0.170518	0.0402449	0.0523948	0.0511782	2
ENSG00000130294	6337	1.04364	469.907	181.61	4.11006e-18	chr2_240834598_A_G_rs61277584	109748	109749	181	247	0.530418	6.89692e-21	0.376794	0.0360534	9.999e-05	4.31925e-16	1
ENSG00000130294	6337	1.04624	485.72	182.176	5.91181e-05	chr2_240826455_G_A_rs12329123	101605	101606	133	154	0.292776	1.46801e-05	0.190159	0.0428612	0.0218978	0.0235343	2
ENSG00000172482	6306	1.04207	474.021	183.017	6.92273e-16	chr2_240847807_C_G_rs6736656	-29107	-29106	141	170	0.323194	3.65328e-18	-0.400881	0.0420375	9.999e-05	9.61564e-14	1
ENSG00000172482	6306	1.04302	478.81	182.878	4.85695e-05	chr2_240729063_G_A_rs59016731	-147851	-147850	103	124	0.235741	1.21582e-05	-0.19779	0.0441415	0.0175982	0.0191862	2
ENSG00000172478	6328	1.02701	515.107	185.037	1.0621e-10	chr2_240904147_G_A_rs11688707	12111	12112	155	193	0.36692	5.30544e-12	-0.308515	0.0421798	9.999e-05	3.44268e-08	2
ENSG00000172478	6328	1.03792	491.726	182.682	5.36859e-05	chr2_240838567_G_C_rs6437369	-53469	-53468	156	193	0.63308	1.4149e-05	-0.331381	0.0745381	0.0208979	0.022324	3
ENSG00000122085	6063	1.0653	402.473	178.273	2.05661e-05	chr2_241089326_A_G_rs1062748	-12962	-12961	110	124	0.235741	3.22338e-06	0.168961	0.035326	0.00489951	0.00585528	1
ENSG00000115687	6042	1.04667	407.394	179.881	8.85656e-06	chr2_240843650_C_T_rs11691924	-266131	-266130	151	188	0.642586	1.32365e-06	-0.211094	0.0424043	0.00209979	0.00271418	1
ENSG00000146205	5610	1.03474	358.21	178.772	1.31451e-08	chr2_241217826_G_A_rs76832527	-360	-359	82	93	0.176806	5.96882e-10	0.395055	0.0608697	9.999e-05	3.02892e-06	1
ENSG00000146205	5610	1.04072	356.898	178.386	0.000138274	chr2_241218512_G_A_rs11692790	326	327	107	122	0.768061	3.24221e-05	0.233271	0.0549259	0.039996	0.0418341	2
ENSG00000115677	5269	1.04833	339.781	179.717	5.78756e-07	chr2_240841026_A_G_rs7565385	-474267	-474266	173	227	0.568441	5.25312e-08	-0.163906	0.029039	0.00029997	0.000127454	1
ENSG00000168385	5269	1.04118	340.411	179.22	5.40105e-11	chr2_241232856_T_TA_rs35864165;rs58358298;rs397774581	-83070	-83069	102	115	0.218631	8.52161e-13	-0.201412	0.0264526	9.999e-05	8.6731e-09	1
ENSG00000006607	4872	1.04065	306.501	177.145	6.85681e-13	chr2_241356106_A_C_rs2286279	-78125	-78124	108	121	0.769962	3.87442e-15	0.321429	0.0379095	9.999e-05	8.34596e-11	1
ENSG00000006607	4872	1.04571	312.684	177.234	0.000151307	chr2_241217388_G_A_rs56098160	-216843	-216842	172	225	0.572243	3.40029e-05	-0.135378	0.0319633	0.0393961	0.0393837	2
ENSG00000176720	4456	1.04447	259.615	176.112	6.31549e-05	chr2_241566654_T_C_rs62191734	7908	7909	130	149	0.28327	1.07825e-05	-0.134522	0.0298386	0.0123988	0.0132842	1
ENSG00000176946	4177	1.06144	235.453	174.967	0.000100041	chr2_241589015_C_A_rs35249621	-48144	-48143	74	80	0.152091	1.75765e-05	-0.211906	0.0482308	0.0155984	0.0179922	1
ENSG00000168393	3990	1.02532	229.742	178.943	2.45546e-08	chr2_241696944_T_C_rs7586855	10128	10129	163	213	0.595057	1.16273e-09	-0.203126	0.0318997	9.999e-05	4.1095e-06	1
ENSG00000180902	3912	1.04917	216.154	176.82	2.11242e-15	chr2_241756485_T_C_rs6733823	21854	21855	186	241	0.458175	3.02249e-18	-0.34249	0.0358252	9.999e-05	1.10526e-13	1
ENSG00000188389	3592	1.0459	181.152	174.009	0.000209914	chr2_241879210_T_C_rs6761483	20315	20316	194	251	0.522814	4.09294e-05	-0.177003	0.042248	0.0287971	0.0314682	1
ENSG00000233806	3505	1.02764	184.733	175.045	6.60758e-14	chr2_241942523_C_T_rs4973654	60569	60570	195	258	0.490494	1.5734e-16	-0.42432	0.0472954	9.999e-05	6.02231e-12	1
ENSG00000233806	3505	1.04317	189.798	173.924	9.72312e-05	chr2_241907861_C_T_rs150121460	25907	25908	39	39	0.0741445	1.67729e-05	-0.419076	0.0951331	0.0156984	0.0151022	2
ENSG00000237940	3187	1.04878	193.409	178.225	5.42084e-06	chr2_241961593_C_T_rs80132026	-9091	-9090	58	67	0.127376	7.00781e-07	-0.350214	0.0684679	0.00029997	0.000734074	1
ENSG00000237940	3187	1.06064	190.861	176.243	3.02797e-05	chr2_241347332_A_G_rs10933553	-623352	-623351	91	102	0.193916	4.73817e-06	-0.296546	0.0631328	0.00269973	0.00410493	2
ENSG00000125841	3772	1.03856	538.313	186.545	1.03244e-05	chr20_369093_T_C_rs4813621	22068	22069	190	246	0.467681	2.43615e-06	0.148959	0.0307451	0.00369963	0.00446116	1
ENSG00000101255	3902	1.03205	577.96	187.331	3.46154e-18	chr20_374836_T_C_rs6076464	-5925	-5924	174	222	0.422053	2.2152e-20	0.423985	0.041232	9.999e-05	6.66846e-16	1
ENSG00000101255	3902	1.03509	578.18	186.965	4.67993e-05	chr20_381024_C_T_rs55899966	263	264	38	40	0.0760456	1.45267e-05	-0.323409	0.0728549	0.0205979	0.0231604	2
ENSG00000125826	4007	1.04978	575.596	186.54	1.43754e-05	chr20_408812_C_T_rs3746792	733	734	192	256	0.486692	3.54724e-06	0.133547	0.0280468	0.00449955	0.00635015	1
ENSG00000271303	4666	1.04482	609.417	185.942	9.86446e-05	chr20_645378_A_AG_rs11482344	-7823	-7822	155	185	0.648289	3.06865e-05	-0.118331	0.0277776	0.0485951	0.0504094	1
ENSG00000125818	5843	1.05189	749.371	187.236	2.0802e-14	chr20_1118651_T_C_rs2072963	40	41	62	68	0.129278	4.06149e-16	0.269002	0.0304745	9.999e-05	4.18959e-12	1
ENSG00000125818	5843	1.05482	746.963	187.052	6.02781e-12	chr20_1133248_G_A_rs4553882	14637	14638	56	58	0.110266	2.39772e-13	-0.280138	0.0358072	9.999e-05	1.53259e-09	2
ENSG00000234684	5723	1.06411	708.639	185.642	8.51262e-06	chr20_1347826_A_T_rs2317647	22404	22405	40	41	0.0779468	1.84723e-06	-0.398733	0.0812797	0.00429957	0.00421248	1
ENSG00000125775	5724	1.04284	779.421	189.887	3.13685e-11	chr20_1325648_T_C_rs8123274	-222	-221	69	77	0.146388	2.01422e-12	0.40005	0.0535399	9.999e-05	1.13263e-08	1
ENSG00000088832	5799	1.03984	766.701	189.63	5.04701e-07	chr20_1370065_T_C_rs8392	-22990	-22989	168	205	0.389734	1.00456e-07	0.159786	0.0289727	0.00039996	0.00027804	1
ENSG00000101307	5942	1.02863	758.281	191.578	8.73723e-57	chr20_1912475_G_A_rs1569960	292465	292466	178	229	0.435361	6.04185e-63	0.961607	0.0397974	9.999e-05	1.9638e-55	1
ENSG00000286288	5806	1.05737	556.752	182.883	3.78246e-19	chr20_1807992_G_A_rs200899	-2776	-2775	179	228	0.56654	4.76133e-22	0.440274	0.0406643	9.999e-05	2.58927e-17	1
ENSG00000276649	5647	1.03717	578.188	187.605	7.38875e-05	chr20_1937841_G_T_rs3197744	43466	43467	167	216	0.589354	2.40197e-05	0.212204	0.0491318	0.0344966	0.0365876	1
ENSG00000198053	5645	1.04514	568.968	185.815	3.69611e-12	chr20_1946869_A_G_rs6132109	52085	52086	108	121	0.230038	1.14509e-13	-0.220901	0.0278112	9.999e-05	8.36731e-10	1
ENSG00000198053	5645	1.04925	554.732	184.888	3.67872e-08	chr20_1904012_C_T_rs2024869	9228	9229	175	226	0.570342	3.71291e-09	-0.139307	0.022635	9.999e-05	1.17329e-05	2
ENSG00000125835	5422	1.0371	446.438	183.992	4.28465e-09	chr20_2470857_G_A_rs4815262	67	68	136	158	0.69962	2.61598e-10	-0.119359	0.0179851	9.999e-05	1.15494e-06	1
ENSG00000088876	5340	1.03304	433.716	184.082	4.77806e-16	chr20_2508885_G_A_rs6138281	-31	-30	84	92	0.174905	2.48262e-18	0.307927	0.0321121	9.999e-05	7.78468e-14	1
ENSG00000101361	5350	1.05498	431.06	183.379	0.00014362	chr20_2646851_C_G_rs6083938	-5782	-5781	125	148	0.718631	4.16406e-05	-0.125948	0.0300925	0.0483952	0.0502508	1
ENSG00000125901	5193	1.05483	441.451	183.984	8.53557e-06	chr20_2929398_G_A_rs6084203	-116655	-116654	76	78	0.148289	1.66509e-06	0.154567	0.031363	0.00179982	0.00270342	1
ENSG00000101405	5329	1.04549	409.816	181.794	2.48985e-05	chr20_3069074_G_C_rs4813625	-2547	-2546	192	244	0.463878	5.01572e-06	0.210734	0.0449925	0.00739926	0.00807798	1
ENSG00000185019	5639	1.05098	465.746	182.672	5.4599e-08	chr20_3133125_T_C_rs857249	-26741	-26740	179	237	0.45057	4.34035e-09	0.145	0.0236772	9.999e-05	1.45012e-05	1
ENSG00000088899	5643	1.02134	493.618	184.923	2.07009e-07	chr20_3173879_C_T_rs55800553	329	330	129	148	0.281369	2.6812e-08	0.264632	0.0458047	9.999e-05	8.32182e-05	1
ENSG00000088899	5643	1.04821	457.023	181.221	7.21754e-05	chr20_3312488_T_C_rs6084335	138938	138939	136	159	0.302281	1.75722e-05	-0.19707	0.0448485	0.0245975	0.0269432	2
ENSG00000198171	5601	1.03723	486.274	184.713	1.6536e-13	chr20_3204528_A_T_rs41281856	-155	-154	91	95	0.180608	2.7567e-15	0.303678	0.0355936	9.999e-05	3.33061e-11	1
ENSG00000198171	5601	1.03457	490.718	184.844	6.49477e-05	chr20_3979483_C_T_rs1022534	774800	774801	34	35	0.93346	1.88456e-05	-0.218294	0.0498671	0.0257974	0.027425	2
ENSG00000125877	5601	1.04814	440.822	180.357	7.10536e-12	chr20_3213028_G_A_rs75402132	3529	3530	64	66	0.125475	9.21607e-14	-0.386937	0.0485177	9.999e-05	1.19497e-09	1
ENSG00000088812	5531	1.06233	446.867	180.345	0.000113192	chr20_4408981_T_G_rs34492258	937872	937873	32	36	0.0684411	2.71344e-05	0.157264	0.0366606	0.0351965	0.0398126	1
ENSG00000101224	5661	1.04734	475.875	182.734	3.26277e-07	chr20_3777779_C_G_rs910654	-18532	-18531	133	156	0.296578	3.47896e-08	0.159361	0.0278336	0.00019998	0.000100403	1
ENSG00000125779	5802	1.02102	564.779	187.872	1.3473e-08	chr20_3937511_T_G_rs2300227	48121	48122	195	260	0.505703	1.45904e-09	-0.148398	0.0234581	9.999e-05	5.88614e-06	1
ENSG00000088826	5886	1.03652	525.449	183.726	3.46405e-08	chr20_4168114_G_C_rs57191924	19285	19286	191	247	0.469582	3.09395e-09	-0.300124	0.048497	9.999e-05	1.20261e-05	1
ENSG00000088826	5886	1.04001	536.805	184.062	5.69287e-05	chr20_4111774_A_AT_rs11480647;rs397736521	-37055	-37054	172	217	0.412548	1.55564e-05	0.208993	0.0472519	0.0243976	0.0257191	2
ENSG00000089057	6535	1.04435	630.318	184.487	4.76913e-08	chr20_5066284_G_A_rs4815763	64773	64774	168	220	0.581749	4.80768e-09	0.141668	0.0232012	9.999e-05	1.85802e-05	1
ENSG00000089057	6535	1.04141	637.676	184.658	5.4354e-07	chr20_4966784_T_C_rs2681113	-34727	-34726	179	242	0.539924	7.9031e-08	-0.127025	0.0228294	0.00029997	0.000244708	2
ENSG00000089063	6391	1.01056	671.109	189.937	6.12512e-05	chr20_5084310_A_G_rs6084992	-28794	-28793	151	195	0.629278	2.18691e-05	0.105983	0.0244114	0.0374963	0.0387601	1
ENSG00000132646	6400	1.0209	690.772	189.718	4.30249e-05	chr20_5513196_T_C_rs6038189	393237	393238	112	133	0.747148	1.45788e-05	0.141433	0.0318705	0.0265973	0.0269625	1
ENSG00000125885	5733	1.03863	543.458	189.431	6.68201e-07	chr20_5916540_G_C_rs236145	-34113	-34112	118	135	0.743346	1.35462e-07	-0.164511	0.0301594	0.00019998	0.000262921	1
ENSG00000182621	5242	1.06055	326.395	182.631	1.15271e-06	chr20_8610549_G_A_rs6086536	478278	478279	186	243	0.461977	1.59647e-07	0.281469	0.05191	0.00019998	0.000227223	1
ENSG00000182621	5242	1.05519	322.762	182.467	0.000139104	chr20_8298397_A_T_rs2745763	166126	166127	93	101	0.192015	4.00336e-05	-0.299518	0.0713908	0.0343966	0.0360889	2
ENSG00000101333	4976	1.05083	400.477	182.17	3.91424e-06	chr20_9087993_G_A_rs6039386	-282970	-282969	186	242	0.539924	6.34414e-07	-0.183626	0.0357521	0.00089991	0.00110316	1
ENSG00000101333	4976	1.04568	399.261	181.99	4.12543e-05	chr20_9370503_T_A_rs2206136	-460	-459	187	229	0.435361	9.58299e-06	0.17223	0.037968	0.0137986	0.0132728	2
ENSG00000132639	4797	1.03112	448.406	188.165	1.75592e-17	chr20_10177941_A_AAG_rs76642895	-40893	-40892	178	224	0.574144	1.66939e-19	-0.582279	0.058287	9.999e-05	2.82727e-15	1
ENSG00000132639	4797	1.03303	441.598	187.415	9.4737e-10	chr20_10200790_G_A_rs6108443	-18044	-18043	172	219	0.41635	7.61876e-11	0.390614	0.0569767	9.999e-05	2.53902e-07	2
ENSG00000125863	5269	1.04696	405.831	182.679	1.19251e-14	chr20_10434132_C_CCAGGCCGCCA_rs16996729	2209	2210	38	39	0.0741445	9.20372e-17	0.369303	0.0407933	9.999e-05	1.39502e-12	1
ENSG00000125863	5269	1.04684	406.271	182.616	3.98938e-05	chr20_10432519_G_T_rs6108574	596	597	171	206	0.608365	9.55038e-06	-0.104737	0.0230851	0.010499	0.0129839	2
ENSG00000101384	5242	1.05763	378.68	181.313	3.56223e-08	chr20_11196407_G_A_rs34952318	522407	522408	36	37	0.0703422	2.30524e-09	0.443821	0.0711044	9.999e-05	6.89137e-06	1
ENSG00000172296	5196	1.05932	325.886	181.103	1.48725e-06	chr20_12975282_C_CT_rs149841900;rs34572746	-33691	-33690	30	32	0.0608365	1.78275e-07	-0.488825	0.0905417	0.00019998	0.000300176	1
ENSG00000101230	4937	1.05023	360.329	185.551	1.37485e-05	chr20_13213187_T_TA_rs34145092	-8088	-8087	126	148	0.281369	3.3489e-06	-0.188735	0.0395255	0.00219978	0.00370276	1
ENSG00000101230	4937	1.04567	358.388	185.981	2.33728e-05	chr20_13244319_AC_A_rs36167062;rs796544212	23044	23045	101	112	0.212928	6.27473e-06	0.207776	0.0448422	0.00469953	0.00657233	2
ENSG00000101247	4264	1.02781	259.135	182.819	1.31415e-10	chr20_13823140_A_G_rs74465377	38089	38090	67	76	0.144487	4.49635e-12	0.306565	0.0417662	9.999e-05	2.08604e-08	1
ENSG00000101247	4264	1.01428	265.515	184.045	5.92409e-08	chr20_13785605_A_C_rs79372179	554	555	32	33	0.0627376	5.91065e-09	0.379367	0.0625275	9.999e-05	1.33491e-05	2
ENSG00000089177	5945	1.03181	439.041	181.83	1.83004e-17	chr20_16560875_G_A_rs6044117	-12574	-12573	194	254	0.51711	4.14203e-20	0.30332	0.0297594	9.999e-05	2.82212e-15	1
ENSG00000089177	5945	1.03881	423.139	180.329	2.56496e-06	chr20_16578863_C_T_rs926773	5414	5415	62	69	0.131179	3.39252e-07	-0.229948	0.0436559	0.00049995	0.000818378	2
ENSG00000089006	5743	1.05277	326.911	177.539	1.63202e-16	chr20_17934148_C_T_rs1555308	-34647	-34646	119	139	0.264259	1.64674e-19	0.276212	0.0276572	9.999e-05	1.0392e-14	1
ENSG00000125871	5743	1.04137	338.487	180.117	0.000156989	chr20_18022145_T_C_rs113857152	53126	53127	41	43	0.0817491	3.93636e-05	-0.320973	0.0764367	0.0447955	0.0449978	1
ENSG00000232838	5633	1.08197	355.757	177.743	3.12698e-05	chr20_18229163_T_C_rs2424119	91299	91300	65	70	0.86692	5.13025e-06	0.242392	0.0518081	0.00589941	0.00737395	1
ENSG00000125846	5573	1.06245	366.376	179.602	0.000130849	chr20_19084900_T_A_rs77761229	796370	796371	54	58	0.110266	3.09675e-05	-0.17088	0.0401339	0.0329967	0.0376428	1
ENSG00000132664	5280	1.04271	333.526	178.177	1.88358e-05	chr20_18208272_T_C_rs2092727	-259119	-259118	161	207	0.393536	3.04548e-06	0.162366	0.0338534	0.00459954	0.00495007	1
ENSG00000132664	5280	1.03979	351.26	179.833	4.73009e-05	chr20_17974055_T_TTG_rs10656525	-493336	-493335	105	119	0.226236	9.94264e-06	-0.194179	0.0428873	0.0141986	0.0137573	2
ENSG00000089050	5255	1.05259	345.563	180.028	1.72462e-06	chr20_18600477_T_C_rs6075376	103251	103252	37	37	0.929658	1.9504e-07	-0.313926	0.0583447	0.00019998	0.000393991	1
ENSG00000101310	5230	1.06553	337.541	178.765	0.000136412	chr20_18473019_G_T_rs6111979	-34922	-34921	36	36	0.0684411	3.11637e-05	0.178849	0.0420209	0.0325967	0.0357063	1
ENSG00000232388	5317	1.04377	340.937	181.321	1.14184e-07	chr20_18579470_G_A_rs6136418	12122	12123	182	232	0.441065	9.01401e-09	0.186557	0.0311651	0.00019998	2.44906e-05	1
ENSG00000284776	5318	1.07052	319.887	176.366	2.0036e-05	chr20_18699890_G_A_rs6112071	132436	132437	199	259	0.492395	2.9168e-06	-0.152958	0.0318281	0.00319968	0.00433641	1
ENSG00000284776	5318	1.06816	310.875	175.697	8.9629e-05	chr20_18083476_T_A_rs6111822	-483978	-483977	65	71	0.134981	1.67885e-05	0.194062	0.0440557	0.0179982	0.0208799	2
ENSG00000132669	4175	1.02541	367.194	186.7	0.00016533	chr20_19893578_G_A_rs17301932	-41548	-41547	161	196	0.372624	5.72001e-05	-0.135371	0.032963	0.0528947	0.0542434	1
ENSG00000173418	4091	1.02891	334.081	184.226	6.2563e-05	chr20_20405934_T_G_rs1536841	388571	388572	175	209	0.602662	1.67e-05	0.126381	0.0286858	0.0190981	0.0182646	1
ENSG00000125798	3749	1.04044	193.716	182.92	0.000171207	chr20_22582036_T_C_rs1212275	-3420	-3419	84	90	0.828897	4.98947e-05	0.260692	0.062958	0.0259974	0.0279239	1
ENSG00000178726	4895	1.05951	228.636	179.859	6.60308e-11	chr20_23147563_G_A_rs4815176	97890	97891	152	184	0.65019	1.18555e-12	-0.252486	0.0333989	9.999e-05	5.0364e-09	1
ENSG00000132661	4904	1.04889	236.515	180.163	1.07661e-17	chr20_23347908_A_C_rs3761274	-2884	-2883	49	51	0.0969582	1.2162e-20	-0.286058	0.0276011	9.999e-05	4.82102e-16	1
ENSG00000125814	4898	1.05524	230.573	179.23	0.000280448	chr20_23202781_T_C_rs1338942	-218739	-218738	194	249	0.526616	7.46165e-05	-0.141573	0.0350427	0.050195	0.0525	1
ENSG00000101439	5078	1.02364	237.813	179.133	3.33662e-07	chr20_23609788_CA_C_rs11309694;rs397721507	-28168	-28167	111	121	0.230038	2.60441e-08	-0.223107	0.0385863	9.999e-05	6.28318e-05	1
ENSG00000170373	5152	1.03266	276.395	181.858	1.85297e-16	chr20_23750952_G_C_rs113896553	16	17	141	159	0.302281	6.17104e-19	0.64921	0.0662554	9.999e-05	1.85856e-14	1
ENSG00000170373	5152	1.04065	259.832	179.59	0.000123571	chr20_23753931_T_G_rs4600730	2995	2996	135	161	0.693916	3.0213e-05	-0.269294	0.063153	0.0248975	0.0269888	2
ENSG00000101463	5478	1.04326	207.154	177.823	4.13412e-12	chr20_24432255_A_C_rs6138296	-37375	-37374	133	157	0.701521	3.2235e-14	-0.47433	0.0582517	9.999e-05	3.4065e-10	1
ENSG00000101474	4283	1.03136	146.738	176.366	2.36644e-06	chr20_24992369_C_T_rs8184053	-383	-382	98	111	0.211027	2.13025e-07	-0.139297	0.0259763	0.00019998	0.000266834	1
ENSG00000197586	4049	1.03661	131.148	174.516	1.64925e-08	chr20_25222256_G_A_rs6037062	26562	26563	190	244	0.463878	4.4231e-10	-0.156072	0.0238544	9.999e-05	1.32072e-06	1
ENSG00000277938	3924	1.05942	128.055	173.56	0.000489708	chr20_25197284_A_G_rs6050422	-31867	-31866	182	230	0.562738	0.000111909	0.234606	0.0595956	0.0477952	0.0502052	1
ENSG00000274414	3906	1.05172	130.695	174.689	5.24182e-05	chr20_25645970_T_G_rs73102113	400740	400741	53	56	0.106464	7.92285e-06	-0.386476	0.0843917	0.00359964	0.00515853	1
ENSG00000100994	3904	1.05625	130.658	175.139	1.53058e-08	chr20_25275962_A_G_rs11697384	27876	27877	138	160	0.304183	4.33847e-10	-0.198652	0.0303464	9.999e-05	9.32684e-07	1
ENSG00000101004	3738	1.01629	93.8942	173.81	3.71728e-06	chr20_25613384_C_A_rs242130	27852	27853	174	216	0.410646	3.00651e-07	0.217011	0.0410112	0.00019998	0.000304417	1
ENSG00000170191	3662	1.05966	94.6706	173.16	0.000379353	chr20_25660096_C_G_rs6115241	36081	36082	106	112	0.212928	8.05343e-05	0.125667	0.0312549	0.0256974	0.0281734	1
ENSG00000130684	3454	1.02546	84.4129	173.914	5.9914e-05	chr20_26385323_T_A_.	698365	698366	123	143	0.271863	8.89427e-06	0.132512	0.029105	0.00329967	0.00436187	1
ENSG00000175170	3114	1.04309	70.2939	169.605	0.000240026	chr20_25775035_G_A_rs6076387	-16419	-16418	46	46	0.0874525	4.00282e-05	0.553216	0.131859	0.0115988	0.0137741	1
ENSG00000175170	3114	1.04314	71.9647	171.159	0.000907505	chr20_24992369_C_T_rs8184053	-799085	-799084	98	111	0.211027	0.000221242	0.323804	0.0861591	0.0528947	0.0551555	2
ENSG00000125804	2417	1.03941	64.5992	172.822	8.95075e-06	chr20_25976899_G_C_rs2252934	-8405	-8404	186	232	0.558935	8.15192e-07	-0.231489	0.0455496	9.999e-05	0.000423692	1
ENSG00000088356	3248	1.03792	124.792	174.881	4.22571e-05	chr20_31952914_A_G_rs745384	867	868	117	136	0.258555	6.17753e-06	0.127229	0.027441	0.00319968	0.00424083	1
ENSG00000126003	3558	1.02797	151.605	177.515	6.75889e-05	chr20_32072818_T_C_rs6061152	-134926	-134925	126	147	0.720532	1.32774e-05	-0.112247	0.0251662	0.00839916	0.00886154	1
ENSG00000126003	3558	1.02764	153.145	176.823	0.000306456	chr20_31930765_G_A_rs6061036	-276979	-276978	157	199	0.621673	7.70182e-05	-0.0931956	0.0231117	0.040196	0.0416282	2
ENSG00000197183	3327	1.04193	173.994	180.043	2.84182e-06	chr20_32317768_G_A_rs6141671	-165704	-165703	166	207	0.393536	3.51458e-07	-0.150935	0.0286996	0.00019998	0.000352801	1
ENSG00000149600	3044	1.03045	165.673	179.201	2.26146e-05	chr20_32748172_T_C_rs2424895	4704	4705	184	236	0.448669	3.82354e-06	0.153086	0.032264	0.00339966	0.00311363	1
ENSG00000101367	3026	1.03978	176.728	178.024	1.30976e-07	chr20_32870967_G_T_rs6058922	51012	51013	180	250	0.524715	8.39271e-09	-0.102364	0.0170583	9.999e-05	1.48798e-05	1
ENSG00000101367	3026	1.04835	183.721	178.34	0.000281581	chr20_33127415_T_A_rs74209786	307460	307461	102	114	0.21673	7.48011e-05	-0.0895458	0.022166	0.0410959	0.0427603	2
ENSG00000125967	2897	1.05541	140.826	177.116	4.69927e-05	chr20_33019745_G_C_rs61734341	-654719	-654718	29	32	0.0608365	8.02725e-06	0.344027	0.0751718	0.00349965	0.00487511	1
ENSG00000101412	2873	1.03013	144.665	178.947	0.000294146	chr20_33307661_C_G_rs6120228	-378725	-378724	144	175	0.3327	7.79023e-05	0.250424	0.0621534	0.0337966	0.0373873	1
ENSG00000230753	2737	1.02224	138.289	178.13	3.02939e-22	chr20_33806390_C_T_rs6141424	-4720	-4719	64	69	0.131179	3.54233e-26	0.644629	0.0529844	9.999e-05	1.5387e-20	1
ENSG00000230753	2737	1.02969	135.1	176.52	0.000206919	chr20_32881685_A_G_rs4911270	-929425	-929424	46	50	0.904943	4.75812e-05	0.24649	0.0593537	0.0226977	0.0244743	2
ENSG00000285230	2600	1.03506	123.578	179.286	0.000203942	chr20_33935366_C_G_rs6059574	-58990	-58989	168	209	0.602662	5.14053e-05	-0.206203	0.0498879	0.0193981	0.021545	1
ENSG00000125970	2584	1.02928	108.951	177.137	3.76359e-08	chr20_34087161_C_T_rs4911405	57299	57300	165	201	0.617871	1.5966e-09	-0.228628	0.0362353	9.999e-05	2.81632e-06	1
ENSG00000101440	2709	1.02814	98.2019	177.021	0.000265436	chr20_33290092_C_T_rs1884885	-951332	-951331	75	79	0.15019	6.2993e-05	-0.291356	0.0713647	0.0207979	0.0229417	1
ENSG00000078747	2647	1.02349	93.4186	178.866	0.000577012	chr20_34672854_C_CT_rs201171412	309580	309581	69	69	0.131179	0.000171861	-0.129841	0.0339464	0.0488951	0.0485091	1
ENSG00000101464	2873	1.01645	99.4441	178.248	1.15649e-06	chr20_33898263_A_G_rs6087539	-778830	-778829	26	27	0.0513308	1.05425e-07	-0.454406	0.0825391	9.999e-05	9.83753e-05	1
ENSG00000078804	2882	1.03647	99.0866	177.168	0.000447606	chr20_34515030_A_G_rs6088514	-189310	-189309	31	33	0.0627376	0.000118192	0.257917	0.0657528	0.0346965	0.0381145	1
ENSG00000131067	2941	0.992512	95.3038	182.61	4.88922e-07	chr20_34869118_G_C_rs7273470	-3739	-3738	109	125	0.237643	5.50552e-08	-0.261351	0.0463794	0.00029997	5.03646e-05	1
ENSG00000088298	2777	1.03232	85.7092	178.12	3.1171e-10	chr20_34985176_C_T_rs3746448	-162161	-162160	78	83	0.157795	5.86039e-12	-0.279053	0.0382609	9.999e-05	1.49976e-08	1
ENSG00000101000	2777	1.01492	95.3588	180.566	4.98859e-27	chr20_35162339_T_C_rs6088744	-9734	-9733	195	257	0.488593	1.86461e-31	-0.471164	0.0340481	9.999e-05	2.04939e-25	1
ENSG00000101000	2777	1.02392	96.2407	180.392	1.01831e-12	chr20_34985574_G_A_rs4911166	-186499	-186498	162	208	0.604563	1.08515e-14	-0.280658	0.0337425	9.999e-05	5.59003e-11	2
ENSG00000126005	2699	1.02118	86.3474	179.467	1.52221e-11	chr20_35275830_A_G_rs6060341	-2300	-2299	103	117	0.222433	1.97332e-13	-0.372082	0.0473836	9.999e-05	8.44697e-10	1
ENSG00000242372	2688	1.04035	84.2093	177.444	4.10979e-12	chr20_35275830_A_G_rs6060341	-8943	-8942	103	117	0.222433	3.00595e-14	-0.197856	0.0242653	9.999e-05	1.41235e-10	1
ENSG00000125998	2681	1.02579	87.1653	179.969	3.06943e-05	chr20_35224198_C_CT_rs11398681;rs397829508	-68228	-68227	179	226	0.429658	5.74326e-06	-0.22139	0.0475794	0.00179982	0.00226838	1
ENSG00000125965	2685	1.03376	105.831	181.125	0.000430012	chr20_35224198_C_CT_rs11398681;rs397829508	-214031	-214030	179	226	0.429658	0.000133998	0.155852	0.0400647	0.0362964	0.0394991	1
ENSG00000061656	2547	1.03175	96.3335	176.991	6.62387e-05	chr20_35715487_T_G_rs60646509	97797	97798	44	48	0.0912548	1.2005e-05	-0.272863	0.0608622	0.00519948	0.00534455	1
ENSG00000214078	2513	1.01179	114.082	184.415	1.48554e-48	chr20_35755082_G_A_rs79035779	90181	90182	44	48	0.0912548	1.44485e-55	-1.01537	0.0469323	9.999e-05	4.86838e-47	1
ENSG00000214078	2513	1.01606	132.625	185.528	9.8198e-11	chr20_35626801_T_C_rs2425068	-38100	-38099	29	29	0.0551331	4.61232e-12	0.452936	0.0617437	9.999e-05	9.66397e-09	2
ENSG00000171222	2418	1.05782	118.65	176.682	2.39752e-08	chr20_35762384_T_C_rs7273174	-192119	-192118	50	54	0.102662	8.85543e-10	-0.317422	0.0494637	9.999e-05	1.32554e-06	1
ENSG00000260032	2328	1.04223	134.027	181.041	0.000294344	chr20_36879218_G_A_rs3748461	828199	828200	90	96	0.18251	8.58017e-05	0.0983962	0.0245706	0.0308969	0.0331262	1
ENSG00000088367	2237	1.03337	133.176	181.011	0.000414528	chr20_35442798_G_A_rs34298551	-649913	-649912	108	122	0.231939	0.000127762	-0.157305	0.04031	0.0459954	0.0480536	1
ENSG00000101335	2190	1.04091	167.06	183.431	3.51736e-17	chr20_36460344_A_AT_rs138337087	-81154	-81153	29	30	0.0570342	1.05089e-19	-0.989922	0.0984772	9.999e-05	1.51078e-15	1
ENSG00000118707	2177	1.0609	165.518	182.746	0.000260339	chr20_36287223_C_T_rs6060891	-286375	-286374	126	148	0.281369	8.03542e-05	-0.14404	0.0358195	0.0291971	0.0338889	1
ENSG00000101084	2268	1.0467	166.993	182.425	0.00023212	chr20_36598888_T_C_rs77914630	-6892	-6891	54	58	0.110266	6.93365e-05	-0.151297	0.0372788	0.029997	0.0319999	1
ENSG00000101363	2952	1.06152	195.244	177.397	0.000273643	chr20_38203282_CAGCAGAACCCA_C_rs369047966	913626	913627	85	92	0.174905	6.64992e-05	-0.115022	0.0282676	0.0378962	0.0422572	1
ENSG00000053438	3178	1.04971	244.354	183.634	3.84247e-10	chr20_37493549_T_G_rs4810760	-27658	-27657	99	107	0.796578	1.54564e-11	0.466594	0.0654488	9.999e-05	4.11008e-08	1
ENSG00000166619	3180	1.03087	242.109	183.924	0.000113184	chr20_38180062_T_C_rs6014227	652185	652186	80	93	0.823194	3.25072e-05	0.150078	0.0353462	0.0246975	0.0238669	1
ENSG00000101413	3759	1.03337	266.676	184.21	0.000236878	chr20_38291214_G_A_rs6014601	257467	257468	189	245	0.53422	7.69829e-05	-0.0707487	0.0175462	0.0528947	0.0550055	1
ENSG00000285144	3794	1.03584	273.963	183.991	5.68023e-48	chr20_38304149_G_C_rs1341022	43999	44000	181	236	0.551331	5.08746e-55	1.04037	0.0485049	9.999e-05	3.79529e-47	1
ENSG00000285144	3794	1.026	284.616	185.813	3.48899e-06	chr20_38311767_A_G_rs3746476	51617	51618	56	57	0.108365	7.17029e-07	-0.415082	0.081227	0.00059994	0.000820008	2
ENSG00000101425	3846	1.0377	266.514	181.502	4.28747e-54	chr20_38304274_G_C_rs1341024	117	118	183	238	0.547528	1.30364e-62	1.08653	0.0450185	9.999e-05	1.3492e-53	1
ENSG00000101425	3846	1.02217	282.891	184.356	1.76616e-09	chr20_38311912_C_T_rs5743509	7755	7756	34	34	0.0646388	1.20052e-10	-0.657209	0.0969671	9.999e-05	3.58796e-07	2
ENSG00000101425	3846	1.0271	274.948	183.329	3.45615e-05	chr20_38382587_A_G_rs1609565	78430	78431	193	243	0.538023	8.85262e-06	0.222004	0.0487378	0.00659934	0.00823944	3
ENSG00000129988	3887	1.03201	265.746	182.373	4.89157e-08	chr20_38356511_A_G_rs6127837	10028	10029	77	85	0.161597	4.03504e-09	0.483578	0.0787724	9.999e-05	8.94337e-06	1
ENSG00000129988	3887	1.04624	259.507	180.361	1.65405e-05	chr20_38180767_C_A_rs6092006	-165716	-165715	146	177	0.336502	3.0034e-06	0.299957	0.0625007	0.00279972	0.00326241	2
ENSG00000196756	3919	1.03405	242.004	181.454	2.64587e-15	chr20_38420312_A_G_rs1739652	-15072	-15071	84	94	0.178707	1.25415e-17	0.324629	0.0347096	9.999e-05	2.42543e-13	1
ENSG00000196756	3919	1.0434	247.63	181.71	1.46475e-09	chr20_38435028_T_C_rs1578462	-356	-355	182	241	0.458175	6.39773e-11	-0.18608	0.0270223	9.999e-05	1.87015e-07	2
ENSG00000170471	3968	1.04881	225.762	181.238	3.17407e-05	chr20_39105630_G_A_rs78286964	632786	632787	52	53	0.10076	6.44047e-06	-0.141086	0.030492	0.00409959	0.00549216	1
ENSG00000124193	4590	1.05896	405.036	184.773	0.000154088	chr20_42825080_T_C_rs11699086	-632849	-632848	27	27	0.0513308	4.82592e-05	0.269183	0.0648791	0.0481952	0.0500179	1
ENSG00000101052	4475	1.034	384.529	185.159	6.8808e-07	chr20_43612707_A_ACAAT_rs10646057;rs10651507	21769	21770	102	115	0.781369	1.00504e-07	-0.230262	0.0417521	0.00029997	0.00019702	1
ENSG00000223891	4250	1.03517	342.148	183.84	3.46035e-05	chr20_44213258_G_A_rs6130569	2350	2351	39	41	0.0779468	8.27354e-06	0.319408	0.0698987	0.0079992	0.0099166	1
ENSG00000197296	4306	1.04896	323.292	180.02	1.03028e-09	chr20_44354698_G_T_rs74749453	43495	43496	71	81	0.153992	3.44703e-11	0.205665	0.0294084	9.999e-05	1.5709e-07	1
ENSG00000197296	4306	1.05676	321.812	179.408	3.04064e-06	chr20_44240428_C_T_rs2179693	-70775	-70774	70	75	0.142586	3.86558e-07	-0.170918	0.0326173	0.00029997	0.000643714	2
ENSG00000101074	4303	1.0349	352.258	185.678	5.38465e-07	chr20_44371003_C_G_rs6031558	33959	33960	147	170	0.676806	7.91332e-08	-0.38976	0.0700645	0.00029997	0.000138527	1
ENSG00000124249	4428	1.04474	314.557	184.683	5.19404e-13	chr20_44736863_C_T_rs6073534	-9003	-9002	169	215	0.408745	8.81537e-15	0.360672	0.0432081	9.999e-05	5.84629e-11	1
ENSG00000101109	4346	1.04234	259.947	180.718	2.42736e-05	chr20_45091344_C_G_rs1540310	124831	124832	189	245	0.465779	4.56234e-06	-0.094921	0.0201739	0.00449955	0.00498308	1
ENSG00000275894	4126	1.04145	262.005	180.761	0.000127433	chr20_45430861_A_G_rs2743294	85037	85038	128	160	0.695817	3.18404e-05	0.177911	0.0418518	0.0245975	0.0280045	1
ENSG00000124145	4117	1.06791	257.81	179.485	1.49369e-17	chr20_45352086_T_C_rs1008953	3661	3662	103	115	0.781369	1.51805e-20	0.356729	0.0345263	9.999e-05	3.92301e-16	1
ENSG00000254806	4057	1.04948	256.24	179.632	2.52676e-07	chr20_45411737_T_C_rs6073725	48536	48537	60	66	0.125475	1.96122e-08	-0.482896	0.0827296	9.999e-05	3.93144e-05	1
ENSG00000244274	3994	1.04542	265.048	181.784	9.39814e-15	chr20_45351514_T_A_rs2741440	-55106	-55105	67	69	0.131179	5.86758e-17	0.569139	0.0623982	9.999e-05	7.25771e-13	1
ENSG00000244274	3994	1.05266	261.984	180.582	6.98976e-05	chr20_45347641_G_C_rs2072786	-58979	-58978	157	187	0.355513	1.63569e-05	0.200343	0.045418	0.0137986	0.0143609	2
ENSG00000124155	3954	1.04432	246.3	181.016	5.72992e-08	chr20_45427440_C_CGTG_rs3092453;rs397754822	11298	11299	176	216	0.589354	3.9043e-09	-0.150168	0.0244421	9.999e-05	8.4383e-06	1
ENSG00000124116	4012	1.03133	266.426	183.421	7.35242e-56	chr20_45773632_T_C_rs6073906	-6262	-6261	146	176	0.665399	1.35286e-64	0.987208	0.0398822	9.999e-05	4.31586e-55	1
ENSG00000101457	4025	1.0234	292.68	187.569	1.25721e-35	chr20_45788695_T_C_rs6032535	-3260	-3259	144	174	0.669202	3.09791e-40	0.518471	0.0312501	9.999e-05	6.34348e-34	1
ENSG00000124104	4089	1.03609	263.723	181.926	1.4512e-05	chr20_45856423_T_C_rs760558	22271	22272	147	179	0.659696	2.69731e-06	0.195096	0.0404557	0.00249975	0.00307628	1
ENSG00000285796	4151	1.04523	272.642	182.569	0.000121974	chr20_46337542_G_A_rs73126256	402486	402487	56	61	0.11597	3.31306e-05	0.260557	0.0614331	0.0252975	0.0274868	1
ENSG00000124160	4262	1.04713	289.091	181.87	3.09328e-05	chr20_46089107_C_T_rs2206892	-856	-855	111	135	0.256654	6.48611e-06	-0.104315	0.0225529	0.00629937	0.00698232	1
ENSG00000101017	4304	1.04138	296.982	182.273	2.34632e-08	chr20_46120612_T_C_rs4239702	2295	2296	127	147	0.720532	1.56168e-09	0.343373	0.0543862	9.999e-05	4.18699e-06	1
ENSG00000062598	4226	1.0249	322.91	185.815	5.45134e-05	chr20_46343441_C_G_rs4510283	-30075	-30074	78	87	0.165399	1.55154e-05	-0.152499	0.0344781	0.0139986	0.0156098	1
ENSG00000198185	4277	1.04221	315.927	184.266	3.35427e-06	chr20_46512761_A_C_rs366860	-795	-794	187	245	0.53422	5.79238e-07	0.190395	0.0369374	0.0009999	0.000778785	1
ENSG00000273893	4054	1.03687	319.937	184.251	6.67099e-05	chr20_47199054_A_G_rs13041414	516678	516679	196	256	0.486692	1.80013e-05	0.220642	0.0502839	0.0182982	0.0180309	1
ENSG00000197496	4090	1.03321	340.946	186.115	1.19761e-05	chr20_46496443_T_G_rs279721	-213207	-213206	95	106	0.798479	2.80842e-06	-0.167554	0.034809	0.00319968	0.003346	1
ENSG00000196562	5153	1.07468	378.696	177.644	2.55609e-20	chr20_47678084_T_C_rs34107769	-107398	-107397	134	150	0.285171	7.64324e-24	-0.418939	0.0366722	9.999e-05	5.02147e-19	1
ENSG00000196562	5153	1.07457	371.315	176.993	6.53582e-05	chr20_47461154_T_C_rs6122580	-324328	-324327	82	87	0.165399	1.29894e-05	0.194898	0.0436418	0.0159984	0.0175701	2
ENSG00000196562	5153	1.06274	384.402	178.427	0.000177633	chr20_48202997_G_A_rs6018970	417515	417516	53	55	0.104563	4.55027e-05	-0.212361	0.0509949	0.0516948	0.0541988	3
ENSG00000124126	4947	1.03271	342.736	184.433	5.8497e-07	chr20_48843239_G_A_rs6095326	15239	15240	76	80	0.152091	7.87036e-08	-0.265099	0.0476456	0.00019998	0.000149607	1
ENSG00000124207	5100	1.03664	294.83	181.306	5.66234e-18	chr20_48925063_G_A_rs6012564	-121250	-121249	169	209	0.602662	7.55271e-21	-0.1711	0.0164008	9.999e-05	4.72375e-16	1
ENSG00000124201	4829	1.04374	244.581	176.781	9.26894e-07	chr20_49215517_A_T_rs2063710	-62541	-62540	109	123	0.76616	8.2464e-08	0.108851	0.0195897	9.999e-05	0.000154073	1
ENSG00000124201	4829	1.03317	251.242	177.785	2.13205e-05	chr20_49537542_G_A_rs4810965	259484	259485	49	54	0.102662	3.62714e-06	0.122472	0.0257412	0.00309969	0.00442753	2
ENSG00000124201	4829	1.04358	244.866	176.506	5.25093e-05	chr20_49406854_A_G_rs62209164	128796	128797	48	50	0.095057	9.74605e-06	0.128145	0.0282704	0.00889911	0.0103681	3
ENSG00000177410	4834	1.04196	252.764	179.052	3.05415e-07	chr20_49227804_A_G_rs238164	-50837	-50836	108	122	0.231939	2.51156e-08	0.114873	0.0198395	9.999e-05	5.09455e-05	1
ENSG00000177410	4834	1.05207	257.585	178.375	0.000149751	chr20_48792242_A_G_rs113399526	-486399	-486398	103	115	0.218631	3.55983e-05	0.0865774	0.0204954	0.0287971	0.0312071	2
ENSG00000124212	4912	1.02845	242.196	178.294	2.48173e-05	chr20_49567926_G_A_rs575322	-212	-211	168	204	0.387833	4.03369e-06	0.253136	0.0534854	0.00359964	0.00511805	1
ENSG00000158470	4769	1.06321	257.892	176.212	2.09392e-09	chr20_49725139_TG_T_rs11475573;rs398035861	11260	11261	130	153	0.709125	4.96067e-11	-0.223627	0.0322677	9.999e-05	2.10927e-07	1
ENSG00000158470	4769	1.04858	265.617	177.85	0.000145792	chr20_49760683_C_A_rs7260829	46804	46805	49	53	0.10076	3.3582e-05	-0.200217	0.0472383	0.0286971	0.031743	2
ENSG00000197818	4721	1.0289	297.455	183.694	3.06909e-08	chr20_49874264_C_A_rs9789783	61435	61436	185	234	0.444867	2.46245e-09	0.15574	0.0249999	9.999e-05	6.44738e-06	1
ENSG00000124226	4642	1.04517	287.38	180.142	4.41041e-11	chr20_49917039_C_G_rs3787331	-19359	-19358	175	226	0.429658	8.67586e-13	0.178139	0.023398	9.999e-05	5.46653e-09	1
ENSG00000124226	4642	1.05884	292.76	179.23	5.0717e-08	chr20_49617898_C_T_rs489909	-318500	-318499	106	121	0.769962	3.0804e-09	-0.174682	0.0282231	9.999e-05	7.52144e-06	2
ENSG00000231742	4699	1.04828	346.149	182.354	3.46839e-19	chr20_50172836_A_G_rs6122883	240	241	149	184	0.34981	4.68903e-22	0.476973	0.0440203	9.999e-05	2.00287e-17	1
ENSG00000231742	4699	1.0559	343.983	181.451	1.2657e-05	chr20_50165331_C_T_rs6512611	-7265	-7264	74	76	0.144487	2.35712e-06	-0.308605	0.0635924	0.00249975	0.00312795	2
ENSG00000172216	4719	1.03843	366.861	183.988	1.15134e-11	chr20_50436417_T_C_rs56069109	245586	245587	129	154	0.292776	3.19842e-13	-0.191747	0.0246566	9.999e-05	1.98008e-09	1
ENSG00000172216	4719	1.05742	351.766	181.614	8.03653e-05	chr20_50290510_T_TA_rs11482608	99679	99680	98	111	0.211027	2.03265e-05	-0.123137	0.0282458	0.0185981	0.0221387	2
ENSG00000203999	4648	1.04918	376.998	184.038	4.0332e-15	chr20_50312268_G_C_rs6020433	19558	19559	181	238	0.547528	3.42989e-17	-0.351583	0.0382074	9.999e-05	3.90368e-13	1
ENSG00000203999	4648	1.05601	373.695	183.347	1.25287e-05	chr20_50290583_G_C_rs6063497	-2127	-2126	98	111	0.211027	2.62755e-06	-0.229666	0.047561	0.00259974	0.00337452	2
ENSG00000196396	4601	1.03523	407.582	188.012	1.40629e-11	chr20_50594207_T_C_rs148571862	83823	83824	40	42	0.0798479	6.32049e-13	-0.391992	0.051153	9.999e-05	2.89277e-09	1
ENSG00000026559	4955	1.04611	432.229	183.709	3.728e-05	chr20_51461626_A_G_rs228843	438518	438519	184	225	0.572243	8.94848e-06	-0.286019	0.0628405	0.0112989	0.0129485	1
ENSG00000054793	5241	1.039	376.925	181.756	2.01665e-07	chr20_51763937_G_C_rs75854548	-4454	-4453	57	62	0.117871	1.96903e-08	0.272386	0.0466626	9.999e-05	5.16257e-05	1
ENSG00000054793	5241	1.04348	372.495	181.165	8.68626e-05	chr20_51585543_T_C_rs56278857	-182848	-182847	60	62	0.117871	2.17282e-05	-0.225446	0.0519034	0.0239976	0.0269039	2
ENSG00000101115	5244	1.03651	381.617	183.181	1.03214e-06	chr20_51874664_T_C_rs6021527	72142	72143	119	144	0.273764	1.37128e-07	-0.351924	0.0645466	9.999e-05	0.000291146	1
ENSG00000020256	5184	1.06506	365.952	180.271	5.77837e-07	chr20_52126140_C_T_rs60793583	-65640	-65639	103	113	0.214829	5.49626e-08	-0.208936	0.0370757	0.00019998	0.000118476	1
ENSG00000101138	5026	1.04589	471.021	185.503	0.000111482	chr20_57255095_A_G_rs6025468	862723	862724	90	96	0.18251	3.4527e-05	0.112703	0.0266358	0.040096	0.0437756	1
ENSG00000087589	5044	1.04827	446.489	183.855	6.32237e-07	chr20_56408730_A_G_rs6024860	-3531	-3530	113	134	0.254753	8.21347e-08	-0.332437	0.05984	9.999e-05	0.000186262	1
ENSG00000022277	5174	1.02709	500.592	187.274	8.2703e-05	chr20_56451506_GC_G_rs3838042;rs398088524	-17122	-17121	189	254	0.48289	2.68355e-05	-0.0935505	0.0217945	0.0337966	0.0367631	1
ENSG00000124209	4704	1.05629	551.115	185.8	5.01789e-07	chr20_58542014_A_G_rs6026344	232298	232299	120	135	0.743346	7.37271e-08	-0.156022	0.027976	0.00019998	0.000170088	1
ENSG00000124164	4777	1.03964	633.585	190.253	7.52619e-06	chr20_58542014_A_G_rs6026344	152700	152701	120	135	0.743346	2.1472e-06	-0.170832	0.0350589	0.00309969	0.00378289	1
ENSG00000198768	4683	1.02983	625.355	188.621	5.25274e-14	chr20_58542014_A_G_rs6026344	26614	26615	120	135	0.743346	1.71362e-15	-0.454391	0.052782	9.999e-05	1.57837e-11	1
ENSG00000198768	4683	1.03179	618.971	188.158	5.6262e-23	chr20_58514916_GT_G_rs5842229	-484	-483	128	142	0.730038	1.41649e-25	-0.392956	0.0327957	9.999e-05	8.26814e-21	2
ENSG00000198768	4683	1.03312	617.928	187.913	1.04405e-06	chr20_58542559_A_G_rs1569820	27159	27160	89	97	0.815589	2.27697e-07	-0.313781	0.0586451	0.00029997	0.000498471	3
ENSG00000231290	4683	1.0509	579.025	185.205	9.84089e-42	chr20_58542014_A_G_rs6026344	26514	26515	120	135	0.743346	1.56709e-47	-0.967922	0.0510577	9.999e-05	6.30084e-41	1
ENSG00000231290	4683	1.04691	588.282	185.905	2.16808e-07	chr20_58533616_G_A_rs2224278	18116	18117	59	63	0.880228	3.07473e-08	0.381157	0.0662804	9.999e-05	8.20425e-05	2
ENSG00000215440	4602	1.02436	591.005	190.133	4.79664e-06	chr20_58542559_A_G_rs1569820	-150242	-150241	89	97	0.815589	1.28941e-06	-0.245865	0.0493329	0.00219978	0.00242828	1
ENSG00000087460	4474	1.03761	544.056	187.309	1.90111e-05	chr20_58827995_G_GTT_rs11474601	-60785	-60784	156	188	0.642586	5.09675e-06	0.119038	0.0254347	0.0079992	0.00852343	1
ENSG00000101158	4080	1.02082	510.859	186.963	9.65345e-46	chr20_58981547_CCCGGGGTCCCGCGGCGCGGCCG_C_rs769971836	290	291	53	54	0.102662	1.21019e-51	-0.777262	0.0382637	9.999e-05	6.43127e-44	1
ENSG00000101158	4080	1.02201	516.949	187.307	9.46246e-08	chr20_58984575_A_G_rs12480262	3318	3319	62	67	0.127376	1.35873e-08	0.198712	0.0336295	9.999e-05	3.89445e-05	2
ENSG00000101166	4038	1.03421	529.353	189.407	4.51252e-09	chr20_59043271_T_G_rs2162592	484	485	178	230	0.562738	4.98355e-10	-0.143551	0.0220129	9.999e-05	1.51159e-06	1
ENSG00000149657	6488	1.02859	686.249	187.927	1.40327e-08	chr20_62093308_T_A_rs7363358	-29168	-29167	81	88	0.1673	1.53616e-09	-0.26854	0.0425131	9.999e-05	6.83657e-06	1
ENSG00000101181	6446	1.01982	655.667	187.522	1.6805e-05	chr20_62196900_T_C_rs6089332	-5840	-5839	130	150	0.285171	4.48876e-06	0.142004	0.0301572	0.00839916	0.00993637	1
ENSG00000130702	6476	1.03714	684.36	188.608	8.7227e-25	chr20_62357358_T_C_rs1741640	46945	46946	114	136	0.741445	8.7024e-28	0.498545	0.0393502	9.999e-05	9.56487e-23	1
ENSG00000149679	6259	1.04539	628.622	185.091	3.28215e-20	chr20_62394830_G_T_rs2427309	-12456	-12455	190	244	0.536122	5.03524e-23	0.331477	0.0297426	9.999e-05	3.53695e-18	1
ENSG00000101189	6202	1.04424	569.225	183.612	1.50357e-07	chr20_62796517_C_T_rs140838580	43	44	28	29	0.0551331	1.656e-08	-0.446581	0.0760682	0.00019998	5.54689e-05	1
ENSG00000101189	6202	1.05266	540.062	181.483	9.67339e-05	chr20_62752694_T_C_rs73151317	-43780	-43779	26	28	0.0532319	2.50307e-05	0.313568	0.0727601	0.039896	0.0425515	2
ENSG00000101193	6240	1.06086	541.935	182.653	4.5515e-13	chr20_62938171_G_C_rs8120151	23	24	132	149	0.28327	5.37788e-15	-0.263353	0.0312598	9.999e-05	6.24793e-11	1
ENSG00000101194	6236	1.03838	557.631	184.811	2.94609e-06	chr20_62959430_T_C_rs2427460	-5577	-5576	194	262	0.498099	5.18634e-07	-0.186372	0.0359943	0.00039996	0.00126221	1
ENSG00000225978	6194	1.04423	569.952	185.267	2.10014e-06	chr20_63102838_G_A_rs111435192	632	633	109	119	0.226236	3.63599e-07	-0.335488	0.0638773	0.00029997	0.000871399	1
ENSG00000149658	6071	1.05321	524.133	181.908	0.000110994	chr20_64139425_TG_T_rs5842441;rs796811537	923293	923294	131	151	0.712928	2.87249e-05	-0.129441	0.030272	0.0443956	0.0474236	1
ENSG00000125534	5386	1.03723	482.976	181.694	1.0422e-36	chr20_63521166_C_G_rs72629024	400	401	78	83	0.157795	1.4752e-42	-0.756154	0.0435816	9.999e-05	2.85167e-35	1
ENSG00000125534	5386	1.04728	462.837	179.811	3.30084e-05	chr20_63503540_C_T_rs7269925	-17226	-17225	45	46	0.0874525	6.51603e-06	0.277022	0.0598983	0.0106989	0.0121855	2
ENSG00000130589	5196	1.06283	433.613	179.702	0.000153539	chr20_63669669_A_G_rs35379633	101594	101595	48	50	0.095057	3.75645e-05	0.206228	0.0489776	0.049695	0.05279	1
ENSG00000101216	4903	1.04103	440.621	182.037	2.39214e-17	chr20_63593409_C_T_rs2236504	-33693	-33692	111	132	0.250951	4.86131e-20	0.278976	0.0274472	9.999e-05	2.76431e-15	1
ENSG00000232442	4903	1.05159	433.146	180.094	0.000133541	chr20_63653631_G_A_rs112548487	26428	26429	194	255	0.484791	3.25209e-05	0.262161	0.0617455	0.0446955	0.047401	1
ENSG00000243509	4719	1.05012	400.946	180.223	2.27542e-05	chr20_63711116_G_A_rs3761123	14463	14464	146	170	0.676806	4.1031e-06	-0.20736	0.0438487	0.00639936	0.00702052	1
ENSG00000273154	4684	1.04595	382.298	179.008	3.21961e-06	chr20_63747986_C_T_rs73622887	39121	39122	84	95	0.180608	3.76832e-07	-0.366084	0.0698018	0.00069993	0.000886158	1
ENSG00000125520	4581	1.03281	395.766	181.384	2.67291e-05	chr20_63704982_T_C_rs1758206	-34795	-34794	45	50	0.904943	5.31566e-06	-0.252829	0.0541319	0.00849915	0.00893539	1
ENSG00000130584	4318	1.02779	381.414	183.616	1.35401e-06	chr20_63837622_C_T_rs66887040	6357	6358	30	30	0.0570342	1.9411e-07	-0.339614	0.0631075	0.00029997	0.000413409	1
ENSG00000198276	3983	1.0474	314.634	178.324	0.000155982	chr20_63948967_CAG_C_rs147075438	-7450	-7449	93	101	0.192015	3.57107e-05	0.164884	0.039044	0.0368963	0.0406458	1
ENSG00000101161	3901	1.04691	330.376	179.437	4.33235e-06	chr20_63960107_G_A_rs45570933	-21026	-21025	45	45	0.0855513	5.87248e-07	-0.330474	0.0641398	0.00079992	0.00103064	1
ENSG00000101161	3901	1.05149	317.966	178.123	6.24316e-05	chr20_64033012_C_T_rs7550	51879	51880	80	88	0.1673	1.25082e-05	0.189915	0.0424467	0.0138986	0.0157018	2
ENSG00000196421	3702	1.06311	278.456	176.231	0.000207815	chr20_64248213_T_G_rs351895	212030	212031	76	80	0.847909	4.52379e-05	-0.356091	0.0854967	0.040096	0.0456451	1
ENSG00000171703	3633	1.04431	266.528	176.115	1.81875e-06	chr20_64071129_A_C_rs6062345	7930	7931	143	170	0.323194	1.52182e-07	0.212554	0.0391364	0.00019998	0.000338988	1
ENSG00000171700	3518	1.06101	288.916	177.611	1.7075e-07	chr20_64080700_T_C_rs8121509	711	712	196	257	0.488593	1.1052e-08	0.234631	0.0394444	9.999e-05	2.62232e-05	1
ENSG00000171700	3518	1.07751	284.418	175.844	0.000201903	chr20_63872956_G_A_rs6011196	-207033	-207032	53	56	0.106464	4.46783e-05	-0.253587	0.0608347	0.0367963	0.0431613	2
ENSG00000203880	2918	1.04375	241.286	177.116	2.50656e-09	chr20_64265312_G_A_rs17878941	9563	9564	83	88	0.1673	6.88351e-11	-0.261575	0.0380562	9.999e-05	3.17161e-07	1
ENSG00000203880	2918	1.03562	242.091	177.618	3.77042e-05	chr20_64262294_T_C_rs77265978	6545	6546	32	33	0.0627376	6.6883e-06	0.260459	0.0563896	0.00579942	0.00756871	2
ENSG00000276289	37	1.00139	23.067	202.684	1.92104e-09	chr21_7777531_C_T_.	-52396	-52395	175	231	0.439163	7.47834e-10	-0.357897	0.0555057	9.999e-05	4.32561e-08	1
ENSG00000280441	66	1.00055	41.7426	205.225	0.00012025	chr21_9041280_G_A_rs78079653	660614	660615	154	170	0.323194	8.93019e-05	-0.241045	0.0603451	0.00529947	0.0049917	1
ENSG00000224905	4880	1.04222	339.593	181.591	8.4173e-10	chr21_13940467_C_T_rs71330942	-86955	-86954	28	29	0.0551331	2.97607e-11	-0.809064	0.115302	9.999e-05	1.48562e-07	1
ENSG00000155304	5273	1.0682	412.421	183.39	1.73679e-14	chr21_14382120_A_G_rs2822646	-1027	-1026	142	169	0.678707	1.38281e-16	-0.246024	0.0273735	9.999e-05	1.2075e-12	1
ENSG00000154642	5468	1.0416	433.727	186.506	1.32167e-05	chr21_17791074_GAACTC_G_rs79734932	-28283	-28282	136	168	0.319392	3.21757e-06	-0.169611	0.0354589	0.00459954	0.00452872	1
ENSG00000154654	6243	1.01928	442.316	187.529	5.42424e-07	chr21_21430916_C_T_rs145493342	150339	150340	75	80	0.152091	9.24536e-08	-0.437621	0.0791111	0.00019998	0.00020261	1
ENSG00000154719	4466	1.03672	265.378	180.672	5.55958e-06	chr21_25625354_G_A_rs8129399	17872	17873	118	134	0.745247	8.08976e-07	0.170728	0.033583	0.00079992	0.00114219	1
ENSG00000154721	4518	1.03861	241.462	176.466	9.46517e-06	chr21_25637655_A_C_rs79257332	-1618	-1617	31	32	0.0608365	1.19979e-06	-0.454022	0.0908039	0.00179982	0.00177518	1
ENSG00000154721	4518	1.03073	250.543	178.19	0.000128461	chr21_25586414_C_G_rs79144222	-52859	-52858	28	28	0.0532319	2.94278e-05	-0.436163	0.102133	0.0255974	0.0281193	2
ENSG00000154736	5805	1.06836	369.574	178.333	1.41554e-05	chr21_27567214_C_T_rs2831005	600125	600126	101	112	0.212928	2.07732e-06	-0.203953	0.0417937	0.00379962	0.00353465	1
ENSG00000156239	5116	1.04363	203.105	177.98	7.18294e-05	chr21_28838563_CTACA_C_rs78203756;rs398061689	-46809	-46808	131	150	0.285171	1.39786e-05	-0.157084	0.0353187	0.010199	0.0118161	1
ENSG00000198862	4999	1.04664	180.566	173.798	2.64167e-05	chr21_28902078_TC_T_rs202088099	-90800	-90799	42	44	0.0836502	3.44284e-06	-0.130047	0.02727	0.00289971	0.00363392	1
ENSG00000198862	4999	1.03336	203.451	178.746	0.00025055	chr21_28994776_AAT_A_rs140007735	1898	1899	128	146	0.277567	6.64491e-05	0.0705985	0.0173477	0.0418958	0.0443451	2
ENSG00000156253	4971	1.05743	176.769	173.784	3.94815e-05	chr21_29001220_T_C_rs1970052	-18133	-18132	121	136	0.741445	5.31633e-06	-0.196275	0.0420237	0.00459954	0.00509908	1
ENSG00000156261	5019	1.05835	182.577	174.259	6.86446e-14	chr21_29060236_G_A_rs965951	-13413	-13412	58	61	0.11597	1.40972e-16	0.335338	0.0373079	9.999e-05	2.82375e-12	1
ENSG00000156261	5019	1.04998	188.893	176.503	8.15664e-06	chr21_29127520_A_G_rs2832201	53871	53872	197	257	0.511407	1.00718e-06	-0.124033	0.0246212	0.00069993	0.00108987	2
ENSG00000156265	5047	1.03922	175.199	177.512	5.38893e-07	chr21_29405156_C_T_rs10854324	296023	296024	141	167	0.317491	4.29095e-08	0.250816	0.0441167	0.00019998	6.4531e-05	1
ENSG00000156265	5047	1.03601	180.919	178.114	0.000168007	chr21_29210411_A_G_rs2832258	101278	101279	90	96	0.817491	4.02396e-05	-0.241911	0.0576773	0.0232977	0.0259879	2
ENSG00000156273	4920	1.02301	184.942	179.925	3.98546e-13	chr21_29238300_A_G_rs11909745	-60623	-60622	52	54	0.897338	2.86776e-15	-0.35797	0.0420027	9.999e-05	4.26669e-11	1
ENSG00000265590	4761	1.06766	353.388	180.038	9.30611e-05	chr21_32538517_G_A_rs78679088	-73630	-73629	81	91	0.173004	2.12224e-05	-0.205568	0.0472708	0.0210979	0.0249076	1
ENSG00000159079	4757	1.04884	361.142	181.584	2.70079e-12	chr21_32612257_AGGTACTGAGGCGTTGAGAAGGCCCCGGCTGCGTGGCCCGCG_A_rs547488072	-347	-346	27	27	0.0513308	3.59855e-14	-0.621152	0.0764467	9.999e-05	3.46603e-10	1
ENSG00000159082	4653	1.04434	345.834	181.088	9.48655e-06	chr21_32839371_C_T_rs762229	111449	111450	87	98	0.186312	1.55582e-06	-0.138787	0.028077	0.00209979	0.00249304	1
ENSG00000159086	4605	1.03274	381.208	186.014	0.00010855	chr21_32927485_A_T_rs9975838	155729	155730	95	103	0.195817	3.43392e-05	-0.149215	0.0352539	0.0326967	0.0359983	1
ENSG00000159110	4169	1.03184	339.313	185.094	1.37999e-05	chr21_33201278_C_T_rs2834137	-28624	-28623	70	71	0.134981	3.10077e-06	0.173337	0.0361756	0.00369963	0.00388426	1
ENSG00000243646	4177	1.04814	303.944	180.216	9.38616e-10	chr21_33276218_A_C_rs962861	9850	9851	183	243	0.461977	2.84689e-11	-0.15584	0.0221851	9.999e-05	1.35237e-07	1
ENSG00000289238	4200	1.07849	304.898	177.946	1.53247e-05	chr21_33344483_T_G_rs12483293	19610	19611	135	165	0.313688	2.35072e-06	0.17941	0.0369653	0.00189981	0.00295373	1
ENSG00000289238	4200	1.06185	309.299	179.227	8.66285e-05	chr21_34049413_A_AGT_rs369853234	724540	724541	94	102	0.806084	1.95451e-05	0.201186	0.0460501	0.0178982	0.0205592	2
ENSG00000142166	4200	1.02872	316.331	183.511	5.85298e-07	chr21_33344483_T_G_rs12483293	19512	19513	135	165	0.313688	7.30632e-08	0.145386	0.0260603	0.00019998	0.000142856	1
ENSG00000142188	3932	1.03853	313.005	182.065	6.17537e-18	chr21_33449263_G_A_rs1044218	-30712	-30711	197	256	0.486692	1.006e-20	-0.392169	0.0377401	9.999e-05	5.15223e-16	1
ENSG00000243927	4052	1.02712	395.795	187.73	4.65162e-06	chr21_33908326_A_G_rs2834294	-165253	-165252	160	203	0.385932	1.0652e-06	-0.137719	0.0274072	0.00159984	0.00153262	1
ENSG00000198743	4052	1.04006	359.832	183.944	7.22087e-07	chr21_33902624_T_C_rs731060	-170955	-170954	138	164	0.311787	9.64211e-08	-0.134005	0.0242618	0.00039996	0.000183427	1
ENSG00000159212	4243	1.05374	359.397	184.541	1.10752e-05	chr21_34720764_T_C_rs2834604	51769	51770	152	179	0.659696	2.3281e-06	0.130155	0.0268087	0.00209979	0.00288286	1
ENSG00000234380	4297	1.04644	372.17	184.001	2.08658e-08	chr21_34749678_CT_C_rs147296974	3920	3921	80	89	0.169202	1.77613e-09	-0.294473	0.0468064	9.999e-05	4.40638e-06	1
ENSG00000234380	4297	1.0498	359.092	182.588	6.21966e-05	chr21_34734489_C_G_rs2256552	-11269	-11268	116	126	0.760456	1.59163e-05	0.201049	0.0455114	0.0163984	0.0178794	2
ENSG00000231106	5270	1.06885	332.213	178.366	2.61765e-46	chr21_36005333_G_A_rs61738607	195	196	145	176	0.334601	5.63086e-55	1.01535	0.0474479	9.999e-05	9.15151e-47	1
ENSG00000159228	5290	1.04327	369.64	183.821	1.34755e-11	chr21_36064820_A_G_rs8133591	-5205	-5204	51	52	0.0988593	3.74023e-13	-0.777104	0.100256	9.999e-05	2.13721e-09	1
ENSG00000159228	5290	1.05342	355.865	182.232	2.51394e-08	chr21_36063471_CTCTT_C_rs145038319;rs373559866	-6554	-6553	40	40	0.0760456	1.83972e-09	0.707933	0.112642	9.999e-05	4.69661e-06	2
ENSG00000233393	5333	1.03472	362.958	185.25	7.89092e-08	chr21_36101731_A_G_rs9636630	-3151	-3150	97	110	0.209125	8.47394e-09	0.40455	0.0674493	9.999e-05	1.96205e-05	1
ENSG00000159231	5311	1.03934	329.21	181.226	1.23623e-13	chr21_36135447_C_T_rs881711	367	368	55	56	0.893536	9.12776e-16	-0.376938	0.0433289	9.999e-05	1.56101e-11	1
ENSG00000236830	5310	1.05347	319.3	180.13	4.744e-09	chr21_36153864_G_T_rs13046907	18293	18294	185	245	0.465779	1.90055e-10	-0.259053	0.0387034	9.999e-05	7.22748e-07	1
ENSG00000142197	5274	1.06463	326.347	180.97	1.44344e-06	chr21_36127235_C_A_rs4817780	-29590	-29589	94	104	0.802281	1.70367e-07	0.21956	0.0405981	0.00059994	0.000278965	1
ENSG00000159259	5171	1.02389	327.183	184.179	0.000190773	chr21_36304094_A_G_rs79584883	-81299	-81298	34	35	0.0665399	5.99576e-05	-0.334027	0.0815697	0.0535946	0.056037	1
ENSG00000159263	5217	1.04462	287.929	177.756	9.69018e-06	chr21_36703325_A_T_rs875225	4209	4210	128	146	0.722433	1.27353e-06	0.283091	0.0567719	0.00189981	0.00210186	1
ENSG00000224790	5417	1.05548	344.24	181.618	5.22978e-22	chr21_36956858_C_A_rs2032087	-9604	-9603	179	231	0.439163	1.5338e-25	-0.497402	0.0416065	9.999e-05	1.60228e-20	1
ENSG00000185808	5259	1.03638	378.267	184.515	1.12499e-16	chr21_37072695_A_G_rs7280542	-377	-376	137	157	0.701521	5.13347e-19	-0.396802	0.0404037	9.999e-05	1.36679e-14	1
ENSG00000182670	5258	1.05022	351.664	179.838	1.92959e-27	chr21_37128979_G_A_rs2835617	55707	55708	78	84	0.159696	4.61273e-32	-0.467761	0.0333418	9.999e-05	4.05857e-26	1
ENSG00000182670	5258	1.03423	376.877	182.921	4.61617e-10	chr21_37065463_C_G_rs7337	-7809	-7808	145	168	0.319392	1.94734e-11	-0.193238	0.027249	9.999e-05	1.00612e-07	2
ENSG00000157540	4836	1.05565	333.26	182.49	5.74295e-05	chr21_37545385_AAAT_A_rs139155688	178450	178451	35	35	0.0665399	1.37829e-05	0.238236	0.0535248	0.0131987	0.0148403	1
ENSG00000157554	5278	1.04387	381.632	182.736	1.10459e-07	chr21_38541282_T_C_rs62219616	-119386	-119385	168	211	0.598859	9.89732e-09	0.200502	0.0335944	0.00019998	2.65823e-05	1
ENSG00000157557	5465	1.03459	434.387	186.307	1.57889e-14	chr21_38887014_G_T_rs1475592	81084	81085	157	195	0.629278	2.13698e-16	0.301347	0.0337773	9.999e-05	2.77687e-12	1
ENSG00000205622	5667	1.01977	441.446	187.168	1.6527e-06	chr21_38906853_C_T_rs11910555	-8296	-8295	166	200	0.380228	3.17693e-07	0.351394	0.0665507	0.00029997	0.000626925	1
ENSG00000183527	6189	1.03865	519.572	187.434	3.14371e-06	chr21_39151850_G_A_rs7279135	-31536	-31535	42	45	0.0855513	6.70486e-07	-0.24889	0.0485769	0.00129987	0.00125239	1
ENSG00000185658	6152	1.03446	512.94	185.262	2.16304e-11	chr21_39282914_G_A_rs10427502	-30729	-30728	149	180	0.342205	7.91733e-13	-0.123421	0.0161789	9.999e-05	5.81474e-09	1
ENSG00000185658	6152	1.02743	536.333	186.691	2.18008e-05	chr21_38561940_T_C_rs1023372	-751703	-751702	32	34	0.935361	6.04067e-06	-0.146503	0.0315594	0.00819918	0.0101673	2
ENSG00000205581	6121	1.04862	511.38	185.715	9.28771e-16	chr21_39342628_A_ACAAC_rs35306807;rs60176667	-6461	-6460	181	235	0.446768	7.4701e-18	-0.21131	0.0224182	9.999e-05	1.17025e-13	1
ENSG00000157578	6013	1.06166	474.278	183.086	6.50083e-06	chr21_39445765_G_A_rs2277787	-13	-12	147	184	0.34981	1.14576e-06	0.237577	0.0474275	0.00159984	0.00209728	1
ENSG00000185437	6010	1.04071	470.38	182.147	2.49164e-07	chr21_39440623_G_A_rs77199433	-11348	-11347	84	96	0.18251	2.60545e-08	0.558867	0.0966397	9.999e-05	7.96533e-05	1
ENSG00000185437	6010	1.03764	481.495	182.97	4.29187e-06	chr21_39475270_A_G_rs940625	23299	23300	63	68	0.129278	7.46402e-07	0.592479	0.116135	0.00179982	0.00160927	2
ENSG00000182240	6305	1.04083	734.746	186.718	1.05478e-20	chr21_41247822_T_C_rs914187	17703	17704	180	231	0.560836	3.40658e-23	-0.622575	0.0555212	9.999e-05	1.52368e-18	1
ENSG00000182240	6305	1.04286	743.724	187.037	3.70117e-11	chr21_41237942_G_A_rs2837977	7823	7824	182	239	0.454373	2.10052e-12	-0.268109	0.0358944	9.999e-05	1.28121e-08	2
ENSG00000182240	6305	1.03951	740.964	187.052	5.37624e-05	chr21_41248593_T_C_rs2837992	18474	18475	176	220	0.581749	1.78645e-05	0.251801	0.0573488	0.0310969	0.0337857	3
ENSG00000157601	6691	1.02819	770.528	188.151	3.91441e-32	chr21_41426246_A_C_rs464138	6	7	173	222	0.422053	5.31127e-36	-0.472679	0.0309553	9.999e-05	4.67916e-30	1
ENSG00000157601	6691	1.02199	801.176	189.504	1.22243e-21	chr21_41420841_C_T_rs56003111	-5399	-5398	45	46	0.0874525	5.05066e-24	0.6475	0.0564272	9.999e-05	3.89798e-19	2
ENSG00000183421	6627	1.04854	731.95	186.081	1.29986e-07	chr21_41765820_C_T_rs3787962	-1233	-1232	137	162	0.307985	1.61618e-08	-0.259042	0.0440969	0.00019998	5.94191e-05	1
ENSG00000289513	6628	1.04519	746.229	185.925	1.03911e-05	chr21_41769371_GAGTGC_G_rs36230813;rs3033459;rs201783301;rs60727704	2195	2196	165	206	0.608365	2.49355e-06	0.214722	0.0443599	0.0059994	0.00607978	1
ENSG00000289513	6628	1.05721	707.94	183.732	4.28517e-05	chr21_41119889_A_G_rs8130701	-647287	-647286	102	117	0.777567	1.10352e-05	0.228487	0.0507361	0.0217978	0.0238467	2
ENSG00000141956	6801	1.04127	715.003	184.893	1.2727e-20	chr21_41865891_C_T_rs7277773	-13454	-13453	132	163	0.309886	2.03562e-23	-0.43393	0.038472	9.999e-05	1.76992e-18	1
ENSG00000141956	6801	1.03992	700.35	184.113	2.05352e-07	chr21_41855617_G_C_rs2850131	-23728	-23727	170	206	0.608365	2.47616e-08	-0.22015	0.0380034	9.999e-05	9.92839e-05	2
ENSG00000237232	6951	1.04477	716.041	184.85	1.00751e-16	chr21_42009514_G_A_rs399888	154	155	172	213	0.595057	5.87774e-19	0.388015	0.0395701	9.999e-05	1.82541e-14	1
ENSG00000237232	6951	1.03647	732.492	185.895	6.27276e-05	chr21_42024305_G_C_rs220219	14945	14946	179	226	0.570342	1.9131e-05	-0.158075	0.0361402	0.0369963	0.0394911	2
ENSG00000177398	6888	1.04544	704.016	186.153	1.13627e-05	chr21_42110217_C_G_rs220122	38899	38900	189	246	0.532319	2.6515e-06	0.33023	0.0684238	0.0049995	0.00627169	1
ENSG00000160190	6189	1.04321	635.533	186.661	3.89605e-05	chr21_42561831_C_T_rs228097	62198	62199	187	251	0.522814	1.10805e-05	0.13171	0.0292562	0.0181982	0.0204509	1
ENSG00000160193	5427	1.03338	465.658	183.54	1.25543e-07	chr21_42803539_A_G_rs146292559	-76001	-76000	37	39	0.0741445	1.23606e-08	0.257368	0.0434312	0.00019998	4.16157e-05	1
ENSG00000160194	5427	1.02943	480.063	184.982	4.94125e-11	chr21_42861330_G_C_rs7283214	-18315	-18314	107	120	0.228137	1.95688e-12	0.274763	0.0367381	9.999e-05	1.3972e-08	1
ENSG00000160194	5427	1.04136	488.951	185.016	2.1266e-08	chr21_42903610_C_T_rs4148974	23965	23966	27	29	0.0551331	2.01037e-09	-0.418191	0.0667137	9.999e-05	6.35402e-06	2
ENSG00000160200	5153	1.03442	367.57	179.61	1.5563e-31	chr21_43028653_G_C_rs170916	-47183	-47182	188	246	0.467681	6.27327e-37	-0.810583	0.0520858	9.999e-05	6.01145e-30	1
ENSG00000160200	5153	1.02839	373.759	180.292	1.76279e-13	chr21_42941853_C_T_rs75544951	-133983	-133982	31	33	0.0627376	1.36317e-15	0.901475	0.104326	9.999e-05	3.3454e-11	2
ENSG00000160201	5084	1.04768	376.493	180.301	2.52188e-07	chr21_42941797_T_C_rs2156321	-165774	-165773	197	261	0.496198	2.24307e-08	-0.482458	0.0830091	9.999e-05	5.97873e-05	1
ENSG00000160201	5084	1.04891	368.861	179.417	0.000132231	chr21_43013571_A_G_rs1571741	-94000	-93999	191	250	0.524715	3.24227e-05	0.359672	0.0846882	0.0380962	0.0401766	2
ENSG00000237989	4549	1.03238	342.214	183.022	0.000154564	chr21_43345015_C_T_rs609845	-17335	-17334	119	139	0.264259	4.45491e-05	0.226873	0.0544223	0.0471953	0.0461766	1
ENSG00000142178	4362	1.06136	287.194	175.763	5.13235e-05	chr21_43355398_G_C_rs9981625	-71734	-71733	160	204	0.387833	9.08182e-06	0.366993	0.0806727	0.00889911	0.0109924	1
ENSG00000142178	4362	1.06305	274.177	174.298	7.73756e-05	chr21_43586729_CA_C_rs35123175;rs397708139	159597	159598	50	52	0.0988593	1.36309e-05	-0.60708	0.136283	0.0138986	0.0160078	2
ENSG00000142178	4362	1.05766	286.1	175.809	0.000196803	chr21_43609483_CT_C_rs34551774	182351	182352	55	60	0.114068	4.50979e-05	-0.533223	0.127977	0.0428957	0.0451901	3
ENSG00000160207	3966	1.04797	307.608	182.317	0.000102337	chr21_42818925_A_C_rs6586350	-840564	-840563	143	168	0.319392	2.66907e-05	-0.221087	0.0514911	0.0247975	0.0256996	1
ENSG00000160208	3967	1.05276	280.457	179.514	2.70177e-07	chr21_43709819_A_G_rs6518315	50258	50259	174	221	0.579848	2.10013e-08	-0.131158	0.022521	9.999e-05	4.48836e-05	1
ENSG00000160213	4149	1.03756	306.321	181.504	1.8083e-30	chr21_43776442_CGCGCGGGGCGGG_C_rs775594353;rs569148732	133	134	142	162	0.307985	1.77982e-35	-0.474952	0.0314755	9.999e-05	5.15857e-29	1
ENSG00000160214	4153	1.02124	347.648	186.428	9.52656e-13	chr21_43789833_C_T_rs2276245	255	256	105	120	0.228137	2.34507e-14	-0.27826	0.0339623	9.999e-05	2.06435e-10	1
ENSG00000160216	4025	1.0501	314.199	180.192	3.43186e-05	chr21_43854358_T_C_rs4819332	-49534	-49533	186	242	0.460076	6.63501e-06	-0.100366	0.0217233	0.00609939	0.00836133	1
ENSG00000241945	4096	1.04424	377.194	181.745	1.41943e-58	chr21_44024948_C_G_rs2276530	-82452	-82451	96	107	0.203422	4.82744e-68	1.37759	0.0528538	9.999e-05	1.88408e-58	1
ENSG00000241945	4096	1.04968	382.637	181.699	1.66677e-10	chr21_44059174_C_T_rs2838475	-48226	-48225	49	52	0.0988593	5.09778e-12	0.512668	0.0700468	9.999e-05	2.74005e-08	2
ENSG00000160221	4142	1.05003	356.974	180.495	1.19314e-60	chr21_44070803_G_A_rs35985715	-62814	-62813	91	100	0.190114	2.88771e-71	1.36426	0.0501301	9.999e-05	5.61532e-61	1
ENSG00000141959	4358	1.05148	349.025	180.312	2.61983e-06	chr21_44314028_G_A_rs61750224	13974	13975	148	178	0.338403	3.25895e-07	0.154837	0.0293542	0.00029997	0.000623309	1
ENSG00000241728	4344	1.05674	364.916	181.638	1.25276e-05	chr21_44326331_A_C_rs4818905	-3716	-3715	162	202	0.61597	2.23146e-06	0.313127	0.0643728	0.00229977	0.00327685	1
ENSG00000184441	4341	1.06637	336.813	178.505	4.9748e-05	chr21_44542488_C_G_rs62220861	211253	211254	89	95	0.180608	9.31552e-06	0.264212	0.0581681	0.00969903	0.0122974	1
ENSG00000160226	4345	1.0615	343.01	178.283	1.43459e-15	chr21_44339472_T_C_rs60027384	69	70	96	105	0.19962	3.13429e-18	0.390347	0.0408356	9.999e-05	8.38101e-14	1
ENSG00000160226	4345	1.0472	356.27	180.092	3.23382e-05	chr21_44315480_A_G_rs59952509	-23923	-23922	80	91	0.173004	6.46822e-06	-0.18215	0.0393704	0.00759924	0.00908888	2
ENSG00000160233	4596	1.06004	368.476	180.698	2.39227e-05	chr21_44341797_C_G_rs11701007	-113714	-113713	55	58	0.110266	4.47975e-06	0.54842	0.116456	0.00569943	0.00643271	1
ENSG00000184787	4881	1.08476	383.743	177.827	0.000142511	chr21_44819512_C_T_rs11701732	17691	17692	143	172	0.326996	3.12797e-05	-0.10925	0.025674	0.0361964	0.0400078	1
ENSG00000184900	4834	1.03374	430.176	183.909	8.69955e-16	chr21_44792665_G_A_rs9978131	-25398	-25397	51	53	0.10076	4.7862e-18	-0.472482	0.0497772	9.999e-05	1.40431e-13	1
ENSG00000183255	4778	1.05811	392.308	180.524	3.81136e-11	chr21_44843624_A_G_rs235266	-30067	-30066	183	250	0.524715	6.82963e-13	0.281584	0.0368064	9.999e-05	5.11546e-09	1
ENSG00000289009	4778	1.05818	398.152	180.796	2.76416e-12	chr21_44873036_G_GC_rs35466627	-992	-991	85	97	0.184411	3.25534e-14	0.335112	0.0411625	9.999e-05	3.23094e-10	1
ENSG00000160255	4885	1.06215	385.912	180.065	1.64315e-08	chr21_44940571_G_A_rs4818744	19671	19672	151	175	0.6673	8.15567e-10	-0.448277	0.0696925	9.999e-05	2.9322e-06	1
ENSG00000160256	4896	1.02384	416.67	184.495	7.70541e-11	chr21_44934140_A_G_rs9974172	-5890	-5889	74	80	0.847909	2.70895e-12	0.326753	0.0440209	9.999e-05	2.10617e-08	1
ENSG00000276529	4990	1.04398	421.385	183.972	2.20365e-07	chr21_44984812_C_T_rs11701589	5979	5980	59	59	0.112167	2.45979e-08	0.572865	0.0988869	9.999e-05	6.05531e-05	1
ENSG00000186866	5879	1.0697	466.856	179.596	7.17126e-24	chr21_45270718_G_T_rs8128636	-17178	-17177	146	171	0.325095	5.11757e-28	-0.418777	0.0328647	9.999e-05	1.21404e-22	1
ENSG00000223768	5882	1.06631	482.828	181.075	6.6799e-05	chr21_45292025_A_G_rs3746983	3974	3975	75	83	0.157795	1.52154e-05	-0.184102	0.0415797	0.0219978	0.0245309	1
ENSG00000182871	5980	1.07185	427.583	177.635	1.17183e-12	chr21_45265260_A_G_rs11558445	-139906	-139905	136	158	0.30038	6.91916e-15	0.395526	0.0471692	9.999e-05	1.04183e-10	1
ENSG00000173638	6244	1.03387	475.452	183.42	1.88509e-07	chr21_45574305_T_C_rs7348971	31864	31865	155	189	0.359316	1.95638e-08	0.258076	0.0442099	9.999e-05	6.44093e-05	1
ENSG00000288885	6242	1.04958	451.815	180.511	1.65036e-11	chr21_45556197_C_T_rs3746988	499	500	128	156	0.296578	2.89383e-13	-0.289493	0.0371479	9.999e-05	2.88531e-09	1
ENSG00000288885	6242	1.05591	443.036	179.282	1.72793e-05	chr21_45544680_G_C_rs114698762	-11018	-11017	26	28	0.0532319	2.95199e-06	-0.370128	0.0770605	0.00409959	0.00566613	2
ENSG00000183570	5574	1.05207	348.373	176.96	5.22602e-21	chr21_45804117_G_A_rs4818799	-92154	-92153	188	234	0.444867	7.35243e-25	-0.643503	0.0547918	9.999e-05	2.12126e-19	1
ENSG00000183570	5574	1.06043	350.607	176.481	1.10833e-07	chr21_45676367_AT_A_rs59624748;rs398081644;rs398036500	-219904	-219903	173	209	0.397338	5.91843e-09	0.343766	0.056662	9.999e-05	2.04822e-05	2
ENSG00000280604	5510	1.07124	320.05	174.525	1.67494e-09	chr21_45831294_G_A_rs11700891	-83003	-83002	197	250	0.524715	3.05728e-11	0.423455	0.0603721	9.999e-05	1.85677e-07	1
ENSG00000280604	5510	1.06374	319.539	175.09	0.000145772	chr21_45797005_C_A_rs2838997	-117292	-117291	96	107	0.203422	2.90996e-05	0.2928	0.0685191	0.0330967	0.0363695	2
ENSG00000289224	5288	1.04417	308.463	178.005	2.51824e-10	chr21_45977003_ATGGGGG_A_rs145677591	-712	-711	182	241	0.541825	4.47306e-12	0.275274	0.0375092	9.999e-05	3.69751e-08	1
ENSG00000142156	5273	1.06546	308.506	176.791	8.82731e-05	chr21_46095002_G_A_rs9982178	113231	113232	92	101	0.807985	1.67288e-05	-0.168094	0.0381573	0.0181982	0.0206077	1
ENSG00000142173	4943	1.0586	272.499	176.828	4.21099e-07	chr21_46107355_T_C_rs4819202	9242	9243	92	102	0.806084	2.79402e-08	-0.319809	0.0554422	9.999e-05	6.5713e-05	1
ENSG00000160282	4874	1.03932	280.427	177.467	1.0045e-06	chr21_46142753_C_T_rs11911593	11	12	138	161	0.306084	8.95841e-08	0.354739	0.064044	0.00019998	0.000200771	1
ENSG00000160282	4874	1.03549	277.863	177.455	7.23526e-05	chr21_46097637_G_A_rs11700479	-45105	-45104	167	202	0.38403	1.43458e-05	-0.273498	0.0615704	0.0158984	0.0170602	2
ENSG00000160284	4791	1.03096	267.363	175.947	2.26279e-23	chr21_46184081_A_G_rs62215189	-396	-395	108	121	0.230038	7.728e-28	-0.848986	0.0668752	9.999e-05	1.41234e-21	1
ENSG00000160284	4791	1.03072	267.566	176.412	2.30183e-08	chr21_46218332_C_CAAGACACTGGTTA_rs113016720	33855	33856	163	192	0.634981	8.96677e-10	0.378446	0.058981	9.999e-05	4.20416e-06	2
ENSG00000160285	4718	1.0299	272.013	179.533	3.56038e-05	chr21_46557240_A_G_rs76901207	328465	328466	44	48	0.0912548	6.66365e-06	0.269036	0.058243	0.00719928	0.00828229	1
ENSG00000215424	4718	1.04454	261.429	177.415	1.97288e-09	chr21_46370504_T_C_rs117261412	141274	141275	35	35	0.0665399	4.83949e-11	0.486629	0.070191	9.999e-05	2.65457e-07	1
ENSG00000160294	4504	1.0524	263.248	175.473	2.5775e-12	chr21_46286621_C_A_rs17176110	323	324	166	203	0.385932	1.41575e-14	0.181957	0.0219867	9.999e-05	2.19366e-10	1
ENSG00000160294	4504	1.04783	260.75	175.852	9.24372e-05	chr21_46277736_A_G_rs17182664	-8562	-8561	156	196	0.372624	1.75695e-05	-0.0936647	0.0213157	0.0174983	0.0195117	2
ENSG00000182362	4504	1.04385	249.942	176.278	1.50979e-22	chr21_46306418_C_G_rs62224180	20075	20076	96	108	0.794677	6.43491e-27	-0.683424	0.0551424	9.999e-05	5.20855e-21	1
ENSG00000160299	4415	1.02462	234.113	177.06	9.23373e-06	chr21_46232635_A_G_rs2839162	-91522	-91521	64	66	0.874525	1.14575e-06	0.214566	0.0428338	0.00139986	0.00183705	1
ENSG00000160305	3946	1.05457	195.895	172.732	1.2301e-05	chr21_46571889_C_G_rs8130676	112997	112998	126	150	0.285171	1.26599e-06	-0.11601	0.0232557	0.00149985	0.00169124	1
ENSG00000160305	3946	1.05364	190.589	171.75	9.38137e-05	chr21_46295192_T_G_rs12627400	-163700	-163699	163	194	0.631179	1.41918e-05	0.106584	0.0239808	0.0117988	0.013947	2
ENSG00000160307	3503	1.05238	154.97	171.171	8.77337e-12	chr21_46565641_T_TG_rs143626098;rs74854320	-39442	-39441	52	53	0.10076	2.61949e-14	0.373406	0.0456727	9.999e-05	4.56101e-10	1
ENSG00000160310	3407	1.06857	144.93	168.7	5.0459e-17	chr21_46645111_A_T_rs7283253	1575	1576	79	83	0.157795	4.28696e-21	-0.44037	0.0418855	9.999e-05	7.61607e-16	1
ENSG00000283633	4908	1.03954	452.461	187.683	1.06257e-05	chr22_16597215_C_T_rs11703974	-4697	-4696	90	97	0.184411	2.70003e-06	-0.427712	0.0886958	0.00389961	0.00381746	1
ENSG00000177663	6077	1.03407	525.675	185.126	1.62328e-13	chr22_17081023_A_C_rs4819956	-3978	-3977	123	137	0.260456	2.89761e-15	-0.290973	0.0341354	9.999e-05	3.81648e-11	1
ENSG00000177663	6077	1.02011	548.007	187.343	1.83736e-12	chr22_17120576_T_C_rs75243280	35575	35576	152	179	0.340304	6.53885e-14	0.256619	0.0319465	9.999e-05	6.58083e-10	2
ENSG00000069998	5943	1.04287	562.517	187.008	6.42658e-05	chr22_17130625_T_C_rs5748883	-28653	-28652	138	164	0.311787	1.99034e-05	0.123207	0.0282324	0.0291971	0.0302145	1
ENSG00000093072	5739	1.01358	623.381	192.054	3.73772e-49	chr22_17199629_A_C_rs17807317	-155	-154	183	246	0.532319	2.48266e-54	0.953106	0.0449965	9.999e-05	5.56071e-47	1
ENSG00000099968	4569	1.03022	510.016	187.11	1.44435e-08	chr22_17647443_C_T_rs11704728	-41632	-41631	94	104	0.197719	1.59751e-09	-0.382169	0.0605581	9.999e-05	5.08697e-06	1
ENSG00000099968	4569	1.02604	530.367	188.243	4.78462e-08	chr22_17641387_A_AT_rs147374238	-47688	-47687	52	52	0.0988593	6.86331e-09	0.538796	0.0892197	9.999e-05	1.90497e-05	2
ENSG00000015475	4374	1.02111	579.026	194.508	4.7903e-05	chr22_17791326_G_C_rs451548	16830	16831	113	128	0.243346	2.09076e-05	0.217445	0.049961	0.0219978	0.0251307	1
ENSG00000243156	3891	1.01772	482.441	191.1	0.000106526	chr22_17882004_G_GA_rs112683231	-142558	-142557	61	63	0.119772	4.28034e-05	-0.265394	0.0635125	0.0467953	0.0471607	1
ENSG00000273311	3140	1.05784	296.343	184.377	2.0541e-14	chr22_19075791_T_C_rs11913040	27415	27416	155	195	0.370722	2.02119e-16	0.464295	0.0519925	9.999e-05	1.33263e-12	1
ENSG00000070413	3121	1.04036	271.756	184.538	2.4085e-25	chr22_19081509_T_A_rs916945	-40904	-40903	80	92	0.174905	5.21567e-29	0.340219	0.0260585	9.999e-05	8.18379e-24	1
ENSG00000100056	3078	1.0425	287.132	187.296	1.49052e-13	chr22_19144867_A_T_rs1936950	182	183	32	33	0.0627376	3.27654e-15	-0.547422	0.0643887	9.999e-05	1.52309e-11	1
ENSG00000100075	3123	1.01591	265.834	184.815	4.51844e-45	chr22_19173036_C_T_rs807666	-5701	-5700	151	179	0.659696	1.0858e-51	-0.575013	0.0283279	9.999e-05	2.56971e-43	1
ENSG00000070371	3268	1.04484	265.677	180.647	2.21599e-09	chr22_19177703_G_A_rs2854642	-29974	-29973	33	33	0.0627376	9.12837e-11	0.621929	0.0911376	9.999e-05	3.03433e-07	1
ENSG00000070371	3268	1.05036	271.85	181.006	0.000160674	chr22_19291450_G_C_rs11704250	83773	83774	121	146	0.277567	4.40517e-05	-0.194594	0.0466435	0.0335966	0.0356946	2
ENSG00000184113	3985	1.04256	355.876	184.002	1.69658e-06	chr22_19576469_G_A_rs34746364	52058	52059	112	128	0.243346	2.59256e-07	0.427793	0.0803804	0.00059994	0.000432223	1
ENSG00000184702	4521	1.03637	399.424	182.076	3.21921e-08	chr22_19689831_G_A_rs7285884	-24673	-24672	36	39	0.0741445	2.41223e-09	0.447999	0.0718554	9.999e-05	8.40358e-06	1
ENSG00000184702	4521	1.03201	411.249	183.366	0.000103025	chr22_18971161_G_C_rs11705361	-743343	-743342	97	106	0.201521	2.96239e-05	0.211543	0.049554	0.0359964	0.0369667	2
ENSG00000203618	4534	1.05024	425.692	185.926	4.69051e-05	chr22_19689831_G_A_rs7285884	-33709	-33708	36	39	0.0741445	1.31508e-05	0.344836	0.0772836	0.0137986	0.0158834	1
ENSG00000215012	4801	1.05014	387.678	182.523	2.46273e-07	chr22_19857760_G_C_rs8139091	2863	2864	123	144	0.273764	2.46385e-08	-0.15976	0.0275791	9.999e-05	5.87185e-05	1
ENSG00000099904	4867	1.02442	455.306	186.819	5.007e-05	chr22_20076861_G_C_rs74276825	-55088	-55087	28	28	0.0532319	1.48533e-05	0.283456	0.063937	0.0189981	0.0203346	1
ENSG00000244486	4312	1.02159	433.33	186.73	4.11471e-05	chr22_20416678_T_C_rs5762277	-21148	-21147	28	29	0.0551331	1.18328e-05	-0.289746	0.0645796	0.0146985	0.0160503	1
ENSG00000099942	3790	1.03123	357.843	187.031	1.71516e-08	chr22_20943829_T_TA_rs57136466;rs397766547	26421	26422	92	101	0.807985	1.76338e-09	-0.18349	0.0291658	9.999e-05	4.16247e-06	1
ENSG00000099949	3707	1.00524	332.592	186.327	1.08402e-07	chr22_20982260_A_T_rs13056784	-38	-37	183	232	0.558935	1.45234e-08	-0.14303	0.0242586	9.999e-05	3.40947e-05	1
ENSG00000099949	3707	1.01709	325.386	184.676	1.93785e-05	chr22_20990631_G_C_rs17820542	8333	8334	192	258	0.490494	4.69751e-06	-0.106822	0.0227323	0.00519948	0.00572249	2
ENSG00000230513	3683	1.03766	323.087	183.676	1.40566e-20	chr22_21006953_T_A_rs370907	5030	5031	160	189	0.359316	1.63537e-23	-0.577815	0.0510892	9.999e-05	9.93204e-19	1
ENSG00000230513	3683	1.03117	336.266	185.159	2.45084e-05	chr22_21103357_G_C_rs433457	101434	101435	123	142	0.269962	6.31624e-06	0.238844	0.0515641	0.00659934	0.00697243	2
ENSG00000099957	3679	1.0324	330.837	186.012	9.16676e-05	chr22_20410704_T_C_rs6005267	-604450	-604449	200	262	0.501901	2.83262e-05	0.264162	0.0617297	0.0238976	0.0262975	1
ENSG00000224086	5042	1.03489	399.939	185.267	3.35859e-08	chr22_21971292_A_AGG_rs3054504;rs397818209	33022	33023	199	253	0.480989	3.18976e-09	-0.377162	0.0610142	9.999e-05	8.94575e-06	1
ENSG00000100034	5053	1.03559	388.617	183.718	3.02012e-16	chr22_21938623_C_A_rs240066	-14226	-14225	194	245	0.465779	1.35188e-18	-0.305556	0.0315698	9.999e-05	4.00503e-14	1
ENSG00000100038	5048	1.04654	376.14	182.99	2.52547e-11	chr22_21943589_C_T_rs77918634	-39199	-39198	54	56	0.106464	6.04074e-13	-0.412094	0.0537242	9.999e-05	3.93992e-09	1
ENSG00000274422	5252	1.04224	356.835	183.822	9.50574e-05	chr22_22735851_T_A_rs9623887	448630	448631	77	86	0.163498	2.64566e-05	0.238123	0.0554314	0.0259974	0.028374	1
ENSG00000286129	5295	1.04501	359.881	183.657	2.38323e-18	chr22_22285432_TTCATC_T_rs143471951	-12693	-12692	173	214	0.406844	4.89793e-21	0.493455	0.04702	9.999e-05	1.76467e-16	1
ENSG00000128266	6665	1.05134	492.803	185.124	2.27821e-06	chr22_23012478_T_G_rs9608063	-58042	-58041	112	130	0.247148	3.95003e-07	-0.281235	0.0537241	0.00079992	0.000774138	1
ENSG00000186716	6266	1.06276	442.206	181.737	1.05639e-07	chr22_23321535_T_A_rs8140083	141025	141026	169	214	0.593156	8.55892e-09	0.268839	0.0448368	9.999e-05	2.43014e-05	1
ENSG00000228315	4944	1.03502	357.575	184.272	6.93514e-13	chr22_23698007_A_AGT_rs141192221;rs56387028	45120	45121	94	101	0.192015	1.14917e-14	-0.362854	0.0436873	9.999e-05	1.12575e-10	1
ENSG00000250479	4684	1.06473	354.443	181.659	1.94041e-06	chr22_23775729_A_G_rs2267029	7756	7757	36	37	0.929658	2.5389e-07	-0.307791	0.0577859	0.00019998	0.000417021	1
ENSG00000099956	4750	1.05273	362.568	183.319	1.32496e-05	chr22_23822857_T_TC_rs150335837	35925	35926	48	51	0.0969582	2.65003e-06	-0.29287	0.0606812	0.00339966	0.00353373	1
ENSG00000133460	4836	1.0444	373.779	184.054	1.23506e-05	chr22_23857127_G_T_rs73158766	175	176	44	46	0.0874525	2.55929e-06	-0.306997	0.0635069	0.00209979	0.00355771	1
ENSG00000240972	4831	1.04448	349.703	182.189	9.66698e-11	chr22_23895034_C_G_rs2070766	650	651	84	92	0.174905	2.57177e-12	-0.187148	0.0251836	9.999e-05	1.54261e-08	1
ENSG00000218537	4831	1.03039	376.982	185.666	2.88352e-10	chr22_23923472_C_T_rs4822458	24541	24542	191	237	0.54943	1.43585e-11	0.288706	0.0404255	9.999e-05	6.59066e-08	1
ENSG00000273295	4832	1.04636	363.952	183.618	1.61662e-40	chr22_23924539_T_C_rs5751775	17470	17471	174	212	0.596958	9.76889e-47	0.905839	0.0485094	9.999e-05	1.08324e-39	1
ENSG00000133433	4749	1.04688	345.407	180.772	1.01286e-43	chr22_23924539_T_C_rs5751775	-36657	-36656	174	212	0.596958	9.39547e-51	-1.34865	0.0672737	9.999e-05	4.34955e-43	1
ENSG00000133433	4749	1.03595	368.756	183.311	5.60153e-09	chr22_23949828_CTGTTCCCGGGCCTGTCCCCGGGTT_C_rs765345231	-11368	-11367	81	87	0.165399	3.99961e-10	-0.419751	0.0639498	9.999e-05	1.27034e-06	2
ENSG00000133433	4749	1.02691	371.877	183.86	9.34731e-09	chr22_23900786_A_G_rs4820571	-60410	-60409	171	209	0.602662	7.62913e-10	0.427962	0.0663795	9.999e-05	2.45009e-06	3
ENSG00000099974	4747	1.04951	352.334	183.433	1.23553e-21	chr22_23924539_T_C_rs5751775	-42350	-42349	174	212	0.596958	7.17951e-25	-0.726595	0.061889	9.999e-05	5.25149e-20	1
ENSG00000099977	4766	1.03586	356.26	182.56	2.03176e-17	chr22_23956518_GCTT_G_rs144539811	-17924	-17923	29	29	0.0551331	5.54811e-20	-0.565046	0.0556693	9.999e-05	2.21714e-15	1
ENSG00000099977	4766	1.0366	365.848	183.956	1.28995e-09	chr22_23899346_A_G_rs2000467	-75096	-75095	155	186	0.646388	7.22157e-11	0.183592	0.0267431	9.999e-05	2.72546e-07	2
ENSG00000099991	4940	1.02707	432.173	188.849	3.7567e-06	chr22_24082730_G_T_rs73165713	-73109	-73108	39	40	0.0760456	9.01809e-07	-0.268343	0.053026	0.0009999	0.00134751	1
ENSG00000099994	4919	1.04036	377.877	183.02	1.66452e-15	chr22_24175884_G_A_rs75303441	-5604	-5603	28	29	0.0551331	8.454e-18	1.21257	0.128895	9.999e-05	1.9889e-13	1
ENSG00000099998	5050	1.02999	437.419	185.339	2.35e-05	chr22_24242628_G_A_rs72617245	-2455	-2454	94	108	0.205323	5.78436e-06	-0.343543	0.0738574	0.00939906	0.00879966	1
ENSG00000100014	5147	1.04339	440.2	185.033	0.000147606	chr22_24248603_C_T_rs11704880	-22215	-22214	95	110	0.209125	4.65121e-05	-0.139338	0.0335099	0.0539946	0.0547946	1
ENSG00000128271	5128	1.02727	426.959	184.708	1.28914e-16	chr22_24471330_TC_T_rs66505422;rs397750246	47732	47733	181	239	0.454373	6.26342e-19	-0.220814	0.0225509	9.999e-05	2.36585e-14	1
ENSG00000100024	5016	1.04051	407.565	183.23	3.75305e-14	chr22_24492828_A_G_rs2032116	-1280	-1279	175	216	0.589354	3.28015e-16	-0.298398	0.0336934	9.999e-05	5.48022e-12	1
ENSG00000138867	4939	1.04859	373.867	181.516	7.89713e-05	chr22_25282048_C_G_rs113747509	726909	726910	40	40	0.0760456	1.89401e-05	0.275624	0.0629875	0.0218978	0.023994	1
ENSG00000100028	4936	1.04375	381.515	182.301	2.09256e-06	chr22_24923458_T_G_rs9624665	367458	367459	91	105	0.19962	2.90973e-07	-0.188532	0.0355837	0.00069993	0.000573094	1
ENSG00000167037	4496	1.0386	361.852	184.123	3.89169e-05	chr22_25033739_C_T_rs11703591	227527	227528	102	110	0.209125	9.62311e-06	0.165897	0.0365838	0.0119988	0.0116637	1
ENSG00000197077	4216	1.05109	390.089	184.737	0.000141202	chr22_25065650_T_A_rs9306406	112933	112934	172	212	0.403042	4.35917e-05	0.129162	0.0309436	0.0431957	0.0451636	1
ENSG00000272977	4943	1.0185	522.953	189.069	2.09824e-22	chr22_25457401_T_C_rs6423498	-18818	-18817	46	48	0.0912548	4.83127e-25	-0.869095	0.0736806	9.999e-05	4.85346e-20	1
ENSG00000100077	5072	1.03087	504.553	186.893	5.06326e-09	chr22_25474070_C_G_rs59226697	-90606	-90605	42	44	0.0836502	4.3478e-10	-0.330115	0.0504319	9.999e-05	1.69389e-06	1
ENSG00000100095	5420	1.02852	629.942	188.448	8.94392e-11	chr22_26236031_G_T_rs6004968	66372	66373	188	249	0.526616	5.4135e-12	0.47912	0.0655719	9.999e-05	3.45749e-08	1
ENSG00000128203	5344	1.04554	649.836	187.271	8.09103e-05	chr22_27161967_A_G_rs134967	732706	732707	130	150	0.714829	2.61751e-05	-0.175399	0.0408058	0.0421958	0.0438856	1
ENSG00000100099	5393	1.04329	685.007	188.659	8.75296e-05	chr22_26449653_CCT_C_rs34662643	-34143	-34142	194	259	0.492395	3.06211e-05	0.0936993	0.0219927	0.0487951	0.0505282	1
ENSG00000100109	5491	1.06289	645.317	185.042	2.19823e-07	chr22_26508575_G_A_rs12628373	-3899	-3898	62	66	0.125475	2.69151e-08	-0.20722	0.0358785	9.999e-05	7.90201e-05	1
ENSG00000128294	5523	1.04075	716.896	189.194	5.2337e-07	chr22_26610344_C_G_rs2267104	44975	44976	104	115	0.218631	1.01149e-07	-0.239095	0.043364	0.00029997	0.000267222	1
ENSG00000244625	5999	1.02687	826.225	191.829	6.19236e-06	chr22_26783983_G_A_rs9608518	66613	66614	73	79	0.15019	1.90537e-06	-0.373302	0.0762008	0.0029997	0.0043776	1
ENSG00000235954	4409	1.02953	500.611	187.92	2.69458e-05	chr22_27919477_T_C_rs16985722	72	73	32	33	0.0627376	7.82547e-06	0.382556	0.0834839	0.00919908	0.0116485	1
ENSG00000100154	3188	1.01274	178.488	179.674	3.12457e-05	chr22_27964144_G_T_rs34017491	-715697	-715696	38	40	0.0760456	5.76206e-06	0.236794	0.0508981	0.00479952	0.0051775	1
ENSG00000226471	3144	1.03999	128.837	172.415	0.000118087	chr22_28782832_T_C_rs5752795	-17857	-17856	128	145	0.275665	1.86514e-05	-0.178254	0.040702	0.00919908	0.0125519	1
ENSG00000183579	3135	1.08118	120.212	168.41	0.000514956	chr22_28955191_C_T_rs132561	71618	71619	132	148	0.718631	9.35072e-05	0.148601	0.0373116	0.040296	0.0461521	1
ENSG00000183762	3205	1.04696	135.169	176.22	3.04668e-15	chr22_29076875_G_A_rs134599	3839	3840	152	181	0.655894	4.1236e-18	0.300237	0.0315573	9.999e-05	1.05754e-13	1
ENSG00000100285	3545	1.03223	177.282	180.143	3.10349e-07	chr22_29490904_G_T_rs1061373	10685	10686	152	184	0.65019	2.61627e-08	-0.24014	0.0415386	9.999e-05	3.95555e-05	1
ENSG00000100296	3628	1.05335	160.851	173.219	2.49421e-30	chr22_29531715_T_C_rs5763300	-22052	-22051	105	116	0.220532	6.34741e-37	-0.469598	0.0302088	9.999e-05	1.35386e-29	1
ENSG00000184117	3650	1.0582	185.482	178.456	0.000155594	chr22_29519417_A_G_rs5763294	-61697	-61696	185	243	0.538023	3.58433e-05	0.158961	0.0376495	0.0182982	0.0225527	1
ENSG00000184076	3827	1.03348	178.677	173.431	0.000109343	chr22_30087975_C_A_rs12166583	320600	320601	122	139	0.264259	1.79727e-05	-0.0922404	0.0210196	0.0163984	0.0167148	1
ENSG00000100325	3856	1.03598	188.147	175.13	1.03817e-05	chr22_29742559_T_C_rs140120	-95716	-95715	188	250	0.524715	1.15225e-06	-0.160233	0.0319951	0.00079992	0.001535	1
ENSG00000100330	3897	1.04339	203.664	176.458	9.59435e-06	chr22_29842085_A_G_rs1894474	-41114	-41113	193	260	0.494297	1.15018e-06	-0.118483	0.0236567	0.00129987	0.00146142	1
ENSG00000268812	3872	1.03405	186.386	175.064	0.000232413	chr22_29260400_G_T_rs2231398	-985806	-985805	173	207	0.393536	4.88193e-05	-0.145417	0.0350728	0.0360964	0.0375315	1
ENSG00000099995	3909	1.04711	187.665	175.361	8.26538e-05	chr22_30360918_G_A_rs5997623	4023	4024	189	240	0.543726	1.42742e-05	0.105621	0.0237739	0.00989901	0.0123906	1
ENSG00000100003	3883	1.05101	172.95	170.764	3.13807e-05	chr22_30231933_T_C_rs5997596	-165086	-165085	191	247	0.469582	3.67353e-06	0.147132	0.0309429	0.00259974	0.00405659	2
ENSG00000100003	3883	1.05212	176.764	171.034	0.000205206	chr22_30454744_AT_A_rs67991440	57725	57726	31	39	0.0741445	3.71289e-05	0.256262	0.0608068	0.0256974	0.0292836	3
ENSG00000214491	3788	1.04207	169.236	173.301	1.00443e-10	chr22_30556409_C_T_rs2267159	14093	14094	121	139	0.735741	8.44339e-13	0.373351	0.0490096	9.999e-05	7.86386e-09	1
ENSG00000214491	3788	1.05354	169.868	172.495	1.70821e-05	chr22_30510088_A_AACACACACACACAGAC_rs11274010;rs57381715	-32228	-32227	140	168	0.319392	1.85807e-06	0.22756	0.0463928	0.00159984	0.00207017	2
ENSG00000100029	3758	1.06679	159.994	170.814	0.00013914	chr22_30566755_A_G_rs42935	-25156	-25155	173	222	0.422053	2.08652e-05	-0.109831	0.0252323	0.0139986	0.0165752	1
ENSG00000185339	3748	1.0639	166.163	173.037	0.000199055	chr22_30615082_G_T_rs757874	7907	7908	91	100	0.190114	3.64944e-05	0.235225	0.0557704	0.0208979	0.0254301	1
ENSG00000100036	3795	1.02901	169.196	174.538	2.11846e-39	chr22_30641218_C_T_rs77283497	5436	5437	34	37	0.0703422	1.67383e-47	-1.24713	0.0658183	9.999e-05	3.10131e-38	1
ENSG00000100036	3795	1.02291	170.115	175.154	0.00038052	chr22_30584516_G_C_rs5997691	-51266	-51265	43	46	0.0874525	9.22521e-05	-0.238822	0.0599073	0.060094	0.0582873	2
ENSG00000167065	3806	1.05943	170.77	171.159	5.70111e-10	chr22_30641218_C_T_rs77283497	-26658	-26657	34	37	0.0703422	5.81727e-12	-0.406859	0.0557435	9.999e-05	3.63351e-08	1
ENSG00000167065	3806	1.04294	172.24	172.494	1.09064e-05	chr22_30667845_G_A_rs11912792	-31	-30	76	80	0.152091	1.13952e-06	-0.200728	0.0400507	0.00119988	0.00140686	2
ENSG00000167065	3806	1.04422	175.648	173.218	0.000305768	chr22_30912121_A_T_rs5749195	244245	244246	177	234	0.555133	6.72757e-05	0.116918	0.0287486	0.0435956	0.0450548	3
ENSG00000184792	3792	1.06527	156.38	170.292	2.87081e-15	chr22_30641218_C_T_rs77283497	-53657	-53656	34	37	0.0703422	1.21895e-18	-0.86494	0.0891829	9.999e-05	6.82055e-14	1
ENSG00000184792	3792	1.06158	162.349	171.44	9.3462e-05	chr22_31318414_C_CA_.	623539	623540	35	35	0.0665399	1.3876e-05	-0.425571	0.0956369	0.00769923	0.0113229	2
ENSG00000183963	3916	1.05118	177.558	174.665	6.37607e-06	chr22_30915188_C_T_rs7285906	-166131	-166130	146	178	0.338403	6.17852e-07	-0.157198	0.0305778	0.00059994	0.000781908	1
ENSG00000185133	3930	1.02411	191.971	178.963	1.71835e-06	chr22_31104685_G_T_rs62236155	-18282	-18281	195	259	0.507605	1.78635e-07	0.138983	0.0257449	0.00019998	0.000269067	1
ENSG00000100105	4478	1.05319	189.377	173.226	0.000111788	chr22_31101068_A_C_rs5753459	-245165	-245164	80	89	0.830798	1.82527e-05	-0.176599	0.0402769	0.0142986	0.0166683	1
ENSG00000184708	4744	1.03952	219.775	176.517	0.000174142	chr22_31383062_G_A_rs111230813	-106781	-106780	26	30	0.0570342	3.71449e-05	0.214865	0.0509955	0.030197	0.0324364	1
ENSG00000198089	4892	1.05264	246.503	176.542	2.78422e-10	chr22_31438953_C_T_rs5997986	-173821	-173820	183	239	0.545627	4.62375e-12	0.217023	0.029586	9.999e-05	2.81467e-08	1
ENSG00000198089	4892	1.04437	262.019	177.7	5.50405e-05	chr22_31935700_A_G_rs5753826	322926	322927	44	47	0.0893536	1.05201e-05	-0.239577	0.0530677	0.0118988	0.0116352	2
ENSG00000241878	4893	1.01699	273.785	181.251	2.08178e-05	chr22_31608647_TAAAG_T_rs66491767;rs373081850	-53569	-53568	95	108	0.205323	3.93877e-06	0.156561	0.0330426	0.00449955	0.00516805	1
ENSG00000205853	5492	1.05944	312.589	178.783	1.24214e-08	chr22_32382520_A_G_rs5754056	11517	11518	108	122	0.231939	5.0922e-10	-0.227469	0.0349021	9.999e-05	1.80374e-06	1
ENSG00000100220	5547	1.05739	314.524	179.299	1.1939e-05	chr22_32333987_CACAG_C_rs144186061;rs71664589	-78261	-78260	71	74	0.140684	1.81018e-06	0.155063	0.0315803	0.00219978	0.00265237	1
ENSG00000100225	5594	1.03204	333.979	182.016	1.17718e-08	chr22_32482523_C_T_rs9609567	7711	7712	104	113	0.214829	6.80562e-10	0.219165	0.0339002	9.999e-05	2.60239e-06	1
ENSG00000100234	5872	1.02623	420.983	183.266	9.17613e-07	chr22_32649860_A_T_rs4820085	-151846	-151845	55	57	0.108365	1.28981e-07	0.32976	0.0603343	0.00019998	0.000310765	1
ENSG00000100234	5872	1.03943	397.088	180.918	7.30539e-06	chr22_32754550_G_A_rs3827342	-47156	-47155	199	251	0.522814	1.20059e-06	0.189597	0.0379203	0.00219978	0.00226147	2
ENSG00000185666	5900	1.03347	445.036	182.812	3.33439e-10	chr22_32531224_C_T_rs9680539	-527158	-527157	46	48	0.0912548	1.31855e-11	-0.572389	0.0799634	9.999e-05	8.64057e-08	1
ENSG00000185666	5900	1.04948	430.016	181.355	9.29231e-05	chr22_32144429_AAC_A_rs34782715;rs71320918	-913953	-913952	70	73	0.138783	2.37326e-05	0.287376	0.0664851	0.0317968	0.0326726	2
ENSG00000100284	5422	1.04465	349.114	183.759	5.48109e-08	chr22_35267149_T_TATATA_rs67181278;rs3074343	-32746	-32745	135	162	0.307985	4.84265e-09	0.157133	0.0257448	9.999e-05	1.15541e-05	1
ENSG00000100302	5187	1.03591	375.752	184.359	8.16659e-13	chr22_35536426_T_C_rs3940180	-4406	-4405	131	149	0.28327	1.40751e-14	-0.423983	0.0512441	9.999e-05	1.37601e-10	1
ENSG00000100336	4973	1.05397	453.38	184.062	3.6604e-14	chr22_36202141_G_C_rs132737	331	332	148	189	0.359316	3.71376e-16	-0.567678	0.0642365	9.999e-05	4.24568e-12	1
ENSG00000100348	5095	1.05066	498.783	186.499	1.40696e-09	chr22_36509729_G_A_rs2899264	28088	28089	171	203	0.614068	9.69468e-11	-0.226063	0.0331867	9.999e-05	3.34815e-07	1
ENSG00000100360	5048	1.03253	442.375	183.617	3.79663e-10	chr22_36785544_C_T_rs5756343	9424	9425	141	160	0.695817	1.52118e-11	-0.230447	0.0323123	9.999e-05	9.96976e-08	1
ENSG00000128311	5073	1.03699	496.004	185.682	3.33943e-06	chr22_36670443_A_C_rs2746967	-349005	-349004	132	155	0.294677	6.76046e-07	-0.214816	0.0419347	0.00129987	0.00128517	1
ENSG00000128311	5073	1.03052	515.603	187.334	0.000107419	chr22_36037768_C_T_rs5995192	-981680	-981679	43	43	0.0817491	3.77342e-05	-0.295088	0.0700925	0.0444956	0.0486629	2
ENSG00000128283	4419	1.03739	415.832	184.157	4.25472e-08	chr22_37569431_C_A_rs12484334	8950	8951	168	208	0.604563	4.08629e-09	-0.341286	0.0556152	9.999e-05	1.15629e-05	1
ENSG00000128283	4419	1.03659	420.113	184.51	8.18767e-06	chr22_37564718_G_T_rs2076088	4237	4238	126	146	0.722433	1.73747e-06	-0.304689	0.0619321	0.00309969	0.00274628	2
ENSG00000100083	4360	1.03583	392.835	184.705	0.000138614	chr22_37656284_A_G_rs949439	47449	47450	178	220	0.418251	4.26122e-05	0.113689	0.0272002	0.0440956	0.0469938	1
ENSG00000100092	4318	1.02495	424.954	186.33	9.96348e-10	chr22_37640364_T_TTC_rs148834042;rs57748733;rs397960366	694	695	112	125	0.237643	7.1088e-11	0.40311	0.0586958	9.999e-05	2.90479e-07	1
ENSG00000100092	4318	1.02172	414.399	185.694	6.69549e-05	chr22_37637903_C_T_rs7289275	-1767	-1766	54	56	0.106464	2.03872e-05	-0.320524	0.0735353	0.0228977	0.0250777	2
ENSG00000100106	4338	1.0326	383.349	184.084	2.27479e-19	chr22_37710101_C_T_rs62236745	-36133	-36132	139	161	0.306084	4.49916e-22	-0.327536	0.0302122	9.999e-05	2.57522e-17	1
ENSG00000100106	4338	1.03683	385.831	183.622	1.35408e-05	chr22_37688709_C_G_rs73409416	-57525	-57524	37	37	0.0703422	2.92269e-06	-0.267719	0.0557133	0.00329967	0.00422595	2
ENSG00000100116	4296	1.05789	373.729	182.822	3.75417e-09	chr22_37799589_G_A_rs8140423	-8346	-8345	112	122	0.231939	1.96778e-10	0.27504	0.0411297	9.999e-05	6.2687e-07	1
ENSG00000100124	4263	1.03203	356.57	183.017	6.81253e-14	chr22_38051629_C_A_rs2003688	207294	207295	36	37	0.0703422	6.30267e-16	0.621955	0.0710289	9.999e-05	1.09513e-11	1
ENSG00000100129	4223	1.03289	367.621	184.815	1.8634e-08	chr22_37829082_G_A_rs75026836	-41084	-41083	32	36	0.0684411	1.69415e-09	0.32906	0.0522318	9.999e-05	4.56734e-06	1
ENSG00000100129	4223	1.03123	368.951	184.923	0.000167293	chr22_38802544_G_A_rs11704881	932378	932379	39	41	0.0779468	5.56035e-05	0.222449	0.0540685	0.0511949	0.0541155	2
ENSG00000185022	4234	1.042	330.05	183.736	5.29663e-05	chr22_38189347_A_T_rs34771206	-12648	-12647	69	73	0.861217	1.34318e-05	-0.192827	0.043264	0.0126987	0.0143543	1
ENSG00000198792	4201	1.06608	316.978	181.777	5.77459e-05	chr22_38259591_C_T_rs6001074	-13420	-13419	166	207	0.393536	1.33408e-05	0.0949855	0.0213039	0.0132987	0.0135196	1
ENSG00000283900	4167	1.07886	272.153	177.971	1.98546e-05	chr22_38400808_T_C_rs6001117	2285	2286	78	83	0.157795	3.03231e-06	0.475753	0.0991874	0.00209979	0.00344667	1
ENSG00000100196	4118	1.03043	277.408	182.212	7.05187e-07	chr22_38467932_GC_G_rs138420;rs397714559	-165	-164	189	247	0.469582	8.15485e-08	-0.149289	0.0268656	9.999e-05	0.000148874	1
ENSG00000184949	4028	1.05766	271.432	180.803	2.75955e-05	chr22_38667017_T_TA_rs35907163	10624	10625	129	143	0.271863	5.32899e-06	0.247377	0.0529711	0.00519948	0.00548639	1
ENSG00000100211	4028	1.06961	255.984	177.106	1.1438e-18	chr22_38659679_G_A_rs62229989	3040	3041	138	163	0.309886	3.85551e-22	-0.382158	0.0351993	9.999e-05	2.35441e-17	1
ENSG00000100221	3971	1.02259	281.076	183.302	1.07782e-08	chr22_38625321_T_G_rs4821799	-75347	-75346	163	199	0.378327	7.04905e-10	-0.232959	0.0360693	9.999e-05	2.25166e-06	1
ENSG00000100226	3965	1.05196	262.046	179.786	2.86381e-05	chr22_38732837_A_G_rs41280837	26892	26893	31	32	0.0608365	5.23541e-06	0.243646	0.0521274	0.00549945	0.00566751	1
ENSG00000100246	3855	1.03899	262.828	180.22	0.000192873	chr22_38854299_AT_A_rs60171675;rs398101762	60155	60156	88	98	0.186312	5.03634e-05	-0.142239	0.0343703	0.0429957	0.0432495	1
ENSG00000183741	3848	1.05026	260.469	180.16	0.000271539	chr22_38197121_T_C_rs2413506	-675096	-675095	137	157	0.298479	7.49961e-05	0.104612	0.025902	0.0560944	0.0584313	1
ENSG00000179750	3863	1.0308	281.42	181.951	9.1906e-15	chr22_38962032_A_C_rs12628403	-20316	-20315	30	33	0.0627376	4.99469e-17	-0.619761	0.0677961	9.999e-05	1.12201e-12	1
ENSG00000239713	3878	1.03597	279.483	181.669	1.19203e-31	chr22_39076172_C_A_rs6519166	-1104	-1103	149	176	0.665399	7.89762e-37	-0.55606	0.0358397	9.999e-05	3.1006e-30	1
ENSG00000100321	3676	1.05071	257.257	181.954	1.00903e-12	chr22_39413815_G_C_rs4821894	63823	63824	145	169	0.678707	1.39435e-14	-0.361871	0.043714	9.999e-05	8.29078e-11	1
ENSG00000100321	3676	1.04943	261.127	181.957	1.20576e-05	chr22_39343633_C_G_rs137686	-6359	-6358	109	120	0.771863	2.30153e-06	0.224346	0.0461796	0.00179982	0.00231402	2
ENSG00000239900	2909	1.05668	143.629	176.369	0.00038405	chr22_39989508_T_TC_rs34671964;rs398037159	-357022	-357021	73	78	0.148289	9.49644e-05	-0.208377	0.0523723	0.0434957	0.0443992	1
ENSG00000100380	2858	1.03793	110.549	176.719	1.43601e-06	chr22_41000349_T_C_rs7287939	143709	143710	32	33	0.0627376	1.20396e-07	0.237498	0.0433503	9.999e-05	0.000112068	1
ENSG00000196236	2857	1.03694	111.357	176.8	4.63971e-11	chr22_40860798_A_G_rs103197	3700	3701	179	229	0.564639	4.96509e-13	0.254215	0.0330038	9.999e-05	2.51297e-09	1
ENSG00000100399	3108	1.03976	105.455	176.786	4.09282e-12	chr22_41180458_C_A_rs113354489	-60474	-60473	42	42	0.0798479	2.68108e-14	-0.503602	0.0616254	9.999e-05	1.80015e-10	1
ENSG00000100413	3448	1.04468	143.484	174.4	3.30116e-23	chr22_41423796_T_C_rs36100462	-120675	-120674	120	138	0.262357	7.15083e-28	0.419596	0.033024	9.999e-05	5.74111e-22	1
ENSG00000100413	3448	1.05024	138.06	174.569	5.5399e-05	chr22_41493359_A_T_rs79013	-51112	-51111	103	114	0.78327	8.83157e-06	-0.155924	0.0342308	0.00569943	0.00583524	2
ENSG00000172346	3455	1.06125	134.962	174.041	6.9135e-05	chr22_41663764_G_T_rs132788	102753	102754	151	188	0.357414	1.06618e-05	-0.203046	0.0450121	0.00669933	0.0067896	1
ENSG00000100417	3496	1.06282	137.327	173.137	8.44072e-06	chr22_41404878_G_A_rs9611579	-184963	-184962	201	262	0.501901	7.76475e-07	0.200649	0.039401	0.00079992	0.000737025	1
ENSG00000100418	3502	1.0461	138.219	173.978	7.47304e-06	chr22_41841561_C_T_rs2267438	220517	220518	141	160	0.695817	7.1211e-07	0.165408	0.0323641	0.00039996	0.000737078	1
ENSG00000196419	3502	1.0547	138.557	174.032	1.75749e-05	chr22_41601581_AAAG_A_rs145063118	-19715	-19714	99	109	0.207224	2.02068e-06	-0.120055	0.024571	0.00129987	0.00170862	1
ENSG00000100138	3658	1.03437	143.819	176.36	1.31705e-05	chr22_41780913_A_T_rs6002480	92045	92046	103	114	0.21673	1.67033e-06	0.135327	0.0274627	0.00149985	0.00150314	1
ENSG00000167077	3810	1.03838	162.59	174.432	1.86664e-22	chr22_41665635_A_G_rs34077262	-115717	-115716	94	103	0.804183	4.49519e-27	-0.537461	0.0431929	9.999e-05	5.31964e-21	1
ENSG00000100147	3841	1.03774	162.636	172.485	9.78094e-12	chr22_41756984_A_C_rs17377643	-43696	-43695	184	234	0.444867	4.3019e-14	-0.254511	0.0314225	9.999e-05	7.28604e-10	1
ENSG00000100147	3841	1.03739	172.225	173.547	4.10601e-05	chr22_42479513_T_G_rs11705074	678833	678834	186	236	0.448669	5.78032e-06	-0.142437	0.0306173	0.0049995	0.00576172	2
ENSG00000198911	3868	1.03132	174.706	175.714	2.40687e-11	chr22_41899246_C_G_rs713881	66140	66141	135	156	0.296578	2.16872e-13	-0.308186	0.0393106	9.999e-05	2.26754e-09	1
ENSG00000198911	3868	1.02987	174.211	175.165	6.62388e-07	chr22_41674370_A_C_rs41311445	-158736	-158735	52	54	0.102662	4.46807e-08	0.327309	0.0576521	9.999e-05	8.68872e-05	2
ENSG00000198951	4290	1.051	168.117	172.143	1.61206e-07	chr22_42183303_TTA_T_rs67588321;rs777800986	112490	112491	181	229	0.435361	5.55716e-09	0.172831	0.0284373	9.999e-05	1.55024e-05	1
ENSG00000177096	4301	1.04635	180.673	174.311	8.38239e-19	chr22_42089288_T_C_rs4147640	15039	15040	140	165	0.313688	1.54952e-22	0.346564	0.0315274	9.999e-05	2.74327e-17	1
ENSG00000177096	4301	1.03691	194.185	176.274	7.63701e-06	chr22_41475459_G_A_rs9611598	-598790	-598789	34	34	0.0646388	9.16061e-07	-0.302261	0.0597594	0.00049995	0.00114679	2
ENSG00000183172	4312	1.04551	175.886	174.186	3.87229e-45	chr22_42079699_T_G_rs2269524	7	8	141	166	0.315589	7.97271e-55	-0.865882	0.0405599	9.999e-05	8.04938e-45	1
ENSG00000184983	4323	1.05836	195.43	175.273	4.30099e-08	chr22_42185242_C_T_rs2142695	94469	94470	41	41	0.0779468	1.83365e-09	0.343728	0.0546748	9.999e-05	4.14217e-06	1
ENSG00000184983	4323	1.06185	181.946	173.607	5.38695e-07	chr22_42142219_A_G_rs1807314	51446	51447	135	154	0.292776	3.26027e-08	0.17979	0.031321	9.999e-05	5.3891e-05	2
ENSG00000184983	4323	1.06303	187.92	173.756	4.59441e-05	chr22_42391276_T_C_rs6002719	300503	300504	30	30	0.0570342	7.05365e-06	0.284201	0.0616848	0.0049995	0.00619656	3
ENSG00000100207	4570	1.05142	221.4	173.675	0.000180326	chr22_41982066_G_A_rs11914200	-288588	-288587	149	174	0.330798	3.3456e-05	-0.152953	0.0360829	0.030397	0.0324144	1
ENSG00000189306	4822	1.04723	272.83	175.04	1.62891e-08	chr22_42547475_G_A_rs136980	27678	27679	86	90	0.171103	5.07985e-10	0.311224	0.0477391	9.999e-05	2.43246e-06	1
ENSG00000189306	4822	1.03713	279.355	175.904	0.000226935	chr22_42478775_G_A_rs2142827	-41022	-41021	105	113	0.214829	5.15257e-05	0.169923	0.0411122	0.0530947	0.0545381	2
ENSG00000183569	4854	1.04429	284.587	177.469	5.64497e-05	chr22_42591820_G_A_rs137097	37863	37864	70	72	0.136882	1.0196e-05	-0.414289	0.0916305	0.0107989	0.0130168	1
ENSG00000289517	4961	1.02653	298.988	179.607	9.59622e-19	chr22_42616847_A_C_rs137117	-10842	-10841	138	165	0.313688	6.06259e-22	0.513658	0.047593	9.999e-05	1.09766e-16	1
ENSG00000100243	4992	1.08585	277.907	172.621	5.02605e-11	chr22_42619486_G_T_rs137123	-29850	-29849	82	85	0.161597	3.26435e-13	-0.355061	0.0456766	9.999e-05	2.845e-09	1
ENSG00000100243	4992	1.06701	307.085	176.957	1.99924e-07	chr22_42638169_G_A_rs9607923	-11167	-11166	87	93	0.176806	1.25339e-08	0.269219	0.045443	9.999e-05	3.11159e-05	2
ENSG00000128274	5087	1.04852	299.158	176.827	2.22597e-16	chr22_42732026_C_T_rs738531	11155	11156	180	234	0.555133	2.45568e-19	-0.245018	0.0246658	9.999e-05	1.49566e-14	1
ENSG00000128274	5087	1.03592	301.191	178.289	1.07135e-09	chr22_42686259_T_C_rs130385	-34612	-34611	174	220	0.581749	2.90211e-11	-0.166634	0.0237267	9.999e-05	1.85724e-07	2
ENSG00000100294	5536	1.05946	362.041	176.355	0.000107499	chr22_43121899_T_G_rs2003666	-21466	-21465	146	175	0.3327	2.06767e-05	-0.155766	0.0357676	0.0283972	0.0306427	1
ENSG00000100300	5540	1.04332	381.315	178.746	4.24567e-46	chr22_43154143_T_C_rs5759197	2583	2584	146	174	0.330798	1.30042e-54	0.560195	0.0263293	9.999e-05	2.22606e-45	1
ENSG00000100304	5608	1.04561	409.535	179.696	6.63065e-06	chr22_43180468_G_A_rs35910939	-6667	-6666	171	215	0.408745	9.29429e-07	-0.154168	0.0305033	0.00119988	0.00203032	1
ENSG00000159307	5926	1.07191	454.75	179.295	9.79161e-15	chr22_43297727_T_C_rs2007836	-45646	-45645	77	81	0.846008	3.17039e-17	0.441953	0.0479869	9.999e-05	6.58342e-13	1
ENSG00000186732	6036	1.03323	477.003	179.915	1.43126e-06	chr22_43451689_C_T_rs739017	39674	39675	142	170	0.323194	1.55216e-07	0.246909	0.0454955	0.00049995	0.000528027	1
ENSG00000100347	6548	1.04035	710.358	186.402	3.23528e-05	chr22_43960600_G_T_rs62228002	5157	5158	54	57	0.108365	8.84561e-06	-0.269867	0.0592569	0.019598	0.0191678	1
ENSG00000188677	6627	1.01903	783.773	188.544	4.55399e-11	chr22_44028543_A_G_rs5764472	-40519	-40518	139	165	0.313688	2.88066e-12	-0.284782	0.0384085	9.999e-05	2.55438e-08	1
ENSG00000188677	6627	1.02571	783.041	188.611	3.53538e-07	chr22_44026758_T_C_rs11914048	-42304	-42303	89	98	0.186312	6.67456e-08	0.266796	0.047661	9.999e-05	0.000221761	2
ENSG00000138944	6763	1.02303	691.664	185.781	8.28773e-06	chr22_44361191_C_T_rs2014530	48239	48240	144	180	0.342205	1.80772e-06	-0.194923	0.039696	0.00509949	0.00502508	1
ENSG00000188636	6830	1.04459	743.338	187.937	1.23624e-05	chr22_44530578_A_G_rs4823234	32344	32345	196	251	0.477186	3.25305e-06	-0.0895879	0.0187388	0.00469953	0.0072774	1
ENSG00000186654	6973	1.06204	812.134	189.208	7.68225e-05	chr22_44669044_C_A_rs71328675	496	497	109	122	0.231939	2.71718e-05	0.18596	0.0433536	0.0441956	0.0494982	1
ENSG00000248405	6933	1.02785	805.195	189.549	5.84461e-05	chr22_44779231_C_A_rs9614925	76997	76998	44	44	0.0836502	2.03528e-05	-0.477366	0.10952	0.0392961	0.0417027	1
ENSG00000056487	6670	1.06476	752.851	184.742	7.7027e-12	chr22_45018316_C_G_rs5766299	8666	8667	112	138	0.262357	2.25481e-13	-0.509542	0.065047	9.999e-05	1.64997e-09	1
ENSG00000056487	6670	1.05595	757.589	185.203	3.42611e-05	chr22_45031738_T_G_.	22088	22089	58	62	0.117871	9.27235e-06	-0.421202	0.0926978	0.0183982	0.0203726	2
ENSG00000100376	6233	1.04541	637.005	182.967	1.5823e-48	chr22_45315973_G_A_rs104664	6038	6039	65	69	0.868821	5.82198e-56	-1.01017	0.0464031	9.999e-05	8.9447e-48	1
ENSG00000100376	6233	1.04407	627.586	182.77	5.39567e-17	chr22_45320516_A_G_rs8138866	10581	10582	111	133	0.252852	1.80601e-19	-0.324583	0.0325286	9.999e-05	8.46601e-15	2
ENSG00000231711	5643	1.03063	511.61	185.615	5.59329e-05	chr22_46048798_A_T_rs6520000	3944	3945	171	211	0.401141	1.58094e-05	0.181986	0.0411859	0.0248975	0.024964	1
ENSG00000100416	5474	1.03989	482.709	185.324	2.32265e-06	chr22_46337221_T_G_rs6007880	1506	1507	80	86	0.163498	4.09692e-07	0.23181	0.044347	0.0009999	0.00083988	1
ENSG00000288754	5277	1.03876	426.014	182.47	9.42665e-09	chr22_46538406_G_T_rs2878874	513	514	46	49	0.906844	5.51749e-10	0.421	0.0647402	9.999e-05	2.43947e-06	1
ENSG00000234869	5277	1.03458	482.889	186.906	3.89959e-32	chr22_46538406_G_T_rs2878874	-3090	-3089	46	49	0.906844	2.14357e-36	0.928774	0.0603935	9.999e-05	1.88374e-30	1
ENSG00000075240	5257	1.04254	431.644	181.89	2.21808e-05	chr22_46610055_T_C_rs138523	-16707	-16706	80	86	0.836502	4.40967e-06	-0.182289	0.0386796	0.00759924	0.0076746	1
ENSG00000260708	5428	1.02955	534.632	189.577	6.16255e-14	chr22_46762282_G_A_rs12389	-282	-281	159	184	0.34981	1.7794e-15	-0.236769	0.0275424	9.999e-05	1.59432e-11	1
ENSG00000054611	5428	1.03552	466.199	184.279	6.64417e-05	chr22_47037635_A_T_rs2337166	274984	274985	158	186	0.646388	1.79452e-05	-0.183676	0.0418523	0.0237976	0.0265407	1
ENSG00000219438	8761	1.05643	900.954	185.215	3.85178e-19	chr22_48654636_C_T_rs8135393	78329	78330	184	230	0.562738	1.09624e-21	0.606507	0.0566071	9.999e-05	4.5422e-17	1
ENSG00000219438	8761	1.06273	911.063	185.277	1.5352e-05	chr22_48579718_G_T_rs9615932	3411	3412	100	108	0.205323	3.73422e-06	-0.326848	0.0688001	0.00969903	0.0103331	2
ENSG00000100427	5985	1.03043	562.611	184.329	6.45155e-05	chr22_50064062_T_C_rs11568188	-21365	-21364	38	45	0.0855513	1.73939e-05	-0.262572	0.059729	0.0322968	0.0317966	1
ENSG00000073150	5477	1.0457	507.66	182.755	9.82937e-05	chr22_50092775_A_G_rs6010168	-77957	-77956	190	242	0.539924	2.60476e-05	0.168324	0.039149	0.0405959	0.0415843	1
ENSG00000170638	5355	1.03745	563.498	184.746	2.65452e-08	chr22_50186650_G_C_rs13054650	736	737	146	185	0.351711	2.74869e-09	0.1371	0.0220709	9.999e-05	9.70784e-06	1
ENSG00000170638	5355	1.03726	562.852	184.804	4.35105e-09	chr22_50190508_G_A_rs75107793	4594	4595	37	40	0.0760456	3.52845e-10	-0.263558	0.0400165	9.999e-05	1.48905e-06	2
ENSG00000170638	5355	1.02766	561.185	185.183	6.11557e-05	chr22_50201207_C_G_rs6010201	15293	15294	189	243	0.538023	1.87481e-05	0.103193	0.0235642	0.0292971	0.0303632	3
ENSG00000273253	5254	1.04	494.2	183.233	7.2919e-23	chr22_50200073_T_C_rs5771096	-765	-764	40	43	0.918251	2.53193e-26	-1.25698	0.102993	9.999e-05	5.90941e-21	1
ENSG00000073169	5252	1.04163	494.473	183.166	1.02046e-18	chr22_50201349_T_C_rs3747942	337	338	189	242	0.539924	1.62164e-21	0.44581	0.0418498	9.999e-05	1.14374e-16	1
ENSG00000288871	5033	1.03644	490.684	183.498	1.53563e-05	chr22_50244603_A_AT_rs3841005;rs397704930	-60	-59	157	197	0.374525	3.17764e-06	0.253466	0.0529587	0.00459954	0.00618317	1
ENSG00000188130	4971	1.06105	452.104	180.729	8.15611e-05	chr22_50219624_A_G_rs6537642	-42060	-42059	34	37	0.929658	1.88612e-05	-0.419531	0.0958525	0.0264974	0.0287954	1
ENSG00000196576	4697	1.04839	427.636	180.856	1.55597e-07	chr22_50482719_AACACTCGGGCCCCCGAAG_A_rs72438078;rs3840963	175072	175073	47	48	0.0912548	1.34151e-08	0.281596	0.0476369	9.999e-05	4.0905e-05	1
ENSG00000196576	4697	1.04269	443.653	182.393	1.31216e-05	chr22_50394778_C_T_rs112094983	87131	87132	53	60	0.114068	2.60965e-06	-0.196422	0.0406637	0.00379962	0.00457369	2
ENSG00000100239	4556	1.03969	418.427	183.265	1.7879e-05	chr22_50460190_G_A_rs2073278	116858	116859	140	169	0.321293	3.73396e-06	-0.130331	0.0274375	0.00539946	0.0060317	1
ENSG00000284194	3681	1.04276	285.96	179.239	0.000209164	chr22_50012026_T_C_rs137868	-513573	-513572	72	79	0.84981	5.28395e-05	-0.221598	0.0537012	0.0479952	0.0504974	1
ENSG00000025708	3673	1.05871	265.644	176.085	2.80021e-05	chr22_50543007_G_A_rs131784	12994	12995	131	168	0.680608	4.05605e-06	0.12953	0.0273756	0.00509949	0.00541589	1
ENSG00000272666	3630	1.05903	260.113	174.953	0.000279991	chr22_50458786_G_A_rs73441477	-84121	-84120	58	61	0.11597	6.07733e-05	-0.308636	0.0754313	0.0544946	0.0585823	1
ENSG00000205560	3523	1.06404	258.159	175.113	9.12802e-07	chr22_50565942_G_A_rs131763	-10962	-10961	186	250	0.475285	6.09298e-08	0.237529	0.0423029	9.999e-05	0.000134165	1
ENSG00000100288	3512	1.03127	281.652	179.559	9.42464e-06	chr22_50583170_C_T_rs131756	320	321	183	247	0.469582	1.39348e-06	0.153679	0.0309399	0.00179982	0.00217261	1
ENSG00000254413	3512	1.03773	319.383	182.924	9.78627e-12	chr22_50570421_A_G_rs2073605	-12545	-12544	28	28	0.0532319	2.26412e-13	-0.697565	0.089057	9.999e-05	1.46859e-09	1
ENSG00000254413	3512	1.03791	312.666	182.67	1.17703e-06	chr22_50560544_A_C_rs4824130	-22422	-22421	128	156	0.296578	1.6404e-07	-0.225233	0.041581	0.00019998	0.000268198	2
ENSG00000100299	3421	1.03231	297.26	181.079	7.55956e-41	chr22_50625049_T_C_rs6151429	-3122	-3121	42	44	0.0836502	1.53473e-47	-1.21256	0.0639522	9.999e-05	1.34608e-39	1
ENSG00000100299	3421	1.03965	278.47	178.682	1.48339e-05	chr22_50614718_C_A_rs131730	-13453	-13452	173	225	0.427757	2.37337e-06	0.172671	0.0355923	0.00219978	0.00325944	2
ENSG00000079974	2989	1.06318	202.606	172.274	0.000354148	chr22_50747848_T_C_rs8135434	-35789	-35788	28	29	0.0551331	7.09635e-05	0.32673	0.0806206	0.0540946	0.0569608	1
ENSG00000144619	7713	1.03856	742.65	185.293	1.88406e-09	chr3_1992033_A_G_rs2727948	-579309	-579308	186	241	0.541825	1.17819e-10	0.401811	0.0592848	9.999e-05	8.18169e-07	1
ENSG00000113851	7058	1.03691	674.635	185.192	3.36701e-09	chr3_3178805_T_C_rs711613	-887	-886	148	182	0.653992	2.26632e-10	-0.19783	0.0296948	9.999e-05	1.38372e-06	1
ENSG00000175928	6462	1.0386	600.529	184.339	8.01075e-18	chr3_4368850_C_T_rs11915920	569418	569419	189	259	0.492395	2.34265e-20	0.4762	0.04637	9.999e-05	1.32493e-15	1
ENSG00000144455	6068	1.03634	579.25	184.79	6.63825e-28	chr3_4361853_C_T_rs4685744	-105417	-105416	190	261	0.496198	8.8911e-32	-0.334194	0.0239746	9.999e-05	4.90608e-26	1
ENSG00000144455	6068	1.03373	574.928	185.004	4.1318e-05	chr3_4481958_C_T_rs304084	14688	14689	148	175	0.3327	1.13511e-05	-0.127008	0.0282436	0.0212979	0.0203896	2
ENSG00000150995	5883	1.06261	540.343	183.151	1.57166e-05	chr3_4345832_G_A_rs13065921	-468492	-468491	31	33	0.0627376	3.36908e-06	0.402765	0.0843721	0.00539946	0.00610178	1
ENSG00000150995	5883	1.04984	558.311	184.747	3.40327e-05	chr3_4389603_A_T_rs9815673	-424721	-424720	61	70	0.13308	8.97025e-06	-0.265308	0.0582905	0.0122988	0.0151115	2
ENSG00000235978	5913	1.02855	573.096	187.356	4.15164e-07	chr3_4825826_A_G_rs1051559	-5565	-5564	79	86	0.163498	6.73717e-08	0.448613	0.0801815	9.999e-05	0.000185175	1
ENSG00000134108	6246	1.03315	618.252	186.691	9.4204e-10	chr3_5150071_T_G_rs11707685	27778	27779	140	174	0.330798	6.27916e-11	-0.16547	0.0240241	9.999e-05	3.56721e-07	1
ENSG00000071282	6327	1.02492	503.692	184.278	5.14322e-17	chr3_8629633_C_CTGACTCACCAGTGGTTCACAGA_rs142926392;rs570096071	127825	127826	165	206	0.391635	1.97521e-19	0.430771	0.043248	9.999e-05	1.17536e-14	1
ENSG00000125046	6250	1.03356	538.928	187.421	5.49772e-19	chr3_8629633_C_CTGACTCACCAGTGGTTCACAGA_rs142926392;rs570096071	-22429	-22428	165	206	0.391635	2.28289e-21	0.434953	0.0410186	9.999e-05	8.79575e-17	1
ENSG00000180914	6135	1.05032	571.415	187.132	5.78953e-15	chr3_8629633_C_CTGACTCACCAGTGGTTCACAGA_rs142926392;rs570096071	-139981	-139980	165	206	0.391635	9.38046e-17	0.255679	0.0282514	9.999e-05	8.5565e-13	1
ENSG00000180914	6135	1.05788	561.167	186.252	1.31385e-06	chr3_8766599_A_G_rs237897	-3015	-3014	167	218	0.585551	2.44277e-07	0.141199	0.0264656	0.00029997	0.000473277	2
ENSG00000070950	5366	1.05193	473.087	182.171	0.000103975	chr3_8870966_T_G_rs34969748	-92507	-92506	45	47	0.0893536	2.69851e-05	-0.24017	0.0559701	0.0386961	0.0401018	1
ENSG00000134077	5175	1.02782	513.062	186.886	1.06964e-10	chr3_9365020_G_A_rs11547584	1967	1968	89	99	0.188213	6.07015e-12	-0.214887	0.0294788	9.999e-05	3.40555e-08	1
ENSG00000134077	5175	1.03216	524.617	187.355	5.49471e-05	chr3_9384227_G_A_rs1129170	21174	21175	171	208	0.604563	1.77649e-05	-0.105106	0.0239337	0.0223978	0.0249966	2
ENSG00000196220	5175	1.06088	447.633	180.479	9.92704e-23	chr3_9362966_C_G_rs73126664	-88	-87	90	100	0.190114	1.99963e-26	0.628849	0.0513529	9.999e-05	2.87019e-21	1
ENSG00000196220	5175	1.04273	459.863	182.024	8.94395e-05	chr3_9800471_C_G_rs7610338	437417	437418	197	262	0.498099	2.35057e-05	-0.175671	0.0406201	0.0328967	0.0344983	2
ENSG00000214021	4839	1.05283	426.932	183.406	2.60031e-07	chr3_9813670_A_G_rs11131189	-4703	-4702	188	255	0.484791	2.83461e-08	-0.170612	0.0295919	0.00029997	6.7044e-05	1
ENSG00000156990	4787	1.06381	417.329	180.482	8.91337e-05	chr3_9843425_C_T_rs57223920	-592	-591	41	42	0.0798479	2.16011e-05	-0.253588	0.0583637	0.0248975	0.0287596	1
ENSG00000156990	4787	1.05249	424.8	181.673	0.000102639	chr3_9038468_T_A_rs496280	-805549	-805548	168	212	0.403042	2.70732e-05	0.134959	0.0314538	0.0313969	0.0353534	2
ENSG00000171135	4778	1.06448	393.882	179.037	1.22612e-07	chr3_9865713_C_T_rs375024	-24898	-24897	188	244	0.463878	7.89139e-09	-0.138601	0.0230565	9.999e-05	2.47288e-05	1
ENSG00000163702	4737	1.04322	448.164	184.438	1.22444e-06	chr3_9731630_G_A_rs708574	-185445	-185444	146	184	0.34981	1.84087e-07	-0.163519	0.0303243	0.00019998	0.000389179	1
ENSG00000288550	4697	1.06986	420.105	180.802	2.16417e-09	chr3_9933702_C_G_rs2270894	9611	9612	101	118	0.224335	8.1714e-11	0.405438	0.0592594	9.999e-05	3.33517e-07	1
ENSG00000163703	4672	1.04891	417.348	180.861	5.74865e-75	chr3_9933702_C_G_rs2270894	-104	-103	101	118	0.224335	5.53519e-88	1.06523	0.0313401	9.999e-05	7.37152e-76	1
ENSG00000254999	4529	1.03878	429.847	182.028	7.22323e-07	chr3_10128988_G_A_rs112260740	13312	13313	67	76	0.144487	8.85809e-08	-0.223907	0.0404073	9.999e-05	0.000223167	1
ENSG00000254999	4529	1.04555	438.366	181.851	1.74058e-05	chr3_10226631_A_G_rs79141395	110955	110956	31	32	0.0608365	3.49821e-06	-0.307104	0.0644461	0.0049995	0.00596708	2
ENSG00000134086	4546	1.04975	392.849	180.049	1.48765e-05	chr3_10146005_T_TCTC_rs75833577;rs59722349	4226	4227	70	77	0.853612	2.46333e-06	0.146945	0.0303448	0.00359964	0.00441447	1
ENSG00000134070	4550	1.05872	409.355	180.992	1.5194e-10	chr3_10224373_T_C_rs3844284	59453	59454	187	238	0.452472	3.70462e-12	0.185456	0.0251622	9.999e-05	2.2877e-08	1
ENSG00000157014	4538	1.05139	406.416	181.048	7.6338e-10	chr3_10220683_C_G_rs4684038	-27777	-27776	151	181	0.344106	2.47972e-11	0.253274	0.0359343	9.999e-05	1.40427e-07	1
ENSG00000231177	4478	1.01476	435.188	185.862	9.6834e-07	chr3_10287098_G_A_rs35682	2678	2679	178	222	0.577947	1.56921e-07	0.269454	0.04967	0.00039996	0.000373317	1
ENSG00000240288	4469	1.05342	440.089	184.963	3.95409e-15	chr3_10281574_T_C_rs2544005	-6384	-6383	177	221	0.420152	3.38985e-17	0.399472	0.0434217	9.999e-05	4.00198e-13	1
ENSG00000196639	4819	1.0341	489.321	186.388	8.24343e-06	chr3_11251375_T_C_rs184700	96881	96882	145	168	0.680608	1.86769e-06	-0.219649	0.0447962	0.00259974	0.00328664	1
ENSG00000197548	4735	1.05312	415.914	180.949	0.000114007	chr3_11201964_C_A_rs75371815	-70453	-70452	25	27	0.0513308	2.82234e-05	-0.242455	0.0566455	0.0352965	0.0384579	1
ENSG00000271716	4602	1.04833	368.577	181.538	3.56338e-10	chr3_11615475_T_C_rs2616560	8290	8291	27	28	0.0532319	1.08164e-11	0.62866	0.0874369	9.999e-05	5.97864e-08	1
ENSG00000272483	4591	1.02606	397.778	183.285	2.86378e-23	chr3_11605480_G_A_rs13078528	-6123	-6122	27	28	0.946768	1.14167e-26	-1.02126	0.0828724	9.999e-05	3.40393e-21	1
ENSG00000272483	4591	1.02249	390.906	183.529	2.22451e-05	chr3_11491821_G_A_rs6442257	-119782	-119781	65	69	0.131179	5.13951e-06	0.252023	0.0538648	0.00669933	0.0077069	2
ENSG00000075975	5084	1.04023	378.792	182.684	8.04237e-05	chr3_12540093_C_T_rs13069599	-16995	-16994	70	74	0.140684	2.05731e-05	0.180596	0.0414578	0.0227977	0.0256143	1
ENSG00000132155	5074	1.04672	377.33	180.709	4.69396e-11	chr3_12646371_GTTTCT_G_rs5846780;rs375774568	-17747	-17746	82	88	0.1673	8.96223e-13	-0.279076	0.0366924	9.999e-05	7.53816e-09	1
ENSG00000144712	5078	1.03524	370.278	181.47	5.4207e-08	chr3_12798558_C_T_rs55692304	1877	1878	167	211	0.598859	4.16105e-09	0.347348	0.0566343	9.999e-05	1.35031e-05	1
ENSG00000144712	5078	1.03341	381.335	182.205	0.000118913	chr3_12760186_C_T_rs9865381	-36495	-36494	186	240	0.543726	3.29742e-05	-0.24106	0.0568147	0.0371963	0.0393938	2
ENSG00000163520	5184	1.04658	392.054	181.586	2.90811e-06	chr3_13545770_G_T_rs13084832	-3412	-3411	114	133	0.747148	4.04846e-07	-0.256274	0.0490037	0.00079992	0.000814305	1
ENSG00000170876	5089	1.02479	428.245	184.955	1.0486e-05	chr3_14143979_T_G_rs2733531	18926	18927	118	137	0.260456	2.24451e-06	-0.108525	0.0223166	0.00309969	0.00387707	1
ENSG00000228242	5074	1.06182	409.753	181.524	5.12162e-14	chr3_14177502_A_G_rs2607772	27659	27660	163	207	0.606464	4.02402e-16	0.369949	0.0419039	9.999e-05	4.46616e-12	1
ENSG00000228242	5074	1.05696	426.375	182.536	0.000133104	chr3_14351828_G_GA_rs150578699	201985	201986	48	51	0.0969582	3.81769e-05	0.285864	0.0679476	0.0425957	0.0456619	2
ENSG00000154767	5050	1.06403	380.562	179.178	1.11755e-07	chr3_14141910_T_C_rs1043943	-36692	-36691	164	209	0.602662	7.16722e-09	-0.134646	0.0223308	9.999e-05	2.17026e-05	1
ENSG00000144596	4754	1.05186	378.922	180.235	4.13475e-11	chr3_14524061_G_A_rs2139504	10382	10383	181	231	0.439163	8.15295e-13	-0.449601	0.0589744	9.999e-05	6.03105e-09	1
ENSG00000144596	4754	1.04662	412.295	182.923	2.31245e-08	chr3_14533576_G_C_rs35280137	19897	19898	82	93	0.176806	1.79211e-09	0.476333	0.0757331	9.999e-05	5.45005e-06	2
ENSG00000154781	4508	1.02827	371.424	183.84	3.71687e-08	chr3_14638763_T_C_rs3846122	-13000	-12999	158	195	0.629278	3.11675e-09	0.144311	0.0233291	9.999e-05	9.93934e-06	1
ENSG00000131379	4461	1.04822	345.093	180.754	2.75117e-09	chr3_14669081_C_T_rs4684237	-6061	-6060	91	101	0.192015	1.077e-10	-0.487603	0.0717759	9.999e-05	4.76335e-07	1
ENSG00000154783	4313	1.04137	328.64	181.542	0.000194772	chr3_14822129_A_G_rs73028182	3166	3167	65	71	0.134981	5.42703e-05	0.220319	0.0534774	0.0545945	0.0543244	1
ENSG00000225733	4335	1.05002	299.915	179.042	1.80635e-06	chr3_15008219_TG_T_rs112715787	60711	60712	142	165	0.313688	1.9069e-07	0.124766	0.0231686	0.00019998	0.000363764	1
ENSG00000131375	4772	1.04271	365.318	182.48	7.2147e-05	chr3_14381560_C_T_rs62231822	-824687	-824686	50	53	0.10076	1.79467e-05	0.158096	0.0360238	0.0211979	0.0218552	1
ENSG00000224660	4752	1.05449	365.912	181.821	4.27895e-10	chr3_15179017_G_A_rs58476751	-75168	-75167	29	29	0.0551331	1.38969e-11	0.314427	0.0439927	9.999e-05	6.50898e-08	1
ENSG00000131370	4654	1.05666	364.541	182.483	4.45449e-07	chr3_15359376_A_G_rs1983086	26789	26790	171	216	0.410646	5.25488e-08	-0.229002	0.0405653	9.999e-05	9.66026e-05	1
ENSG00000131370	4654	1.04704	373.933	183.51	1.0757e-05	chr3_15259856_G_A_rs2291853	-72731	-72730	195	246	0.532319	2.22798e-06	0.203568	0.0418412	0.00289971	0.00303382	2
ENSG00000206562	4670	1.06296	341.441	180.408	5.59733e-06	chr3_15427494_A_C_rs2290536	-51	-50	86	90	0.828897	8.00437e-07	0.19094	0.037542	0.00109989	0.00125208	1
ENSG00000206561	4663	1.03372	350.821	182.35	9.67038e-05	chr3_15450020_G_C_rs3846127	-4572	-4571	179	222	0.422053	2.50359e-05	-0.152743	0.0354464	0.0270973	0.0293226	1
ENSG00000206560	4908	1.04302	295.21	179.904	6.13194e-05	chr3_15797578_A_G_rs2305221	-61845	-61844	43	45	0.0855513	1.29059e-05	0.283284	0.0634262	0.0125987	0.0148137	1
ENSG00000154813	4868	1.06812	279.375	177.59	3.12811e-05	chr3_16249810_GCTT_G_rs2307971;rs67842035	-15160	-15159	177	228	0.43346	5.08465e-06	-0.0952063	0.0203403	0.00509949	0.00611214	1
ENSG00000131378	4646	1.03019	287.404	183.506	2.64409e-08	chr3_16367483_G_T_rs557007	-146217	-146216	118	147	0.720532	2.03414e-09	-0.276268	0.0440974	9.999e-05	5.25514e-06	1
ENSG00000154822	4376	1.05608	247.147	177.32	7.13651e-11	chr3_16929446_A_G_rs9821630	44490	44491	128	154	0.292776	1.01618e-12	0.347635	0.0458174	9.999e-05	6.32309e-09	1
ENSG00000154822	4376	1.04957	255.268	178.014	2.75007e-10	chr3_16741554_A_G_rs978664	-143402	-143401	194	248	0.528517	5.57844e-12	-0.340206	0.0465794	9.999e-05	3.03625e-08	2
ENSG00000144566	4513	1.05162	203.26	172.982	1.89705e-06	chr3_20010528_C_T_rs62241333	63430	63431	124	140	0.26616	1.23703e-07	-0.150746	0.027543	0.00019998	0.000251216	1
ENSG00000289138	4527	1.08046	207.142	172.189	1.28546e-06	chr3_19940774_CT_C_rs34659699	-10929	-10928	102	111	0.211027	7.17273e-08	0.292258	0.0523526	0.00019998	0.000132456	1
ENSG00000114166	4730	1.06927	224.046	172.416	8.80667e-08	chr3_20019531_A_G_rs35057657	-20916	-20915	132	150	0.714829	2.96068e-09	0.234632	0.0378641	9.999e-05	9.03492e-06	1
ENSG00000114166	4730	1.06607	232.642	173.875	3.03624e-05	chr3_20248394_C_G_rs1911649	207947	207948	133	153	0.709125	4.0946e-06	0.167915	0.0354997	0.00419958	0.00492795	2
ENSG00000151789	7117	1.04523	400.676	178.899	2.94334e-05	chr3_21832291_G_A_rs2670247	81176	81177	67	72	0.863118	5.12429e-06	0.294214	0.062881	0.00679932	0.00940269	1
ENSG00000182247	5149	1.05022	217.276	172.908	1.44367e-05	chr3_23319658_CA_C_.	116637	116638	36	39	0.0741445	1.47165e-06	-0.249826	0.0504173	0.00169983	0.00229368	1
ENSG00000077097	5168	1.04548	297.78	180.447	2.58931e-05	chr3_25606141_A_G_rs73051956	-12709	-12708	43	45	0.0855513	4.84082e-06	-0.16781	0.0357669	0.0049995	0.00603496	1
ENSG00000144645	4570	1.05948	354.935	180.228	2.41078e-12	chr3_31805050_G_T_rs55995766	-176213	-176212	192	256	0.486692	2.90177e-14	0.266278	0.0326232	9.999e-05	2.40746e-10	1
ENSG00000144645	4570	1.06124	345.581	179.522	0.000118345	chr3_31711115_C_A_rs11129458	-270148	-270147	97	108	0.205323	2.86211e-05	-0.172839	0.0404087	0.0306969	0.0320524	2
ENSG00000170293	4686	1.04862	389.669	184.052	1.74936e-05	chr3_32225142_C_T_rs13070686	-13539	-13538	113	129	0.754753	3.81983e-06	0.216529	0.0456329	0.00369963	0.00521791	1
ENSG00000153551	4703	1.0443	368.264	181.789	2.57105e-15	chr3_32375440_T_A_rs9850580	-16414	-16413	184	245	0.53422	1.29882e-17	-0.265516	0.028405	9.999e-05	2.72453e-13	1
ENSG00000153551	4703	1.03425	363.996	181.654	7.72988e-07	chr3_32426363_G_A_rs347157	34509	34510	175	229	0.564639	9.29639e-08	-0.164462	0.0297316	9.999e-05	0.000209485	2
ENSG00000091317	4619	1.03484	374.659	184.257	1.2106e-05	chr3_32491986_A_T_rs41285087	-10867	-10866	41	45	0.0855513	2.53306e-06	-0.193219	0.0399514	0.00369963	0.00369358	1
ENSG00000170266	4497	1.05186	318.63	183.05	8.89569e-05	chr3_32456337_C_G_rs164216	-640810	-640809	98	111	0.211027	2.35618e-05	-0.146143	0.0338005	0.0185981	0.0227029	1
ENSG00000170275	4467	1.04675	297.717	179.322	2.09234e-08	chr3_33143535_G_GGAACTA_rs141098442;rs5847775	29480	29481	153	195	0.629278	1.09615e-09	-0.157436	0.0246773	9.999e-05	3.48522e-06	1
ENSG00000170275	4467	1.05696	284.145	177.743	0.000173897	chr3_32508924_TTCCAATACA_T_rs60346348	-605131	-605130	108	125	0.237643	4.11417e-05	-0.121822	0.029083	0.0369963	0.0395942	2
ENSG00000173705	4400	1.06351	270.708	176.896	4.72572e-06	chr3_33144030_C_A_rs1137463	-74781	-74780	67	73	0.138783	5.08256e-07	-0.220354	0.0425226	0.00039996	0.000814307	1
ENSG00000153558	4423	1.05826	263.782	178.009	0.00022559	chr3_32472553_G_T_rs583284	-804901	-804900	176	220	0.581749	5.44441e-05	0.181642	0.0440979	0.0448955	0.0477394	1
ENSG00000271643	4092	1.07532	183.662	174.23	1.78139e-05	chr3_33798622_T_C_rs1141054	82	83	116	128	0.243346	2.08182e-06	0.25264	0.0517757	0.00129987	0.00205281	1
ENSG00000170248	4189	1.07552	182.59	173.805	1.14175e-09	chr3_33866343_T_TCTCC_rs5847794;rs74673337	22251	22252	111	121	0.230038	1.56683e-11	0.174112	0.0244306	9.999e-05	6.30901e-08	1
ENSG00000163673	3958	1.04618	199.308	177.244	1.00822e-05	chr3_36777769_G_A_rs1876471	13215	13216	183	244	0.536122	1.28891e-06	-0.195832	0.0392932	0.0009999	0.00147696	1
ENSG00000093167	3584	1.06216	188.667	175.166	3.78439e-13	chr3_37042249_A_G_rs9876116	-134089	-134088	197	257	0.488593	1.137e-15	0.201416	0.023243	9.999e-05	1.62609e-11	1
ENSG00000270194	3501	1.03269	216.295	182.625	6.65629e-05	chr3_37448897_G_T_rs79618294	204719	204720	40	41	0.0779468	1.64738e-05	-0.406486	0.0921963	0.0110989	0.0122686	1
ENSG00000144674	3405	1.04579	198.021	178.816	0.000285081	chr3_37287745_A_G_rs13072995	5561	5562	170	219	0.41635	7.4623e-05	0.0759179	0.0187915	0.0444956	0.0471475	1
ENSG00000144668	3265	1.06743	186.115	175.747	3.19469e-05	chr3_37765436_C_T_rs13079586	313294	313295	140	162	0.307985	4.89829e-06	-0.200865	0.0428313	0.00349965	0.0040727	1
ENSG00000144668	3265	1.07146	192.917	176.21	0.000159716	chr3_36543748_G_T_rs62243792	-908394	-908393	45	47	0.0893536	3.44066e-05	-0.285437	0.0674387	0.0180982	0.0229148	2
ENSG00000144677	3213	1.05118	200.788	178.568	1.15132e-05	chr3_37980648_A_G_rs11719578	118687	118688	84	93	0.176806	1.65145e-06	-0.164676	0.0334021	0.00119988	0.00165505	1
ENSG00000136059	3228	1.02913	212.631	182.551	9.08904e-05	chr3_37999855_G_A_rs76817219	5701	5702	76	82	0.155894	2.35418e-05	-0.271034	0.0626828	0.0141986	0.0168484	1
ENSG00000008226	3286	1.04783	203.273	179.577	0.000188376	chr3_38396608_A_G_rs62239899	279564	279565	36	36	0.0684411	4.74838e-05	0.563098	0.135588	0.0294971	0.0314665	1
ENSG00000172939	3337	1.01492	210.023	182.18	1.45612e-05	chr3_38132242_C_T_rs2239621	-33296	-33295	123	144	0.273764	2.75178e-06	-0.123891	0.025714	0.0029997	0.00278313	1
ENSG00000229589	3811	1.08088	211.725	174.09	1.68724e-06	chr3_38472836_G_A_rs2268759	18015	18016	168	209	0.602662	1.17636e-07	0.388639	0.0708773	0.00029997	0.000181305	1
ENSG00000168356	4100	1.04615	208.223	178.321	6.80041e-06	chr3_38991181_A_G_rs6796002	-60764	-60763	59	63	0.119772	8.69536e-07	0.502101	0.0990655	0.0009999	0.00102458	1
ENSG00000283849	4165	1.04261	216.604	180.097	0.000128963	chr3_40044717_G_A_rs9873761	891810	891811	124	141	0.268061	3.12208e-05	0.174145	0.04092	0.0214979	0.0232134	1
ENSG00000144659	4300	1.04495	201.855	177.954	1.2256e-06	chr3_39402654_T_C_rs36082176	19283	19284	205	261	0.496198	1.18095e-07	-0.187708	0.0342322	0.00019998	0.000167001	1
ENSG00000144659	4300	1.03187	218.165	181.042	0.0001477	chr3_39385413_C_G_rs9809888	2042	2043	87	93	0.176806	4.00158e-05	0.166208	0.039615	0.0265973	0.0280291	2
ENSG00000168028	4297	1.03985	208.695	179.529	2.18563e-09	chr3_39406103_C_T_rs11129828	-618	-617	128	144	0.273764	7.85497e-11	-0.144651	0.0211158	9.999e-05	2.50566e-07	1
ENSG00000168028	4297	1.06296	200.332	176.868	0.000209951	chr3_40061629_T_C_rs57817574	654908	654909	174	222	0.422053	4.92495e-05	0.0768062	0.0185327	0.0287971	0.0327986	2
ENSG00000280739	3525	1.03718	170.276	183.178	9.38767e-05	chr3_40467826_T_G_rs34796686	158283	158284	154	181	0.655894	2.52382e-05	-0.261304	0.0606671	0.0120988	0.0133799	1
ENSG00000114784	3527	1.03596	174.552	183.997	1.32224e-05	chr3_40320631_T_C_rs11718621	10923	10924	165	208	0.604563	2.75845e-06	0.181731	0.037723	0.00149985	0.00182464	1
ENSG00000223797	3498	1.04416	157.966	179.599	0.0001621	chr3_40293130_C_T_rs60329764	-160051	-160050	159	195	0.629278	3.98364e-05	-0.19363	0.0461435	0.020398	0.0210916	1
ENSG00000188846	3503	1.03866	176.677	180.855	5.6708e-13	chr3_40396629_C_T_rs75965075	-61249	-61248	43	43	0.0817491	6.84817e-15	0.381749	0.0454847	9.999e-05	4.04605e-11	1
ENSG00000188846	3503	1.0369	175.209	180.494	2.14023e-07	chr3_40420284_G_GGA_rs146622411	-37594	-37593	176	222	0.577947	2.0344e-08	-0.358554	0.0614792	0.00019998	2.53393e-05	2
ENSG00000188846	3503	1.03389	174.46	180.653	0.000108172	chr3_40322388_A_G_rs7637407	-135490	-135489	164	203	0.614068	2.85321e-05	0.261027	0.0610093	0.0144986	0.0161031	3
ENSG00000177873	3475	1.02879	169.113	183.719	0.000208363	chr3_40443634_AG_A_rs377097600	-33489	-33488	103	117	0.222433	6.49628e-05	0.16093	0.0394929	0.0283972	0.0310528	1
ENSG00000168036	3788	1.02323	154.613	181.044	3.70276e-08	chr3_41973105_G_C_rs73073239	773715	773716	70	76	0.144487	2.5582e-09	0.31545	0.0506841	9.999e-05	4.28252e-06	1
ENSG00000168036	3788	1.02219	174.236	183.716	1.01849e-05	chr3_40971946_G_A_rs62258054	-227444	-227443	50	52	0.0988593	2.12006e-06	-0.295647	0.0606309	0.00159984	0.00152595	2
ENSG00000168038	4625	1.03541	229.064	184.586	1.02249e-37	chr3_41763089_C_G_rs9311288	-199015	-199014	84	93	0.176806	2.86408e-43	1.16936	0.0666038	9.999e-05	1.36961e-36	1
ENSG00000182606	4615	1.03548	201.954	177.938	1.00881e-11	chr3_41955456_C_T_rs73830583	-58347	-58346	74	81	0.153992	1.08818e-13	0.992446	0.124819	9.999e-05	9.86382e-10	1
ENSG00000182606	4615	1.03503	210.337	179.303	0.000177722	chr3_41873872_G_GT_rs141256686	-139931	-139930	81	88	0.1673	4.55975e-05	-0.511915	0.122955	0.0307969	0.0322032	2
ENSG00000187094	4739	1.02949	214.753	180.672	6.86358e-08	chr3_41775097_C_G_rs143531651	-489807	-489806	71	77	0.146388	4.66473e-09	0.483635	0.0791481	9.999e-05	1.04828e-05	1
ENSG00000114812	4302	1.03763	223.635	182.808	3.25094e-05	chr3_41803734_T_C_rs112532924	-698910	-698909	70	76	0.144487	7.25682e-06	0.370532	0.0805557	0.00469953	0.00592136	1
ENSG00000244607	3948	1.05211	216.728	181.78	1.86378e-10	chr3_42816265_A_G_rs17317763	43011	43012	100	108	0.205323	5.23476e-12	0.541268	0.0740203	9.999e-05	1.62601e-08	1
ENSG00000144648	3922	1.02587	225.694	183.323	0.000226645	chr3_42994045_C_T_rs62249015	184572	184573	103	116	0.220532	7.02854e-05	0.22576	0.055673	0.0410959	0.0456559	1
ENSG00000273328	3922	1.02132	226.005	183.142	0.000161615	chr3_42835237_C_T_rs9878145	25764	25765	164	205	0.389734	4.71767e-05	-0.28119	0.0676816	0.0323968	0.0331156	1
ENSG00000144647	3653	1.04655	233.578	181.181	5.35704e-06	chr3_43081474_G_A_rs2936818	-24606	-24605	168	219	0.41635	8.02665e-07	-0.173042	0.034027	0.00039996	0.000897737	1
ENSG00000179152	3377	1.04942	180.464	177.098	6.23615e-05	chr3_44064958_G_A_rs6772116	-273809	-273808	92	101	0.192015	1.17868e-05	0.185967	0.0414358	0.00629937	0.00877359	1
ENSG00000179152	3377	1.03231	170.42	176.847	6.87781e-05	chr3_44544021_G_C_rs2372776	205254	205255	73	80	0.847909	1.30547e-05	0.201632	0.0451666	0.00819918	0.00995339	2
ENSG00000185219	3508	1.06106	191.126	177.782	1.53905e-10	chr3_44510785_CAGCATCCTTCGCCTCCT_C_.	55084	55085	101	120	0.228137	2.40916e-12	0.217979	0.0292895	9.999e-05	9.93218e-09	1
ENSG00000178917	3478	1.06008	184.13	177.026	1.25236e-16	chr3_44510750_CGGCGGGCGGCGGGCGGCGGGCGGCGGGGCTTGT_C_.	113	114	100	118	0.224335	1.06264e-19	0.449433	0.0447167	9.999e-05	3.40438e-15	1
ENSG00000186448	3576	1.04483	198.118	178.096	4.2385e-09	chr3_44613794_G_C_rs7643602	-15195	-15194	138	165	0.313688	1.31019e-10	-0.215438	0.0318745	9.999e-05	4.39851e-07	1
ENSG00000196653	3715	1.07135	197.013	176.048	1.54768e-05	chr3_44842479_G_A_rs10514710	129818	129819	103	111	0.211027	1.98515e-06	0.212014	0.0433571	0.00119988	0.00195107	1
ENSG00000186446	3758	1.04369	200.195	177.998	9.43918e-07	chr3_44842479_G_A_rs10514710	112843	112844	103	111	0.211027	8.11073e-08	0.292374	0.0526046	0.00019998	0.000127474	1
ENSG00000163807	3777	1.02215	191.801	179.231	8.4492e-14	chr3_44870763_G_T_rs7616538	109143	109144	194	262	0.501901	4.03126e-16	-0.266877	0.0302418	9.999e-05	9.25779e-12	1
ENSG00000144791	4603	1.05282	202.475	172.866	7.80515e-12	chr3_45649702_ATG_A_rs773586544	55377	55378	127	150	0.285171	3.48101e-14	-0.211208	0.0259683	9.999e-05	5.29493e-10	1
ENSG00000144791	4603	1.04843	205.793	174.179	0.000325265	chr3_45590582_T_C_rs267215	-3743	-3742	173	217	0.587453	7.29725e-05	0.0960938	0.0237501	0.0518948	0.0555777	2
ENSG00000211456	4804	1.05947	226.815	175.946	6.41727e-19	chr3_45714858_C_G_rs2673033	25461	25462	193	258	0.509506	1.4029e-22	-0.198963	0.0180872	9.999e-05	1.62151e-17	1
ENSG00000163818	4990	1.05405	213.631	172.48	0.000112837	chr3_46238460_CAAAGT_C_rs145370168	396330	396331	72	77	0.146388	1.85312e-05	-0.165497	0.0377717	0.0171983	0.0190132	1
ENSG00000163818	4990	1.05363	210.212	171.966	0.000213394	chr3_46740227_T_C_rs6803880	898097	898098	63	67	0.127376	3.91933e-05	0.158818	0.0378077	0.0329967	0.0362606	2
ENSG00000121797	4058	1.04485	157.764	173.826	4.43632e-17	chr3_46408579_T_A_rs3204849	1319	1320	157	189	0.359316	1.3824e-20	-0.376804	0.0364217	9.999e-05	1.59106e-15	1
ENSG00000012223	4000	1.01801	177.637	181.079	1.48048e-12	chr3_46495164_AC_A_rs781306609	30258	30259	160	201	0.382129	1.88589e-14	0.506731	0.0615674	9.999e-05	1.75434e-10	1
ENSG00000012223	4000	1.02627	184.756	180.818	8.89161e-05	chr3_46617382_G_T_rs9870935	152476	152477	68	72	0.863118	2.19231e-05	-0.389635	0.0897481	0.0139986	0.0144619	2
ENSG00000163827	3973	1.02464	163.621	177.272	3.83597e-18	chr3_46605850_C_T_rs111991650	39547	39548	45	46	0.0874525	2.13501e-21	0.898895	0.0846487	9.999e-05	2.62123e-16	1
ENSG00000163827	3973	1.03372	161.173	176.035	0.000113066	chr3_46556887_G_T_rs13353497	-9416	-9415	150	187	0.355513	2.2575e-05	-0.194671	0.0449129	0.0151985	0.015548	2
ENSG00000178038	3802	1.04946	144.719	173.606	2.14538e-08	chr3_46692099_C_T_rs13071203	-1581	-1580	180	229	0.435361	5.49166e-10	0.207737	0.0319411	9.999e-05	1.62276e-06	1
ENSG00000283706	3735	1.05657	146.169	173.71	1.80348e-05	chr3_46815666_T_C_rs113751780	97796	97797	34	37	0.0703422	2.04014e-06	0.599611	0.122772	0.00129987	0.00183548	1
ENSG00000284672	3598	1.02874	128.369	175.861	4.04323e-08	chr3_46752455_G_A_rs62248376	-60104	-60103	42	44	0.0836502	1.51949e-09	0.745093	0.11792	9.999e-05	3.61355e-06	1
ENSG00000206549	3598	1.03884	120.814	172.9	2.0714e-05	chr3_46710663_G_A_rs4683315	-101912	-101911	44	50	0.095057	2.28678e-06	-0.411931	0.0847789	0.00119988	0.00194771	1
ENSG00000160801	3517	1.0507	120.294	172.961	0.000299755	chr3_46626198_T_C_rs9834713	-276402	-276401	49	50	0.095057	5.9874e-05	0.227103	0.055454	0.0269973	0.0292653	1
ENSG00000181555	2975	1.02577	121.311	178.596	0.000455807	chr3_46443008_C_A_rs6441992	-720917	-720916	127	146	0.277567	0.000128612	-0.0912135	0.0233841	0.0474953	0.0493737	1
ENSG00000114650	2384	1.02334	111.571	179.071	0.000548655	chr3_46618048_C_T_rs1474197	-857894	-857893	46	48	0.0912548	0.000163359	0.187451	0.0488381	0.0524948	0.0550755	1
ENSG00000047849	1662	1.015	88.5287	184.68	1.02255e-07	chr3_48089403_C_T_rs6442101	563	564	132	158	0.69962	1.08266e-08	0.138398	0.0232555	9.999e-05	7.5576e-06	1
ENSG00000164045	1673	0.993565	92.2264	190.26	1.75773e-09	chr3_48336657_T_A_rs35297486	148300	148301	132	161	0.306084	1.90071e-10	0.306171	0.045743	9.999e-05	1.79747e-07	1
ENSG00000172113	1708	0.999127	89.9811	187.398	4.06117e-08	chr3_48160950_G_A_rs9862131	-140736	-140735	130	160	0.304183	5.27641e-09	-0.148463	0.0243838	9.999e-05	3.6958e-06	1
ENSG00000172113	1708	1.0197	102.201	187.249	0.000337441	chr3_48119906_G_GT_rs201077134	-181780	-181779	40	40	0.0760456	0.000136251	0.181593	0.0467299	0.0292971	0.0314588	2
ENSG00000232112	1803	1.01864	95.1984	188.983	0.000207196	chr3_47792473_T_C_rs36031394	-647785	-647784	168	197	0.625475	8.16987e-05	-0.102833	0.0255991	0.0171983	0.0180107	1
ENSG00000164053	1807	1.01719	95.7964	188.922	1.50826e-05	chr3_48445644_C_A_rs730566	-1094	-1093	119	136	0.258555	4.31375e-06	0.204088	0.0432597	0.00069993	0.001281	1
ENSG00000213689	1807	1.0045	92.8645	189.501	3.52423e-09	chr3_48393626_T_A_rs56298324	-72605	-72604	180	244	0.536122	3.81456e-10	0.23437	0.0356769	9.999e-05	3.05447e-07	1
ENSG00000225697	1878	1.02571	93.346	186.297	1.64246e-13	chr3_48641538_T_G_rs9878063	6054	6055	50	57	0.108365	3.08929e-15	0.413587	0.0485944	9.999e-05	7.99504e-12	1
ENSG00000008300	1888	1.00278	100.576	190.666	9.94773e-08	chr3_48692683_T_C_rs12493578	48752	48753	153	193	0.63308	1.78309e-08	0.255507	0.0436358	9.999e-05	9.67872e-06	1
ENSG00000213672	1902	1.02896	87.2054	182.869	1.48401e-11	chr3_48685869_G_C_rs6792510	-47	-46	154	195	0.629278	3.20008e-13	0.233463	0.0300306	9.999e-05	7.06737e-10	1
ENSG00000178467	2073	1.01384	95.7522	186.516	0.000187402	chr3_48554048_C_T_rs2267844	-436194	-436193	168	219	0.58365	6.53853e-05	-0.0877714	0.0215481	0.0162984	0.0167239	1
ENSG00000178252	2091	1.00016	91.4031	185.769	7.54019e-15	chr3_49007334_C_T_rs6781790	-58	-57	150	184	0.65019	8.30206e-17	-0.270083	0.0297944	9.999e-05	6.85974e-13	1
ENSG00000172037	2169	1.0429	96.0987	186.035	0.000581616	chr3_48475116_A_T_rs80313406	-646481	-646480	34	34	0.0646388	0.000231827	-0.227092	0.0606321	0.0451955	0.0471382	1
ENSG00000173421	2189	1.01565	93.5537	184.945	2.84768e-06	chr3_48730649_AG_A_rs61226155	-468850	-468849	42	43	0.0817491	5.35602e-07	-0.502476	0.0971569	0.00019998	0.000232633	1
ENSG00000173421	2189	1.00672	97.9985	185.644	0.000562415	chr3_49182236_C_T_rs4367098	-17263	-17262	171	213	0.595057	0.000227403	0.207147	0.0552265	0.0491951	0.0524523	2
ENSG00000233276	2064	1.01221	84.7528	184.482	6.2283e-07	chr3_49422917_A_G_rs1464569	64563	64564	133	153	0.709125	8.49231e-08	-0.176272	0.0317678	9.999e-05	4.65628e-05	1
ENSG00000145020	2027	0.993511	85.0926	183.556	9.07244e-07	chr3_49319994_A_G_rs11720542	-102480	-102479	132	151	0.712928	1.21669e-07	0.222656	0.0406569	0.00019998	8.231e-05	1
ENSG00000283189	2026	1.03092	83.4143	180.775	1.61621e-06	chr3_49380940_G_GTA_rs55897702;rs397821181	-42704	-42703	133	154	0.707224	1.91553e-07	0.258465	0.0480041	9.999e-05	0.000100996	1
ENSG00000145029	2029	1.00106	85.181	184.008	0.000424923	chr3_49272354_C_A_rs6809851	-156971	-156970	137	158	0.69962	0.000149276	0.193429	0.0500872	0.0347965	0.0354148	1
ENSG00000173402	2011	1.02727	89.327	185.465	8.89072e-05	chr3_49319144_A_G_rs73086105	-151124	-151123	62	63	0.119772	2.66201e-05	0.138768	0.0323142	0.00629937	0.00685298	1
ENSG00000173531	2116	1.01904	79.8006	180.628	0.000290789	chr3_49603616_G_A_rs13100791	-85859	-85858	27	27	0.0513308	8.30194e-05	0.408157	0.101709	0.020198	0.0211819	1
ENSG00000173540	2124	1.03209	84.7674	182.335	2.41816e-08	chr3_49820709_A_G_rs10865958	96757	96758	191	252	0.520913	1.77728e-09	0.167747	0.0266639	9.999e-05	1.3281e-06	1
ENSG00000173540	2124	1.01416	91.3673	183.893	0.000265988	chr3_50136764_G_T_rs2624847	412812	412813	132	153	0.709125	9.01014e-05	0.120752	0.0302444	0.0215978	0.022644	2
ENSG00000182179	2200	1.01922	76.1812	181.518	1.31994e-06	chr3_49758957_A_C_rs35249408	-54997	-54996	192	254	0.48289	1.60175e-07	0.220612	0.0406979	9.999e-05	8.35613e-05	1
ENSG00000004534	2328	0.981768	75.7312	182.785	5.9545e-19	chr3_49892782_C_T_rs6795703	-47369	-47368	182	238	0.547528	7.87269e-22	-0.243798	0.0226672	9.999e-05	9.02393e-17	1
ENSG00000114353	2487	1.00142	77.5129	183.957	1.33145e-06	chr3_50253470_C_T_rs2097247	17265	17266	51	55	0.104563	1.95417e-07	-0.246943	0.045899	0.00019998	0.000101806	1
ENSG00000012171	2516	1.03719	75.3727	179.16	7.64703e-08	chr3_50270609_C_G_rs55689339	1439	1440	40	41	0.0779468	4.56638e-09	0.363369	0.0594273	9.999e-05	3.62183e-06	1
ENSG00000214706	2518	1.05681	80.5755	177.377	1.52943e-10	chr3_50292395_A_G_rs1076872	-35	-34	135	156	0.703422	2.5412e-12	-0.155089	0.0208579	9.999e-05	4.27241e-09	1
ENSG00000214706	2518	1.03064	76.4396	179.548	0.000680516	chr3_49537704_ATTTCT_A_rs140523972	-754726	-754725	139	155	0.294677	0.000222173	0.0828313	0.0220467	0.0418958	0.0456969	2
ENSG00000186792	2521	1.00265	74.6726	181.067	4.16895e-08	chr3_50334001_C_A_rs2236947	34595	34596	192	249	0.473384	2.94474e-09	-0.275729	0.044489	9.999e-05	3.00682e-06	1
ENSG00000186792	2521	1.01866	76.3589	180.711	0.000741066	chr3_49577541_T_C_rs12491621	-721865	-721864	31	31	0.0589354	0.000257088	0.367584	0.0988677	0.0521948	0.0517416	2
ENSG00000114378	2520	1.02619	88.3475	184.565	1.04755e-08	chr3_50161897_G_A_rs35124980	-141678	-141677	37	37	0.0703422	8.54204e-10	0.486499	0.075717	9.999e-05	6.36117e-07	1
ENSG00000114378	2520	1.02045	83.1765	184.669	4.06469e-05	chr3_50217192_A_G_rs78020607	-86383	-86382	58	62	0.117871	1.09383e-05	0.262782	0.0583249	0.0019998	0.00297864	2
ENSG00000068028	2525	1.03025	75.6332	181.316	1.69687e-05	chr3_50278688_T_C_rs6776145	-58777	-58776	59	65	0.123574	3.11492e-06	-0.154515	0.0322543	0.0009999	0.00103518	1
ENSG00000114735	2309	1.02335	72.4626	180.965	9.30335e-05	chr3_50642955_G_A_rs71326941	73461	73462	177	227	0.431559	2.22745e-05	0.111413	0.0256879	0.00419958	0.00591962	1
ENSG00000114738	2257	1.01218	73.4303	185.933	0.0001542	chr3_50527706_T_A_rs750453	-89465	-89464	73	85	0.161597	5.10044e-05	0.177565	0.0429391	0.010299	0.0106073	1
ENSG00000145041	1921	1.04897	82.675	179.536	0.000365649	chr3_50541951_A_G_rs73084740	-958065	-958064	28	29	0.0551331	0.000103389	0.191029	0.0482764	0.020198	0.0245586	1
ENSG00000164080	1938	1.03632	93.7595	183.116	3.91024e-08	chr3_50739067_G_T_rs73072493	-802514	-802513	80	88	0.1673	3.35e-09	0.184711	0.0299191	9.999e-05	2.29111e-06	1
ENSG00000164080	1938	1.03866	98.1643	183.579	2.40243e-06	chr3_51453863_G_A_rs148458794	-87718	-87717	35	35	0.0665399	3.99694e-07	0.253936	0.0485245	0.00019998	0.000167912	2
ENSG00000090097	2041	1.03996	92.4791	178.515	0.000318448	chr3_51878351_G_A_rs564526	-89107	-89106	89	98	0.813688	8.38728e-05	-0.147707	0.036831	0.0219978	0.024775	1
ENSG00000162244	2081	1.01452	106.223	187.102	4.60988e-09	chr3_51979867_A_G_rs13099450	-16029	-16028	157	200	0.380228	3.99705e-10	-0.132902	0.0202569	9.999e-05	3.9412e-07	1
ENSG00000168237	2413	1.04331	117.021	180.026	2.58916e-06	chr3_52467435_G_T_rs2159607	179599	179600	91	100	0.809886	3.14573e-07	0.284376	0.0538373	0.00019998	0.000209328	1
ENSG00000010327	2595	1.02957	110.62	177.789	4.37192e-06	chr3_52659350_G_C_rs35198201	164011	164012	42	42	0.0798479	4.94854e-07	-0.424151	0.0817615	0.00029997	0.000380962	1
ENSG00000163939	2829	1.04009	141.143	177.773	9.52819e-08	chr3_53136929_CCT_C_rs4026904	457214	457215	129	159	0.302281	5.17033e-09	0.11557	0.0189732	0.00019998	8.4305e-06	1
ENSG00000163938	2857	1.02649	138.562	177.052	2.46384e-16	chr3_52674059_A_T_rs6414569	-11974	-11973	180	225	0.427757	2.40943e-19	-0.259027	0.0260814	9.999e-05	1.48441e-14	1
ENSG00000016864	2882	1.04175	144.522	178.22	0.000427025	chr3_52120251_TTA_T_rs66728498;rs771742583;rs10577350	-585541	-585540	35	35	0.93346	0.000117109	0.201546	0.0513505	0.0509949	0.0523039	1
ENSG00000114904	3005	1.03693	152.37	177.795	4.67132e-05	chr3_52523022_C_T_rs4234633	-247918	-247917	192	248	0.471483	8.29529e-06	-0.111807	0.0244709	0.00439956	0.00581508	1
ENSG00000055955	3068	1.03389	147.983	177.327	1.71934e-10	chr3_52826350_C_G_rs4687658	5285	5286	110	130	0.247148	2.57929e-12	0.428732	0.0576961	9.999e-05	1.38635e-08	1
ENSG00000243696	3097	1.02574	157.682	178.831	5.6838e-13	chr3_52910708_C_T_rs9865248	74978	74979	154	189	0.640684	3.6006e-15	-0.389437	0.0458854	9.999e-05	4.88718e-11	1
ENSG00000213533	3124	1.05371	154.406	176.61	3.54334e-20	chr3_52862393_C_A_rs11708390	-35156	-35155	56	59	0.112167	5.14391e-24	0.660075	0.0575716	9.999e-05	6.31936e-19	1
ENSG00000248592	3124	1.04615	152.88	175.757	4.26114e-06	chr3_52866408_C_G_rs2336661	-31155	-31154	52	55	0.895437	4.12161e-07	-0.501361	0.095937	0.00039996	0.000454969	1
ENSG00000163935	3284	1.02273	161.445	178.142	1.99677e-05	chr3_53106614_A_C_rs1004808	60540	60541	155	188	0.357414	3.08638e-06	-0.188123	0.0392529	0.00249975	0.00279777	1
ENSG00000157388	4101	1.05496	220.108	176.27	6.71071e-06	chr3_53471457_G_C_rs147492926	-23703	-23702	146	185	0.351711	7.39096e-07	-0.269716	0.0528547	0.00079992	0.00100704	1
ENSG00000016391	4222	1.04361	272.775	179.122	2.27012e-11	chr3_53844425_C_T_rs2289206	-1995	-1994	147	186	0.646388	3.00575e-13	-0.213212	0.0273898	9.999e-05	2.66454e-09	1
ENSG00000056736	4222	1.04173	296.907	180.812	9.5055e-15	chr3_53842191_A_G_rs6801605	-4378	-4377	158	198	0.623574	4.91047e-17	-0.510746	0.0558319	9.999e-05	9.13546e-13	1
ENSG00000056736	4222	1.02134	307.668	183.312	1.54367e-06	chr3_53925877_T_C_rs4435632	79308	79309	171	220	0.418251	2.35603e-07	0.285613	0.0534592	0.00039996	0.000399619	2
ENSG00000271976	4232	1.03942	299.065	181.636	1.01974e-09	chr3_53927015_G_A_rs13092857	65438	65439	179	238	0.452472	3.74528e-11	-0.21839	0.0313002	9.999e-05	1.65945e-07	1
ENSG00000113812	4239	1.05943	302.858	178.399	2.18403e-07	chr3_53925877_T_C_rs4435632	43724	43725	171	220	0.418251	1.59291e-08	-0.279793	0.0475978	9.999e-05	3.63698e-05	1
ENSG00000113812	4239	1.05447	295.341	178.455	0.000132169	chr3_53857296_C_T_rs3821868	-24857	-24856	151	187	0.355513	3.08501e-05	-0.214547	0.0503738	0.0278972	0.0313122	2
ENSG00000157445	4438	1.05798	315.019	178.962	3.1975e-05	chr3_54130859_G_T_rs66894511	8306	8307	166	213	0.404943	5.67267e-06	0.288335	0.0619294	0.00579942	0.00748292	1
ENSG00000114251	4532	1.06291	301.759	178.57	3.73676e-05	chr3_55179334_C_T_rs1993760	-307973	-307972	195	263	0.5	6.66296e-06	-0.190524	0.0412458	0.00519948	0.0082233	1
ENSG00000180376	4555	1.03697	212.283	179	6.01065e-05	chr3_56574005_A_G_rs13089169	16829	16830	45	48	0.0912548	1.19843e-05	-0.181959	0.0405826	0.00979902	0.0106186	1
ENSG00000163947	4519	1.04425	161.986	175.497	9.07322e-12	chr3_56799741_G_A_rs7637380	-2209	-2208	163	214	0.593156	5.65504e-14	-0.393625	0.0488775	9.999e-05	5.86202e-10	1
ENSG00000286952	4448	1.03966	176.106	174.812	7.09096e-06	chr3_57396296_A_AC_.	103212	103213	175	240	0.456274	7.10324e-07	0.157288	0.0307719	0.00079992	0.000941028	1
ENSG00000168374	4848	1.06941	178.114	172.044	4.74276e-08	chr3_57582717_A_C_rs7641375	-14628	-14627	166	204	0.612167	1.21937e-09	0.17415	0.0273865	9.999e-05	3.64124e-06	1
ENSG00000272146	4848	1.05455	181.031	174.548	1.38318e-05	chr3_57960041_T_C_rs1522388	362509	362510	189	251	0.477186	1.56548e-06	-0.27452	0.0555511	0.00129987	0.0017612	1
ENSG00000174839	4936	1.01718	209.654	177.338	0.000305737	chr3_57722691_CTAAAT_C_rs144573914;rs776048299	29613	29614	112	123	0.23384	7.56702e-05	-0.113102	0.02802	0.0579942	0.0587872	1
ENSG00000163681	4775	1.04337	192.184	173.54	0.000256983	chr3_57485367_G_A_rs73078582	-270943	-270942	45	47	0.0893536	5.10925e-05	-0.153196	0.0370499	0.0381962	0.0414894	1
ENSG00000136068	3940	1.05061	145.752	173.519	5.90327e-15	chr3_58032380_G_C_rs1658397	-100458	-100457	149	181	0.655894	5.11266e-18	-0.321945	0.0339527	9.999e-05	2.06311e-13	1
ENSG00000163686	3930	1.05417	145.226	173.133	1.61121e-06	chr3_58338622_T_A_rs59491259	101089	101090	143	170	0.676806	1.02603e-07	-0.175972	0.0319321	0.00019998	0.000145281	1
ENSG00000163684	3980	1.04871	152.376	173.554	3.09605e-07	chr3_58490609_G_A_rs62259829	184346	184347	99	115	0.218631	1.42122e-08	-0.178687	0.0302905	9.999e-05	2.84316e-05	1
ENSG00000168297	3988	1.05164	162.009	176.962	2.60456e-06	chr3_58337503_T_G_rs9876343	4610	4611	188	243	0.461977	2.50438e-07	0.198755	0.0372952	0.00019998	0.000276142	1
ENSG00000168291	4066	1.03844	176.97	178.14	6.67742e-07	chr3_58394738_A_T_rs11714574	-39095	-39094	172	215	0.408745	5.43775e-08	0.169585	0.0300816	9.999e-05	8.20896e-05	1
ENSG00000114405	4991	1.03484	406.252	184.298	4.08847e-05	chr3_62321240_A_T_rs9860375	1518	1519	104	113	0.214829	1.02836e-05	0.281131	0.0622065	0.0115988	0.0140653	1
ENSG00000163634	4773	1.04108	360.113	181.889	0.000108177	chr3_63892923_G_T_rs71298691	29117	29118	40	40	0.0760456	2.78535e-05	-0.22137	0.0516809	0.0292971	0.0328353	1
ENSG00000239653	5140	1.0529	372.399	181.214	2.26551e-05	chr3_63941567_G_A_rs2056114	-62456	-62455	78	81	0.846008	4.33776e-06	0.19271	0.0408589	0.00639936	0.00637572	1
ENSG00000163638	5063	1.03719	395.574	180.681	2.03985e-08	chr3_64919988_G_A_rs1442025	397476	397477	65	67	0.127376	1.34354e-09	0.3024	0.0476674	9.999e-05	5.13373e-06	1
ENSG00000163638	5063	1.03717	387.931	180.264	6.02655e-08	chr3_64967524_T_TA_rs530388037;rs35587896;rs397805011	445012	445013	89	95	0.180608	4.54811e-09	0.251043	0.0410352	9.999e-05	1.5477e-05	2
ENSG00000163638	5063	1.03299	402.621	181.469	6.79195e-05	chr3_64989959_T_TAAAAGGTATCTACAA_rs138727863;rs74279865	467447	467448	62	70	0.13308	1.7376e-05	-0.191248	0.0434923	0.020298	0.023612	3
ENSG00000241684	4851	1.04968	335.964	177.863	3.51501e-06	chr3_64985668_A_G_rs17743445	300563	300564	193	261	0.503802	3.83765e-07	-0.169343	0.0323123	0.00069993	0.000826204	1
ENSG00000144747	4787	1.03741	218.945	176.358	0.000242708	chr3_69140218_T_TG_.	87884	87885	32	35	0.0665399	5.48194e-05	-0.148973	0.0361817	0.0447955	0.0456106	1
ENSG00000144744	4759	1.03664	233.562	179.252	0.000230021	chr3_69468235_TC_T_rs10713143;rs796341772	387869	387870	193	258	0.509506	5.91376e-05	-0.0909158	0.0221831	0.0440956	0.0462363	1
ENSG00000114541	4698	1.05789	188.348	170.026	1.79074e-10	chr3_69339184_T_C_rs34609588	-46905	-46904	172	216	0.410646	9.26086e-13	0.303297	0.0399053	9.999e-05	1.21454e-08	1
ENSG00000170837	4081	1.06001	431.738	181.781	1.70709e-05	chr3_71753865_T_TGGC_rs570110427;rs35502209	9	10	62	67	0.127376	3.22923e-06	0.295421	0.061771	0.00419958	0.00532558	1
ENSG00000172986	4968	1.03441	428.847	182.534	1.34141e-05	chr3_72936666_CA_C_rs34142381	48619	48620	141	166	0.684411	2.55827e-06	0.271575	0.0561784	0.0039996	0.0047321	1
ENSG00000163605	4854	1.05481	417.129	181.379	7.74812e-11	chr3_72996737_G_A_rs13082210	-75	-74	158	187	0.355513	1.99956e-12	-0.227191	0.030392	9.999e-05	1.22599e-08	1
ENSG00000163605	4854	1.05033	423.01	182.06	3.3872e-08	chr3_72999210_G_C_rs4677221	2398	2399	197	256	0.486692	2.55483e-09	-0.186695	0.0299956	9.999e-05	7.99552e-06	2
ENSG00000121440	4679	1.04652	359.733	183.827	1.15181e-05	chr3_73659943_G_T_rs9845534	35001	35002	47	51	0.0969582	2.32798e-06	-0.319599	0.0658295	0.00279972	0.00313902	1
ENSG00000242516	4588	1.02412	169.547	176.446	2.50058e-36	chr3_75692522_A_T_rs2676352	20267	20268	142	174	0.330798	4.02759e-43	0.885255	0.0504349	9.999e-05	6.57324e-35	1
ENSG00000242516	4588	1.02454	184.253	176.56	4.2691e-17	chr3_75663853_C_T_rs352404	-8402	-8401	33	34	0.935361	3.90673e-20	-1.05738	0.103603	9.999e-05	3.5086e-15	2
ENSG00000242516	4588	1.03785	179.61	176.196	0.000124687	chr3_76217167_T_C_rs6549846	544912	544913	182	241	0.541825	2.67427e-05	0.204786	0.0476898	0.0177982	0.0188659	3
ENSG00000185008	4313	1.00334	251.363	185.019	0.000112366	chr3_78031265_C_T_rs6794188	396339	396340	107	129	0.245247	3.40247e-05	0.2449	0.0578299	0.0263974	0.0274821	1
ENSG00000169855	3801	1.05835	124.314	173.212	3.39336e-07	chr3_78931461_G_A_rs13075210	-87999	-87998	143	172	0.326996	1.53861e-08	0.151287	0.0257122	9.999e-05	2.2845e-05	1
ENSG00000281392	4762	1.03734	136.824	177.679	4.36555e-09	chr3_87088064_C_A_rs73846616	-1143	-1142	62	67	0.127376	1.29141e-10	0.545565	0.0806869	9.999e-05	3.44223e-07	1
ENSG00000163320	5328	1.03502	148.304	178.623	6.11074e-06	chr3_88070593_G_A_rs4273396	11544	11545	57	62	0.882129	7.82514e-07	0.161452	0.0317143	0.00079992	0.000698153	1
ENSG00000179021	5344	1.06396	131.04	173.038	5.62819e-07	chr3_88096762_G_A_rs4434168	-53198	-53197	61	66	0.874525	2.81077e-08	0.185048	0.0320864	9.999e-05	3.90187e-05	1
ENSG00000044524	4027	1.05467	98.608	171.596	8.12248e-05	chr3_89952438_G_T_rs1521800	844816	844817	172	219	0.41635	1.12439e-05	0.261391	0.0581056	0.00469953	0.00598281	1
ENSG00000184500	1981	1.0175	63.894	176.706	1.34097e-07	chr3_93733586_A_C_.	-240311	-240310	88	100	0.190114	7.00569e-09	-0.185424	0.0307303	9.999e-05	6.93411e-06	1
ENSG00000178700	2114	1.0181	64.9775	177.442	0.000627116	chr3_94375075_C_T_rs62265461	312158	312159	41	43	0.0817491	0.000178618	-0.26259	0.0688362	0.0371963	0.0374012	1
ENSG00000080200	3983	1.06754	141.975	174.28	1.3957e-05	chr3_97777811_A_G_rs9834788	-44201	-44200	189	250	0.524715	1.55366e-06	-0.0981337	0.0198514	0.00079992	0.00126206	1
ENSG00000170854	4249	1.03644	153.05	179.69	8.17619e-14	chr3_97918792_C_T_rs9853869	-53296	-53295	195	260	0.505703	4.22585e-16	-0.200065	0.0226894	9.999e-05	4.93542e-12	1
ENSG00000064225	5944	1.08316	156.472	171.345	1.77881e-11	chr3_98743201_C_A_rs828593	10821	10822	179	230	0.437262	6.4791e-14	0.370909	0.0461813	9.999e-05	5.21231e-10	1
ENSG00000057019	5986	1.06206	162.8	174.817	3.86936e-17	chr3_98784266_A_G_rs9815226	-117430	-117429	151	178	0.338403	1.50113e-20	0.249913	0.0241843	9.999e-05	8.05638e-16	1
ENSG00000168386	4324	1.05476	123.335	173.286	4.7238e-06	chr3_99962063_A_G_rs6792339	85859	85860	44	48	0.0912548	3.86545e-07	-0.425552	0.0812227	9.999e-05	0.000378238	1
ENSG00000036054	4244	1.05387	145.28	175.488	1.11331e-05	chr3_100238189_T_C_rs6763680	-22804	-22803	101	123	0.23384	1.28538e-06	-0.140397	0.0281669	0.00059994	0.00111657	1
ENSG00000114021	4103	1.03891	138.713	174.536	5.182e-08	chr3_100463155_G_T_rs56253850	128415	128416	130	158	0.30038	1.78102e-09	-0.273568	0.0434963	9.999e-05	4.45832e-06	1
ENSG00000206535	4091	1.04731	142.492	177.237	3.44521e-13	chr3_100354982_T_G_rs277646	-46558	-46557	138	167	0.682509	1.48805e-15	-0.381357	0.0442196	9.999e-05	1.56462e-11	1
ENSG00000181458	4036	1.03301	128.738	174.986	0.000300173	chr3_99628827_G_C_rs60550942	-863793	-863792	57	62	0.117871	6.6196e-05	0.19414	0.0476982	0.030197	0.0335617	1
ENSG00000114354	3973	1.04797	115.267	172.746	9.42777e-05	chr3_100757317_TAAAAG_T_rs142236691;rs377051640	47822	47823	181	232	0.441065	1.44304e-05	0.181568	0.0408922	0.00789921	0.00852089	1
ENSG00000138468	4725	1.02976	181.165	177.889	1.67439e-09	chr3_101512887_C_T_rs11708616	-326	-325	121	144	0.273764	5.20398e-11	-0.206957	0.0298905	9.999e-05	1.9161e-07	1
ENSG00000138468	4725	1.03192	183.954	178.003	1.33673e-05	chr3_100979100_T_C_rs7643050	-534113	-534112	95	105	0.19962	2.12201e-06	0.170733	0.0350106	0.00139986	0.00199975	2
ENSG00000138468	4725	1.02798	183.074	177.371	0.000204186	chr3_101954542_G_A_rs9848728	441329	441330	155	189	0.359316	5.08967e-05	0.123142	0.0297687	0.030297	0.0330626	3
ENSG00000066422	4570	1.05631	165.889	175.564	5.07175e-11	chr3_101549086_G_T_rs1426386	-128047	-128046	40	41	0.0779468	4.58351e-13	-0.31762	0.0411656	9.999e-05	2.88126e-09	1
ENSG00000182504	4529	1.04959	169.326	177.462	2.89611e-06	chr3_101152338_TTAAAAA_T_rs36223523;rs761120212;rs561566123	-572277	-572276	71	76	0.144487	2.95496e-07	-0.182985	0.0345576	0.00039996	0.000328795	1
ENSG00000144815	4519	1.0326	175.172	178.947	1.60636e-07	chr3_101646384_G_C_rs140235282	-132828	-132827	38	40	0.0760456	1.16617e-08	-0.303679	0.0511404	9.999e-05	1.97178e-05	1
ENSG00000144815	4519	1.04451	162.719	175.599	2.0896e-06	chr3_101785780_A_C_rs2625289	6568	6569	43	44	0.91635	1.84372e-07	-0.279662	0.0518576	0.00029997	0.000233701	2
ENSG00000144802	4479	1.06127	170.152	179.259	0.000175355	chr3_100905536_CT_C_rs55907993;rs398091679	-943979	-943978	67	73	0.861217	4.29693e-05	0.170483	0.0408084	0.0223978	0.0230671	1
ENSG00000287682	4624	1.06473	145.592	173.996	0.000388954	chr3_101860314_A_G_rs680508	-18020	-18019	134	164	0.688213	8.63653e-05	0.133991	0.0334729	0.039896	0.0444039	1
ENSG00000170017	5014	1.0511	214.757	178.074	1.82718e-16	chr3_105417728_TC_T_rs150798955	50818	50819	61	66	0.125475	3.14022e-19	-0.928264	0.0937414	9.999e-05	7.92501e-15	2
ENSG00000170017	5014	1.04497	215.873	178.697	2.52372e-07	chr3_105375746_C_T_rs73177465	8836	8837	75	82	0.155894	2.09723e-08	0.760347	0.130504	9.999e-05	3.43557e-05	3
ENSG00000114446	4212	1.04315	188.054	178.772	6.99301e-08	chr3_108212832_A_T_rs1289767	-9593	-9592	88	95	0.819392	3.95217e-09	-0.267825	0.0436087	9.999e-05	7.94676e-06	1
ENSG00000177707	4308	1.03953	149.103	176.281	0.000411919	chr3_111581928_G_A_rs12497656	510111	510112	137	165	0.686312	0.000102849	0.109125	0.0275683	0.0511949	0.0524256	1
ENSG00000144824	4732	1.06894	167.125	170.616	3.52586e-23	chr3_111857476_A_AAAAG_rs149829768;rs10687404	-100011	-100010	141	181	0.655894	2.027e-28	-0.535387	0.0415694	9.999e-05	2.30344e-22	1
ENSG00000144824	4732	1.06197	184.963	173.511	5.83451e-07	chr3_111899504_C_T_rs1282938	-57983	-57982	111	122	0.768061	3.30438e-08	0.302851	0.0527928	9.999e-05	5.96216e-05	2
ENSG00000144827	4725	1.06709	161.773	169.485	4.65163e-06	chr3_111985142_G_T_rs13068845	6115	6116	111	124	0.235741	2.80902e-07	0.1557	0.0293466	0.00019998	0.000450771	1
ENSG00000114529	4807	1.05961	180.789	172.607	1.3504e-12	chr3_112095870_G_A_rs4682357	9480	9481	179	216	0.589354	3.35168e-15	-0.296572	0.0348977	9.999e-05	6.35772e-11	1
ENSG00000261488	4990	1.05942	199.094	174.534	1.30628e-07	chr3_112115906_G_A_rs340163	-17518	-17517	171	200	0.380228	5.47261e-09	0.215959	0.0355166	0.00019998	1.35304e-05	1
ENSG00000091972	5015	1.04547	212.255	174.403	2.16097e-06	chr3_112284574_T_C_rs56404254	-48605	-48604	132	151	0.287072	1.63049e-07	0.254676	0.0470134	9.999e-05	0.000316977	1
ENSG00000138459	5029	1.04979	228.668	177.816	9.04086e-10	chr3_112518809_T_C_rs2933142	-44653	-44652	36	36	0.0684411	2.2332e-11	-0.255545	0.0361548	9.999e-05	9.40037e-08	1
ENSG00000138459	5029	1.05111	229.375	177.393	0.000228779	chr3_111880211_G_A_rs77258070	-683251	-683250	38	39	0.0741445	5.59498e-05	0.139472	0.0339127	0.0417958	0.0429792	2
ENSG00000091986	5093	1.04264	223.888	176.327	0.000297034	chr3_112641139_A_G_rs6438086	-162	-161	149	171	0.674905	6.96998e-05	-0.119669	0.0294952	0.0550945	0.0562351	1
ENSG00000163606	4643	1.05298	241.306	177.723	6.175e-07	chr3_112989438_C_A_rs1488190	14334	14335	90	97	0.815589	4.77865e-08	0.307096	0.0542279	9.999e-05	9.12783e-05	1
ENSG00000163607	4588	1.0537	237.253	178.286	1.98787e-09	chr3_112977484_G_A_rs10934211	-13501	-13500	110	123	0.76616	5.44193e-11	0.309438	0.0447645	9.999e-05	2.10708e-07	1
ENSG00000240057	4496	1.03917	228.143	179.533	5.66757e-05	chr3_113088671_T_C_rs2613958	69152	69153	103	118	0.224335	1.15225e-05	0.171861	0.0382521	0.00959904	0.010652	1
ENSG00000163608	4496	1.02793	234.29	179.421	9.4327e-11	chr3_113019471_C_T_rs2293560	-201	-200	82	88	0.8327	1.91315e-12	0.268265	0.0358513	9.999e-05	1.33474e-08	1
ENSG00000163608	4496	1.03442	234.45	179.076	0.000237667	chr3_113160217_A_G_rs34162902	140545	140546	72	76	0.144487	6.34316e-05	-0.15261	0.0373926	0.0479952	0.0483298	2
ENSG00000144857	4338	1.0411	234.749	180.723	6.6018e-12	chr3_113212058_T_G_rs79231157	500	501	168	213	0.404943	8.95295e-14	0.203194	0.0254636	9.999e-05	6.61354e-10	1
ENSG00000206530	3961	1.0211	247.916	181.886	0.000124582	chr3_114018323_A_ATATTT_rs143204325;rs764486279	690525	690526	34	35	0.0665399	3.28161e-05	-0.259734	0.0612055	0.0270973	0.0280058	1
ENSG00000176542	3856	1.04675	240.155	178.404	0.000178705	chr3_113679795_T_C_rs73226528	-16848	-16847	95	106	0.201521	4.21184e-05	-0.0910612	0.0217716	0.0322968	0.0355139	1
ENSG00000114573	3819	1.03893	252.539	181.105	4.17991e-18	chr3_113710163_C_T_rs9809850	-36873	-36872	141	167	0.317491	5.03317e-21	-0.284759	0.027144	9.999e-05	2.71113e-16	1
ENSG00000178075	3676	1.04687	247.98	181.888	1.83814e-07	chr3_113838843_G_A_rs9990079	54	55	119	130	0.247148	1.65622e-08	-0.338822	0.0577242	9.999e-05	2.79551e-05	1
ENSG00000163617	3376	1.04834	227.755	179.714	8.78146e-05	chr3_114248855_G_C_rs9846869	192328	192329	179	222	0.577947	1.94842e-05	-0.194678	0.0445578	0.0140986	0.0160452	1
ENSG00000114638	4636	1.04059	198.491	174.528	4.77758e-10	chr3_119042568_C_T_rs9289119	-131031	-131030	117	137	0.260456	7.5084e-12	-0.621657	0.0856787	9.999e-05	4.83339e-08	1
ENSG00000114638	4636	1.03878	201.209	174.93	0.000138573	chr3_119195877_A_C_rs13324867	22278	22279	43	45	0.0855513	2.83668e-05	0.500086	0.116846	0.0217978	0.0235296	2
ENSG00000114638	4636	1.03744	197.436	174.278	0.000192351	chr3_119080644_G_A_rs1865609	-92955	-92954	181	231	0.439163	4.06132e-05	-0.32709	0.0780203	0.030197	0.0324324	3
ENSG00000121578	4682	1.06163	191.602	173.223	1.78968e-09	chr3_119240632_G_C_rs13066681	-247	-246	27	27	0.0513308	2.51246e-11	0.504593	0.0716139	9.999e-05	1.33354e-07	1
ENSG00000176142	4673	1.07611	180.238	170.515	0.000314522	chr3_119501087_G_A_rs2293370	37471	37472	85	91	0.173004	5.62231e-05	0.147957	0.03599	0.039796	0.0427876	1
ENSG00000163389	4651	1.06349	190.69	171.907	0.000160895	chr3_119532938_T_G_rs610902	63974	63975	173	218	0.585551	2.89134e-05	-0.141772	0.033161	0.0209979	0.0235422	1
ENSG00000163389	4651	1.07227	184.165	170.353	5.20724e-07	chr3_119522423_AGAG_A_rs144522464	53459	53460	42	43	0.0817491	2.31302e-08	0.321746	0.0554044	9.999e-05	4.75899e-05	2
ENSG00000163389	4651	1.06797	190.258	171.615	8.31219e-05	chr3_119495392_C_T_rs4688009	26428	26429	79	87	0.165399	1.2733e-05	-0.196943	0.0440537	0.00969903	0.0114837	3
ENSG00000113845	4601	1.05338	196.773	175.188	1.53165e-08	chr3_119679473_G_A_rs6438542	180920	180921	171	219	0.58365	4.7962e-10	0.155488	0.0238127	9.999e-05	1.49374e-06	1
ENSG00000113845	4601	1.05086	206.533	176.728	9.88627e-05	chr3_119495392_C_T_rs4688009	-3161	-3160	79	87	0.165399	1.99697e-05	-0.139418	0.0319495	0.0143986	0.0162146	2
ENSG00000121594	4583	1.06135	202.188	175.473	5.81766e-06	chr3_119664460_GAAGA_G_rs147529385;rs60759999	104845	104846	161	205	0.389734	5.87179e-07	-0.248973	0.0483287	0.00019998	0.000756469	1
ENSG00000144843	4565	1.06465	192.188	173.045	2.52306e-17	chr3_119664460_GAAGA_G_rs147529385;rs60759999	84967	84968	161	205	0.389734	5.66964e-21	-0.326387	0.0311628	9.999e-05	5.59534e-16	1
ENSG00000121577	4540	1.05114	206.323	175.493	6.56463e-16	chr3_119664460_GAAGA_G_rs147529385;rs60759999	3870	3871	161	205	0.389734	5.48418e-19	-0.438768	0.0447208	9.999e-05	2.91088e-14	1
ENSG00000138495	4587	1.03102	197.412	174.277	9.27894e-06	chr3_119635148_C_T_rs35043554	-42259	-42258	104	125	0.237643	1.00381e-06	0.189453	0.0376019	0.00129987	0.00148517	1
ENSG00000138495	4587	1.01656	209.266	177.03	0.000133441	chr3_119638464_G_C_rs9835803	-38943	-38942	139	165	0.313688	2.89861e-05	0.175497	0.0410596	0.0238976	0.0257701	2
ENSG00000183833	4589	1.07042	206.44	173.405	2.16734e-13	chr3_119701546_CT_C_rs113189394	-1477	-1476	62	67	0.127376	4.82769e-16	0.484913	0.0550997	9.999e-05	8.09803e-12	1
ENSG00000183833	4589	1.07419	211.263	174.199	4.45056e-10	chr3_119679473_G_A_rs6438542	-23550	-23549	171	219	0.58365	5.87627e-12	0.259833	0.0356179	9.999e-05	2.73902e-08	2
ENSG00000163430	4211	1.05905	160.681	176.231	2.1691e-17	chr3_120454316_A_T_rs1259471	3323	3324	112	128	0.243346	1.06105e-20	-0.298368	0.0287344	9.999e-05	4.75644e-16	1
ENSG00000173230	4719	1.06386	148.589	174.435	0.000214963	chr3_122670146_T_C_rs790123	920390	920391	135	168	0.319392	4.30482e-05	0.0977153	0.0233925	0.0207979	0.0245222	1
ENSG00000173226	4737	1.05187	150.92	177.499	2.20225e-15	chr3_121783815_G_T_rs75382826	-51246	-51245	59	63	0.119772	4.40778e-18	0.501664	0.05276	9.999e-05	7.32009e-14	1
ENSG00000173226	4737	1.06582	153.29	176.634	0.000108658	chr3_121597093_C_G_rs13098081	-237968	-237967	53	54	0.102662	2.22332e-05	0.258559	0.0596024	0.0106989	0.0122526	2
ENSG00000145088	4737	1.03956	145.277	176.296	9.72919e-15	chr3_121914656_G_A_rs9862977	79472	79473	185	242	0.460076	1.69944e-17	0.484626	0.052092	9.999e-05	4.72144e-13	1
ENSG00000163406	4696	1.0714	151.263	175.679	7.64088e-25	chr3_121995837_G_A_rs9816720	101435	101436	183	238	0.452472	1.18697e-29	0.562524	0.0423933	9.999e-05	3.03951e-24	1
ENSG00000163406	4696	1.07025	149.871	175.422	0.000326407	chr3_121858131_C_T_rs57473053	-36271	-36270	73	79	0.15019	7.77395e-05	-0.235771	0.0585035	0.0316968	0.0374167	2
ENSG00000145103	4732	1.03754	169.659	177.97	3.95584e-08	chr3_121916874_G_A_rs9845790	-105310	-105309	184	241	0.458175	1.84955e-09	0.333801	0.053132	9.999e-05	4.22274e-06	1
ENSG00000196981	4870	1.07174	201.36	174.417	6.23299e-07	chr3_122489277_CTTTG_C_rs113163531;rs367581577	73214	73215	132	152	0.288973	3.60895e-08	0.198812	0.0347677	9.999e-05	6.38228e-05	1
ENSG00000272758	4867	1.02554	234.281	183.269	1.59195e-15	chr3_122467105_CTTG_C_rs144224961	50897	50898	113	132	0.250951	1.00737e-17	0.414593	0.0441741	9.999e-05	1.77604e-13	1
ENSG00000272758	4867	1.02605	232.345	182.427	1.85088e-05	chr3_122566371_CT_C_rs68028452	150163	150164	149	166	0.315589	3.89164e-06	-0.240733	0.0507721	0.00289971	0.00368199	2
ENSG00000114030	4780	1.03986	227.72	179.626	0.00022771	chr3_123477289_T_C_rs9880405	962349	962350	36	37	0.929658	5.94874e-05	-0.159927	0.0390354	0.0375962	0.044123	1
ENSG00000138496	4754	1.05115	238.906	181.181	6.77773e-05	chr3_122266761_T_C_rs13088036	-297540	-297539	140	172	0.673004	1.55654e-05	0.167448	0.0378643	0.0111989	0.0127185	1
ENSG00000173193	4583	1.05695	211.838	178.202	3.35007e-06	chr3_122852198_G_C_rs4678219	171358	171359	144	169	0.678707	3.71819e-07	-0.129263	0.0246336	9.999e-05	0.000457856	1
ENSG00000169087	4367	1.02591	238.42	182.657	4.44464e-08	chr3_122894083_GTGCTTGCTCTA_G_rs138080968	100251	100252	71	77	0.146388	3.41272e-09	0.263941	0.0427853	9.999e-05	7.78831e-06	1
ENSG00000065485	4116	1.03911	247.6	183.053	0.00022004	chr3_123151305_A_C_rs2717220	84279	84280	123	142	0.269962	6.70905e-05	-0.168019	0.0413146	0.0454955	0.046506	1
ENSG00000121542	4016	1.03292	260.971	184.724	2.96936e-20	chr3_123201865_T_TGGTTTGATTCCGCGGGCGC_rs28413181;rs71623613	-79	-78	148	185	0.351711	5.13432e-23	0.313851	0.0281514	9.999e-05	2.08826e-18	1
ENSG00000121542	4016	1.01791	270.755	187.264	8.45422e-07	chr3_123287189_C_G_rs6801416	85245	85246	88	100	0.190114	1.60094e-07	-0.183811	0.0339029	0.00019998	0.000195471	2
ENSG00000160145	4353	1.05095	234.762	174.349	7.35918e-10	chr3_124572096_A_G_rs7372055	67356	67357	191	243	0.461977	1.10347e-11	0.272501	0.0379083	9.999e-05	7.64233e-08	1
ENSG00000160145	4353	1.04543	246.014	175.933	6.643e-08	chr3_124580279_C_T_rs34584919	75539	75540	82	91	0.173004	3.03372e-09	-0.278952	0.0450493	9.999e-05	9.71127e-06	2
ENSG00000260391	4741	1.02306	235.986	178.425	0.000194387	chr3_124576916_T_C_rs56097528	-146873	-146872	27	28	0.0532319	4.65762e-05	-0.405141	0.0974419	0.0376962	0.0413433	1
ENSG00000114491	4786	1.05158	220.949	174.687	2.83891e-05	chr3_124637615_G_A_rs667883	-92819	-92818	172	211	0.401141	3.77317e-06	-0.112996	0.0237997	0.00449955	0.00470596	1
ENSG00000082781	5360	1.04047	238.51	175.922	1.63236e-05	chr3_124876108_T_C_rs1948696	-11258	-11257	168	206	0.608365	2.09859e-06	-0.112315	0.0230261	0.00229977	0.00305021	1
ENSG00000241288	5687	1.04144	262.718	177.78	2.32126e-07	chr3_125852814_G_A_rs7617269	-34522	-34521	83	92	0.174905	1.49604e-08	-0.43159	0.0732845	9.999e-05	4.00604e-05	1
ENSG00000114544	5507	1.06096	242.364	174.036	4.1923e-06	chr3_126016332_A_G_rs7609604	-67793	-67792	156	184	0.34981	3.77319e-07	0.218136	0.0415881	0.00039996	0.000649502	1
ENSG00000114544	5507	1.05792	233.749	173.519	5.03255e-06	chr3_126084843_A_G_rs7649279	718	719	151	187	0.644487	4.52513e-07	0.200384	0.0384821	0.00029997	0.00077546	2
ENSG00000159650	5822	1.04455	267.235	179.081	2.43574e-12	chr3_126490065_C_G_rs6794670	-27709	-27708	100	108	0.205323	2.43241e-14	0.726344	0.0886843	9.999e-05	2.48775e-10	1
ENSG00000159650	5822	1.0318	275.764	180.931	3.01022e-06	chr3_126494319_A_G_rs2693473	-23455	-23454	189	250	0.524715	4.27626e-07	0.350693	0.067195	0.00049995	0.000653169	2
ENSG00000197763	5600	1.05167	254.77	177.438	0.000180356	chr3_126645479_T_G_rs777236	-9646	-9645	91	101	0.192015	4.05762e-05	0.174676	0.0416714	0.0354965	0.0374275	1
ENSG00000163870	3989	1.05579	232.524	179.875	4.99246e-12	chr3_127596945_A_C_rs2720262	6210	6211	180	222	0.577947	5.6304e-14	0.232397	0.0288548	9.999e-05	3.5944e-10	1
ENSG00000187715	4386	1.0385	258.825	181.315	3.25759e-09	chr3_127954492_A_C_rs9883958	31430	31431	74	81	0.153992	1.54841e-10	-0.812176	0.12066	9.999e-05	4.8399e-07	1
ENSG00000187715	4386	1.04053	257.54	181.104	2.1714e-05	chr3_127973638_GA_G_rs58248497;rs796696351	50576	50577	59	63	0.119772	4.31956e-06	0.623484	0.132149	0.00409959	0.00444037	2
ENSG00000132394	4131	1.04997	223.614	178.886	3.29389e-06	chr3_128089659_C_G_rs7355887	-63823	-63822	136	158	0.69962	3.83641e-07	0.181339	0.0346009	0.00019998	0.000502363	1
ENSG00000244300	3703	1.03623	213.415	182.713	1.68383e-05	chr3_128500974_A_G_.	11761	11762	101	109	0.207224	3.74396e-06	0.400549	0.0843133	0.00229977	0.00287995	1
ENSG00000244300	3703	1.04632	210.836	181.646	8.35009e-05	chr3_128491707_T_C_rs11712335	2494	2495	132	154	0.292776	2.22613e-05	0.30417	0.0701138	0.0133987	0.0141821	2
ENSG00000244300	3703	1.03405	216.968	183.107	9.24558e-05	chr3_127892738_C_T_rs60462323	-596475	-596474	26	27	0.0513308	2.698e-05	0.611886	0.142564	0.0168983	0.0171292	3
ENSG00000179348	3706	1.05687	194.745	177.671	5.97646e-09	chr3_128578726_G_C_rs9880192	85524	85525	183	228	0.43346	2.07015e-10	0.434235	0.0650079	9.999e-05	5.21904e-07	1
ENSG00000179348	3706	1.0693	190.63	176.346	1.75691e-05	chr3_128574549_C_T_rs9811252	81347	81348	172	215	0.408745	2.49003e-06	-0.316342	0.0653497	0.00229977	0.0021846	2
ENSG00000163902	3856	1.06513	168.919	173.537	3.3787e-10	chr3_128662243_T_C_rs6787559	11424	11425	158	195	0.629278	3.41028e-12	-0.250934	0.0339823	9.999e-05	1.87139e-08	1
ENSG00000177646	3623	1.03412	164.252	178.018	2.39978e-08	chr3_128878808_ACTCT_A_rs62901363;rs34761336	-813	-812	122	140	0.26616	1.12121e-09	-0.560912	0.0879769	9.999e-05	2.54052e-06	1
ENSG00000177646	3623	1.04746	156.505	175.462	0.000390436	chr3_128937341_A_G_rs6787833	57720	57721	128	148	0.281369	9.65009e-05	0.325682	0.0819321	0.0481952	0.0508248	2
ENSG00000169714	3720	1.03643	167.663	177.988	8.83234e-06	chr3_129196748_T_C_rs6805004	12842	12843	185	247	0.530418	1.15891e-06	0.0931835	0.0186114	0.00119988	0.0011489	1
ENSG00000172771	3836	1.03535	192.437	180.336	2.98498e-06	chr3_129516219_GCACA_G_rs141548504	87582	87583	46	47	0.0893536	3.80568e-07	0.289585	0.0552372	0.00019998	0.000434412	1
ENSG00000129071	3811	1.04516	174.162	175.45	0.000296044	chr3_128714110_C_G_rs2712399	-725839	-725838	176	216	0.410646	6.65716e-05	0.116253	0.0285721	0.0430957	0.0430832	1
ENSG00000163913	3809	1.03366	161.78	176.152	4.02228e-07	chr3_129526985_A_G_rs2625953	9703	9704	76	81	0.153992	2.48738e-08	-0.327292	0.0565178	9.999e-05	4.63622e-05	1
ENSG00000170893	3421	1.05263	166.748	178.19	2.03379e-07	chr3_129957246_T_C_rs1708950	-17475	-17474	77	85	0.161597	1.32798e-08	0.447036	0.0756135	9.999e-05	1.92821e-05	1
ENSG00000249846	3508	1.03951	159.622	178.729	6.15742e-44	chr3_130103216_A_G_rs6784328	-9310	-9309	188	234	0.444867	4.82836e-52	-1.085	0.053146	9.999e-05	2.31618e-43	1
ENSG00000196455	3475	1.05424	176.023	177.787	9.22712e-05	chr3_130038511_AG_A_rs374565639	-708319	-708318	51	54	0.102662	1.86225e-05	-0.154007	0.0351625	0.0108989	0.0125801	1
ENSG00000017260	4019	1.05862	173.873	174.444	0.000250041	chr3_130903688_A_C_rs72983771	-28357	-28356	52	54	0.102662	5.1704e-05	-0.160121	0.0387525	0.029597	0.0344857	1
ENSG00000114670	4114	1.03456	180.007	176.927	2.59436e-05	chr3_130973772_A_G_rs1061483	-53106	-53105	96	106	0.201521	3.9034e-06	0.193948	0.0409158	0.00339966	0.00381299	1
ENSG00000113971	5739	1.03262	243.629	180.475	5.04412e-10	chr3_132722795_G_C_rs11709106	385	386	161	197	0.374525	1.58073e-11	-0.222961	0.031283	9.999e-05	7.21096e-08	1
ENSG00000113971	5739	1.02298	251.224	181.878	1.52837e-08	chr3_132710678_C_A_rs12636883	-11732	-11731	81	85	0.161597	9.95471e-10	-0.255327	0.0399112	9.999e-05	2.85474e-06	2
ENSG00000163781	4938	1.05661	272.987	179.192	8.38122e-05	chr3_133694672_T_C_rs1005933	32730	32731	87	94	0.821293	1.79323e-05	0.119828	0.0273028	0.0160984	0.0178119	1
ENSG00000091513	5020	1.04135	264.113	177.805	2.67016e-05	chr3_133742454_GAGAGAGAGAGAA_G_rs71662507	-23825	-23824	56	56	0.106464	4.26785e-06	0.448491	0.0950165	0.00449955	0.00562362	1
ENSG00000163785	4679	1.06526	334.296	181.828	5.76795e-06	chr3_134164217_T_A_rs10935104	-86252	-86251	64	69	0.131179	9.15209e-07	-0.235276	0.0465208	0.00079992	0.00124455	1
ENSG00000260633	4661	1.03685	313.937	181.519	2.77856e-19	chr3_134343492_A_C_rs4974485	-5742	-5741	139	179	0.659696	2.32635e-22	-0.398774	0.0364889	9.999e-05	2.19762e-17	1
ENSG00000182923	4521	1.06018	275.631	178.285	4.37804e-14	chr3_134568071_G_C_rs6769885	82316	82317	143	169	0.678707	1.53952e-16	0.232794	0.0259485	9.999e-05	2.5885e-12	1
ENSG00000129055	4521	1.06311	295.735	181.216	4.68869e-24	chr3_134478898_C_T_rs6790466	-7088	-7087	142	168	0.680608	5.35503e-28	0.365933	0.0287317	9.999e-05	6.50964e-23	1
ENSG00000174611	4446	1.06035	297.219	180.705	6.78889e-06	chr3_134650874_C_A_rs13060869	-149	-148	124	151	0.287072	1.02471e-06	0.267245	0.0530959	0.00109989	0.00134971	1
ENSG00000154928	4159	1.05931	265.101	177.973	3.83095e-07	chr3_134854415_A_T_rs13078595	59154	59155	111	125	0.237643	2.76615e-08	-0.408554	0.0708031	9.999e-05	5.73497e-05	1
ENSG00000073711	3133	1.04769	135.54	175.245	7.35528e-09	chr3_136010706_G_A_rs34409306	44977	44978	142	171	0.325095	1.8091e-10	0.172183	0.0256912	9.999e-05	5.05213e-07	1
ENSG00000114054	3151	1.0458	113.312	173.205	2.546e-05	chr3_136528495_C_CCG_rs34484071	278154	278155	159	203	0.385932	3.00233e-06	0.189821	0.0395566	0.00229977	0.00216052	1
ENSG00000118007	3587	1.03749	100.569	172.292	0.000374502	chr3_136504112_T_G_rs17298882	-248267	-248266	50	52	0.0988593	7.60499e-05	0.13924	0.0345062	0.0290971	0.0321595	1
ENSG00000239213	3669	1.03101	120.02	176.029	8.95906e-05	chr3_136952662_A_T_rs835648	90582	90583	138	159	0.697719	1.70915e-05	0.297429	0.0675868	0.00729927	0.00916992	1
ENSG00000239213	3669	1.03089	125.217	177.15	0.00031025	chr3_137396311_T_C_rs111585347	534231	534232	29	31	0.0589354	7.93566e-05	-0.522378	0.129789	0.0319968	0.034008	2
ENSG00000174564	3736	1.03201	111.486	174.665	3.73e-05	chr3_136797214_C_T_rs56163507	-160770	-160769	190	240	0.456274	5.24213e-06	0.141616	0.0303002	0.00279972	0.00343437	1
ENSG00000158163	3494	1.03091	147.129	178.476	3.06487e-08	chr3_138065980_A_G_rs11719358	-49629	-49628	133	153	0.709125	1.43962e-09	0.248973	0.0393413	9.999e-05	3.04173e-06	1
ENSG00000158186	3481	1.04058	163.358	178.609	1.33717e-11	chr3_138337708_T_C_rs6439804	-10872	-10871	170	214	0.593156	1.48162e-13	0.31728	0.040168	9.999e-05	9.55578e-10	1
ENSG00000158220	3420	1.04787	174.687	181.632	3.49502e-05	chr3_138421765_C_CTGGG_rs140684005	-12822	-12821	192	251	0.522814	7.3739e-06	-0.184563	0.0401571	0.00419958	0.00466992	1
ENSG00000114115	4005	1.06232	220.117	179.491	5.7269e-23	chr3_139561486_G_GA_rs35898558;rs397740022	21743	21744	99	108	0.794677	5.79733e-27	0.847709	0.0683185	9.999e-05	7.05463e-22	1
ENSG00000163864	4110	1.05003	225.222	178.493	3.22658e-29	chr3_139673693_A_G_rs13074121	-4306	-4305	173	213	0.404943	2.11842e-34	-0.803073	0.0543889	9.999e-05	3.50101e-28	1
ENSG00000163864	4110	1.06404	224.998	177.015	3.61852e-05	chr3_139735317_C_T_rs4683686	57318	57319	102	115	0.781369	6.14275e-06	-0.281626	0.0607171	0.00429957	0.00579221	2
ENSG00000158258	4391	1.04238	235.45	180.214	7.11241e-12	chr3_139561486_G_GA_rs35898558;rs397740022	-373700	-373699	99	108	0.794677	9.02242e-14	0.57377	0.0719139	9.999e-05	6.98243e-10	1
ENSG00000114120	4258	1.05426	284.458	181.407	0.000132674	chr3_140942360_A_C_rs7632043	523	524	26	27	0.0513308	3.44744e-05	-0.225458	0.0532791	0.0282972	0.0302619	1
ENSG00000177311	4498	1.03475	244.847	180.162	1.43213e-07	chr3_141415118_G_A_rs13091182	46613	46614	148	172	0.326996	1.05466e-08	0.164264	0.0275787	9.999e-05	2.41858e-05	1
ENSG00000114125	4071	1.05475	215.189	180.926	0.000276275	chr3_141749545_C_G_rs73000305	11247	11248	120	143	0.271863	7.92706e-05	-0.105173	0.0261319	0.0448955	0.048251	1
ENSG00000114124	4057	1.07705	209.639	179.206	3.06777e-09	chr3_141779625_A_G_rs75428511	16216	16217	30	31	0.0589354	1.01876e-10	0.527637	0.0775577	9.999e-05	2.07165e-07	1
ENSG00000069849	4045	1.05312	212.386	178.33	1.24013e-15	chr3_141877041_G_C_rs7616510	397	398	102	119	0.226236	2.66373e-18	-0.454427	0.0474199	9.999e-05	5.5245e-14	1
ENSG00000069849	4045	1.03976	219.726	180.381	8.19346e-07	chr3_141872590_C_CA_rs59865664;rs397788902	-4054	-4053	188	248	0.471483	8.96668e-08	0.222904	0.0402441	9.999e-05	0.000125583	2
ENSG00000120756	4636	1.03423	298.094	182.659	4.88199e-05	chr3_142637872_C_A_rs34372236	41478	41479	180	234	0.444867	1.15239e-05	0.198807	0.04425	0.0110989	0.0123155	1
ENSG00000188582	4348	1.03926	262.073	182.138	1.91142e-05	chr3_142921556_T_A_rs9833411	-42119	-42118	162	194	0.368821	3.76546e-06	0.151218	0.0318472	0.00359964	0.00399003	1
ENSG00000181804	4280	1.04477	276.457	182.145	6.15042e-06	chr3_143813423_G_C_rs12629712	-35046	-35045	96	102	0.193916	1.00797e-06	0.256048	0.0508356	0.00069993	0.00125232	1
ENSG00000181744	4255	1.02488	268.78	184.413	0.000179507	chr3_144024708_T_G_rs147356300	52884	52885	37	38	0.0722433	5.65234e-05	0.196386	0.0477857	0.0411959	0.0432085	1
ENSG00000240032	5914	1.04927	217.701	178.55	4.15879e-09	chr3_146117722_T_G_rs6799720	48536	48537	205	260	0.505703	1.35178e-10	0.325686	0.0482251	9.999e-05	4.46425e-07	1
ENSG00000152952	5942	1.06535	226.98	179.231	6.79004e-32	chr3_146119722_T_C_rs12495057	-41463	-41462	207	262	0.501901	1.34361e-37	-0.371799	0.023595	9.999e-05	1.96086e-31	1
ENSG00000188313	5287	1.03547	224.603	178.257	6.27517e-06	chr3_146539572_G_A_rs3773521	-5036	-5035	62	65	0.123574	7.868e-07	0.277614	0.0545444	0.00129987	0.00109887	1
ENSG00000163754	4610	1.04987	302.443	181.077	1.15998e-08	chr3_149110545_A_G_rs772808	119092	119093	114	131	0.750951	6.04347e-10	0.266067	0.0410187	9.999e-05	1.83485e-06	1
ENSG00000047457	4657	1.03939	329.368	182.433	1.30265e-07	chr3_149212309_T_A_rs34300334	32687	32688	36	39	0.0741445	1.36466e-08	0.418541	0.0708295	9.999e-05	2.83805e-05	1
ENSG00000047457	4657	1.03839	330.914	182.678	4.86909e-05	chr3_148870078_G_A_rs9813166	-309544	-309543	185	237	0.54943	1.26454e-05	0.173202	0.0387291	0.0114989	0.0134141	2
ENSG00000047457	4657	1.03674	330.62	182.79	0.000171016	chr3_148397688_A_G_rs76940513	-781934	-781933	46	50	0.095057	5.37409e-05	0.250242	0.0606927	0.049895	0.0486645	3
ENSG00000169908	4591	1.03672	347.517	182.427	8.7729e-11	chr3_149356776_C_T_rs59063355	-20874	-20873	84	97	0.184411	2.37349e-12	-0.332753	0.0446966	9.999e-05	1.58931e-08	1
ENSG00000018408	4678	1.0423	375.877	184.367	6.2531e-05	chr3_149520808_C_CTTAA_rs112399999	-137218	-137217	47	49	0.0931559	1.68152e-05	-0.215218	0.048868	0.0169983	0.0194561	1
ENSG00000114744	4645	1.07853	321.333	176.863	0.000210315	chr3_149463322_T_A_rs12629718	-289168	-289167	198	256	0.486692	4.73549e-05	-0.107589	0.0259021	0.0478952	0.0510049	1
ENSG00000082996	4455	1.04792	331.189	179.55	0.000141435	chr3_150019543_G_A_rs2007869	206327	206328	71	76	0.855513	3.38467e-05	-0.133094	0.031419	0.0342966	0.0386818	1
ENSG00000196428	4164	1.06825	313.488	181.151	4.13327e-05	chr3_150411384_A_AT_rs3840253;rs397781851	374	375	164	190	0.638783	8.72265e-06	-0.107614	0.023613	0.00749925	0.00928275	1
ENSG00000144895	4079	1.05015	284.718	180.885	2.11307e-12	chr3_150610209_C_T_rs6440685	63414	63415	68	77	0.853612	2.40885e-14	0.276339	0.0337453	9.999e-05	2.02942e-10	1
ENSG00000198843	4058	1.03059	286.959	183.417	1.30728e-05	chr3_150614224_G_T_rs1568585	10902	10903	116	136	0.258555	2.62522e-06	0.14367	0.0297549	0.00239976	0.00311486	1
ENSG00000144893	4788	1.05123	283.13	178.716	1.61274e-05	chr3_151068911_T_C_rs112683471	-17979	-17978	60	65	0.123574	2.48603e-06	0.276952	0.0572157	0.0019998	0.00337988	1
ENSG00000152580	4587	1.03323	262.11	180.996	6.3495e-05	chr3_151558301_G_T_rs4425231	97239	97240	40	41	0.922053	1.42782e-05	-0.482167	0.108531	0.0122988	0.0141985	1
ENSG00000114790	4680	1.05126	203.661	177.738	7.49582e-11	chr3_154247623_CTCTA_C_rs72118319;rs34211875	126232	126233	52	54	0.102662	1.01386e-12	-0.530675	0.069959	9.999e-05	5.93407e-09	1
ENSG00000174953	4647	1.03674	199.59	178.599	8.00794e-05	chr3_154333451_C_T_rs9811162	8990	8991	116	133	0.252852	1.6454e-05	0.0866313	0.0196478	0.0121988	0.0134045	1
ENSG00000243926	3798	1.0415	174.251	179.845	5.33702e-17	chr3_156672158_T_C_rs9289971	-2221	-2220	79	83	0.157795	7.46896e-20	-0.592213	0.0586241	9.999e-05	2.39011e-15	1
ENSG00000243629	3802	1.04963	170.615	177.928	9.2796e-05	chr3_156643071_G_GT_rs141254955	-479934	-479933	29	30	0.0570342	1.88927e-05	-0.251085	0.057372	0.0105989	0.0125113	1
ENSG00000243176	3829	1.05465	163.675	176.835	2.50731e-07	chr3_157225122_T_TA_rs59833847;rs397942065	50920	50921	124	143	0.271863	1.502e-08	0.226162	0.0384076	0.00019998	2.30718e-05	1
ENSG00000197415	4170	1.04437	130.313	177.083	1.04981e-06	chr3_157506407_T_C_rs6808813	-27200	-27199	170	222	0.422053	8.52764e-08	0.271259	0.0488937	0.00019998	9.04237e-05	1
ENSG00000168779	4701	1.04577	119.549	171.375	1.52584e-05	chr3_158096823_A_G_rs6775216	-8472	-8471	78	88	0.8327	1.41418e-06	-0.371677	0.0748773	0.00079992	0.00133872	1
ENSG00000168827	4505	1.05324	127.487	173.091	7.41175e-11	chr3_158681968_A_AT_rs11436468	37370	37371	149	182	0.346008	4.98086e-13	-0.167397	0.0217339	9.999e-05	3.45237e-09	1
ENSG00000118855	4404	1.06291	136.678	172.988	0.000136261	chr3_158917450_G_C_rs7643032	115395	115396	54	56	0.106464	2.29304e-05	0.200044	0.0461973	0.0112989	0.0139674	1
ENSG00000168811	3242	1.04746	153.823	177.94	0.000198361	chr3_159816859_CTA_C_rs140939536	-171977	-171976	32	33	0.0627376	4.65812e-05	0.513921	0.123606	0.0227977	0.0249386	1
ENSG00000113810	3141	1.02555	138.578	179.524	9.38186e-05	chr3_160572885_TA_T_rs34609195;rs397875834	173234	173235	140	163	0.309886	2.08492e-05	0.117942	0.0270945	0.0116988	0.0114343	1
ENSG00000186432	3193	1.06475	119.796	174.462	0.000558657	chr3_160671803_TAA_T_rs10580640	106358	106359	87	94	0.178707	0.000136703	0.13514	0.0347868	0.049595	0.0527728	1
ENSG00000169251	4157	1.05026	116.972	173.034	0.000146305	chr3_160933757_C_G_rs6796612	-287555	-287554	70	78	0.851711	2.50703e-05	0.16089	0.0373401	0.0110989	0.0135299	1
ENSG00000114204	4138	1.05223	142.293	177.925	1.84374e-09	chr3_167438641_C_T_rs11918193	-33263	-33262	187	242	0.460076	4.75661e-11	0.47655	0.0687076	9.999e-05	1.16213e-07	1
ENSG00000163536	3849	1.04151	158.559	179.732	2.42803e-06	chr3_167523150_G_A_rs4305424	-212572	-212571	83	91	0.173004	2.85227e-07	0.282697	0.0533149	0.00049995	0.000272791	1
ENSG00000171757	3942	1.03882	226.153	180.495	8.04468e-06	chr3_170808843_T_C_rs7632259	996152	996153	98	111	0.211027	1.23258e-06	0.29029	0.0581335	0.00079992	0.00139911	1
ENSG00000163584	4226	1.0446	262.835	182.143	8.13717e-05	chr3_170869072_A_G_rs13098713	-1124	-1123	100	112	0.212928	2.02717e-05	-0.14461	0.0331699	0.0156984	0.0174801	1
ENSG00000154310	4623	1.03804	350.111	185.381	2.3041e-06	chr3_171455838_G_A_rs1491664	-4568	-4567	103	115	0.218631	4.07638e-07	-0.269366	0.0515213	0.0009999	0.000604922	1
ENSG00000075651	4788	1.05273	395.246	184.855	3.47643e-05	chr3_171810676_T_TTC_rs10649172;rs5854450;rs397693216	237	238	68	72	0.863118	8.80736e-06	-0.236651	0.0519522	0.0089991	0.010635	1
ENSG00000144959	4504	1.05115	378.565	184.238	1.34865e-07	chr3_172710460_ATATT_A_rs67532538;rs56349941	-608	-607	129	153	0.709125	1.546e-08	0.22104	0.0375661	9.999e-05	3.01145e-05	1
ENSG00000144959	4504	1.05668	372.192	183.141	2.68795e-06	chr3_172617704_A_G_rs452879	-93364	-93363	173	205	0.389734	4.40618e-07	0.199058	0.0381866	0.00029997	0.000659347	2
ENSG00000177565	4948	1.04299	299.577	181.189	2.11611e-24	chr3_177461848_G_A_rs2221147	264365	264366	120	147	0.279468	2.08446e-28	0.361069	0.0280641	9.999e-05	7.6331e-23	1
ENSG00000172667	4301	1.04985	206.3	178.348	4.48692e-09	chr3_179022637_T_A_rs61798175	-49173	-49172	134	161	0.693916	1.44471e-10	-0.177204	0.0262845	9.999e-05	4.53147e-07	1
ENSG00000171121	4269	1.05603	200.777	176.007	9.3437e-05	chr3_179270216_T_C_rs76539913	10324	10325	27	28	0.0532319	1.71484e-05	-0.48782	0.110883	0.00939906	0.0145097	1
ENSG00000171109	4346	1.05796	190.738	172.314	3.49689e-20	chr3_179313374_CTT_C_rs67823603	-34362	-34361	162	187	0.644487	1.78795e-24	0.297032	0.0255613	9.999e-05	6.5688e-19	1
ENSG00000171109	4346	1.05772	192.176	172.348	7.22907e-06	chr3_179323100_T_C_rs1362743	-24636	-24635	78	85	0.161597	6.43724e-07	0.156825	0.0305523	0.00129987	0.00092588	2
ENSG00000114450	4285	1.05123	201.224	177.566	7.53512e-05	chr3_179475187_A_G_rs9826237	23716	23717	125	150	0.714829	1.44594e-05	0.108974	0.0245453	0.0105989	0.0118713	1
ENSG00000288698	4085	1.03761	174.199	173.945	0.000156668	chr3_178814364_C_T_rs116550222	-790444	-790443	28	29	0.0551331	2.86091e-05	0.671785	0.157072	0.0207979	0.0231295	1
ENSG00000058056	4001	1.03827	194.086	177.094	1.43014e-12	chr3_179671868_C_T_rs12633396	18827	18828	113	132	0.250951	1.06703e-14	-0.273265	0.0328315	9.999e-05	1.17602e-10	1
ENSG00000058056	4001	1.04395	197.804	176.977	5.99049e-11	chr3_179671670_T_C_rs73052579	18629	18630	44	47	0.0893536	8.87253e-13	-0.619753	0.0814173	9.999e-05	5.21255e-09	2
ENSG00000058056	4001	1.0346	201.306	178.428	9.95921e-06	chr3_179665251_C_T_rs79166397	12210	12211	29	31	0.0589354	1.54401e-06	0.452137	0.0914126	0.0009999	0.00159155	3
ENSG00000078070	4199	1.04697	268.931	185.136	0.000122862	chr3_183121724_C_T_rs604712	22227	22228	130	141	0.731939	3.78983e-05	0.210885	0.0501094	0.0253975	0.0271215	1
ENSG00000114796	4948	1.08045	321.451	177.474	5.86478e-07	chr3_183594227_T_C_rs6773722	-41397	-41396	86	91	0.173004	4.39759e-08	-0.193819	0.0341265	0.00029997	9.12166e-05	1
ENSG00000180834	4930	1.06963	355.535	178.561	7.21494e-05	chr3_183772758_T_TAC_rs139500481	-52820	-52819	82	91	0.173004	1.45132e-05	0.396821	0.089398	0.0170983	0.0190199	1
ENSG00000114770	4840	1.04781	387.224	183.811	3.52142e-05	chr3_183913435_CA_C_rs35016696;rs397759018	-104450	-104449	184	249	0.526616	8.4279e-06	0.114132	0.0249998	0.00889911	0.0107997	1
ENSG00000145191	4982	1.05256	368.216	181.259	7.67626e-05	chr3_184196971_T_G_rs843335	61612	61613	136	157	0.298479	1.80751e-05	0.134184	0.0305871	0.0212979	0.0225726	1
ENSG00000161202	4958	1.04856	364.858	180.356	5.55196e-07	chr3_184460586_C_T_rs7429036	305208	305209	194	257	0.488593	5.67565e-08	0.131591	0.0233732	0.00019998	0.000131204	1
ENSG00000161202	4958	1.03369	374.885	181.899	0.000119459	chr3_184347582_G_T_rs78331552	192204	192205	32	33	0.0627376	3.26454e-05	-0.210096	0.0494885	0.0366963	0.0388618	2
ENSG00000161203	4925	1.07223	368.48	180.834	6.39817e-17	chr3_184197169_T_C_rs113721917	22313	22314	91	103	0.195817	1.16453e-19	-0.320258	0.0319066	9.999e-05	2.36693e-15	1
ENSG00000114859	4979	1.04686	329.993	179.025	8.57768e-05	chr3_184348768_C_T_rs9869577	-12838	-12837	194	257	0.488593	1.8264e-05	-0.137609	0.0313854	0.0212979	0.0231309	1
ENSG00000182580	4737	1.04178	345.437	181.84	3.14046e-05	chr3_184603100_C_T_rs62288575	41314	41315	188	250	0.475285	6.9273e-06	0.133931	0.0290466	0.00789921	0.00877014	1
ENSG00000182580	4737	1.03082	350.055	183.033	0.000129058	chr3_184553454_A_G_rs9854599	-8332	-8331	185	246	0.532319	3.77518e-05	-0.118435	0.0281328	0.0384962	0.0396101	2
ENSG00000272970	4523	1.03748	336.933	183.215	8.36864e-05	chr3_184535202_A_G_rs6769513	-180364	-180363	105	121	0.769962	2.21443e-05	-0.321772	0.0741656	0.0224978	0.0239257	1
ENSG00000156931	4494	1.06153	303.163	178.339	3.03937e-06	chr3_184832713_A_G_rs9830734	20541	20542	123	138	0.262357	3.34655e-07	0.118899	0.0225645	0.00039996	0.000583048	1
ENSG00000058866	4505	1.04023	456.848	184.497	3.88915e-05	chr3_186412450_C_A_rs11709526	50215	50216	184	237	0.54943	9.81793e-06	-0.238598	0.05267	0.0137986	0.0147125	1
ENSG00000073849	4914	1.03705	502.775	185.802	9.01974e-07	chr3_186974733_G_T_rs56307268	44206	44207	58	63	0.119772	1.4403e-07	-0.288958	0.0530949	9.999e-05	0.000335443	1
ENSG00000127241	5223	1.06099	524.27	185.963	1.78862e-24	chr3_187288910_C_T_rs7609662	-2828	-2827	77	80	0.152091	8.39529e-28	1.00519	0.0793087	9.999e-05	4.7631e-23	1
ENSG00000270959	4516	1.04963	408.964	184.019	2.82308e-05	chr3_188935792_CAG_C_rs140502797	781734	781735	87	94	0.178707	6.61258e-06	-0.331283	0.0716915	0.00719928	0.00900021	1
ENSG00000073282	5490	1.04632	399.727	182.477	7.81478e-05	chr3_189462929_G_A_rs154992	-326731	-326730	150	191	0.363118	1.96851e-05	0.203713	0.0466518	0.0234977	0.0256612	1
ENSG00000225764	6147	1.05341	456.048	183.609	4.17108e-07	chr3_190157201_A_C_rs526335	36256	36257	113	124	0.764259	5.35264e-08	-0.418137	0.0741165	0.00019998	0.000117576	1
ENSG00000225764	6147	1.04763	466.857	184.882	0.000139184	chr3_190114066_T_C_rs112945325	-6879	-6878	59	62	0.117871	4.50067e-05	0.371719	0.0892129	0.0505949	0.0540577	2
ENSG00000196083	6491	1.04552	413.733	183.212	2.16817e-05	chr3_190631021_A_G_rs724608	116969	116970	82	88	0.8327	4.65101e-06	-0.284578	0.0605383	0.00579942	0.00706351	1
ENSG00000152492	5902	1.022	337.308	184.175	1.85152e-09	chr3_191330733_C_A_rs980320	1647	1648	110	125	0.237643	1.01473e-10	0.234105	0.0344077	9.999e-05	4.51819e-07	1
ENSG00000180611	5099	1.02796	336.254	183.536	4.35271e-26	chr3_192950644_T_C_rs1697333	32787	32788	197	260	0.494297	6.91199e-30	-0.540165	0.040482	9.999e-05	3.32535e-24	1
ENSG00000180611	5099	1.04384	341.23	182.832	0.000121623	chr3_192863472_C_T_rs6444668	-54385	-54384	187	258	0.509506	3.49132e-05	0.159161	0.0376358	0.0306969	0.034677	2
ENSG00000198836	5335	1.01319	539.655	191.129	3.70691e-09	chr3_193585312_C_T_rs7618541	-7875	-7874	183	236	0.448669	4.7899e-10	-0.136177	0.0208592	9.999e-05	1.6731e-06	1
ENSG00000133657	5910	1.05694	619.767	186.655	3.35333e-09	chr3_194553071_C_T_rs3935226	66068	66069	45	48	0.0912548	2.65211e-10	-0.253558	0.0382202	9.999e-05	9.62152e-07	1
ENSG00000233058	5908	1.0268	601.35	187.246	4.49748e-05	chr3_194556504_A_G_rs13078606	69357	69358	65	71	0.134981	1.34545e-05	-0.2851	0.0639724	0.0233977	0.0239411	1
ENSG00000231770	5919	1.07598	582.215	184.48	1.72359e-06	chr3_194587350_A_G_rs2236593	3355	3356	45	47	0.0893536	2.73593e-07	0.410587	0.0773088	0.00129987	0.000573806	1
ENSG00000145014	5983	1.03624	606.868	186.273	1.75567e-07	chr3_194633780_G_T_rs6437393	360	361	151	179	0.340304	2.3154e-08	0.366716	0.0631737	9.999e-05	7.5289e-05	1
ENSG00000173950	5941	1.05606	515.056	182.672	8.9431e-07	chr3_195268211_C_T_rs12695049	-2949	-2948	159	202	0.61597	1.11552e-07	0.214931	0.0391213	0.00029997	0.000292057	1
ENSG00000189058	5704	1.01651	451.833	183.251	1.00599e-07	chr3_195590176_G_A_rs9886966	6235	6236	183	236	0.448669	9.31474e-09	0.261476	0.0437261	9.999e-05	3.82656e-05	1
ENSG00000242086	5684	1.03829	489.494	179.265	4.19698e-12	chr3_195603017_A_G_rs6768928	-55057	-55056	142	172	0.326996	6.2615e-14	-0.403514	0.0501563	9.999e-05	9.39335e-10	1
ENSG00000242086	5684	1.04218	470.598	177.96	5.01712e-18	chr3_195981654_AT_A_rs142501455;rs563984725	323580	323581	127	132	0.749049	5.37142e-21	0.507844	0.0483743	9.999e-05	5.59907e-16	2
ENSG00000242086	5684	1.03873	478.698	179.03	3.69544e-11	chr3_195862891_G_A_rs6773702	204817	204818	81	91	0.173004	7.68489e-13	-0.479222	0.0627412	9.999e-05	8.71355e-09	3
ENSG00000242086	5684	1.03328	486.229	179.188	3.34345e-05	chr3_195835967_C_T_rs62283271	177893	177894	96	105	0.19962	7.04961e-06	0.2189	0.0475044	0.0126987	0.013857	4
ENSG00000176945	5637	1.0371	472.741	176.94	1.72423e-32	chr3_195743233_C_T_rs71317999	17051	17052	89	89	0.169202	4.40497e-38	0.928473	0.0581086	9.999e-05	6.68376e-31	1
ENSG00000176945	5637	1.02867	513.86	179.998	2.87339e-10	chr3_195809169_C_T_rs842460	82987	82988	169	208	0.604563	1.07738e-11	-0.310262	0.0431011	9.999e-05	9.28998e-08	2
ENSG00000176945	5637	1.03794	493.993	178.272	3.0704e-12	chr3_195588688_T_C_rs34697430	-137494	-137493	193	253	0.519011	4.24756e-14	-0.357852	0.0441247	9.999e-05	6.90524e-10	3
ENSG00000176945	5637	1.02135	510.168	179.923	1.05191e-07	chr3_195574323_T_C_rs1568565	-151859	-151858	190	242	0.460076	9.91368e-09	-0.279946	0.0468713	9.999e-05	4.31071e-05	4
ENSG00000176945	5637	1.04199	503.386	178.53	1.06024e-06	chr3_196043642_T_C_rs28547297	317460	317461	163	192	0.365019	1.28314e-07	0.2258	0.0412848	0.00039996	0.000381789	5
ENSG00000072274	5031	1.04108	408.582	180.212	1.36982e-08	chr3_196065401_C_CA_rs200523802	-16690	-16689	53	57	0.108365	6.68787e-10	-0.322044	0.049789	9.999e-05	3.34521e-06	1
ENSG00000161217	5133	1.06363	376.85	178.505	2.65435e-09	chr3_196279488_G_A_rs66780758	-8239	-8238	142	170	0.323194	7.88464e-11	0.128259	0.0187294	9.999e-05	4.03761e-07	1
ENSG00000174007	5518	1.02635	487.435	183.602	1.12042e-08	chr3_196737487_T_C_rs55773244	25236	25237	163	198	0.376426	7.61152e-10	-0.246559	0.0382573	9.999e-05	3.9238e-06	1
ENSG00000163964	5518	1.03712	497.039	184.212	6.73386e-06	chr3_196718322_A_G_rs71323743	5944	5945	106	121	0.230038	1.28659e-06	0.152182	0.0305326	0.00249975	0.0026609	1
ENSG00000180370	5504	1.04704	487.239	180.33	3.13453e-19	chr3_196758096_A_G_rs1357287	18238	18239	178	232	0.558935	3.07103e-22	-0.278475	0.0255443	9.999e-05	2.69737e-17	1
ENSG00000180370	5504	1.03279	510.977	182.378	5.15654e-06	chr3_196594505_G_A_rs79121481	-145353	-145352	63	69	0.131179	9.39627e-07	0.136515	0.0270154	0.00139986	0.00213529	2
ENSG00000180370	5504	1.03821	510.631	182.064	8.03489e-06	chr3_196741272_A_G_rs1684471	1414	1415	120	147	0.720532	1.53345e-06	0.133324	0.0269473	0.0019998	0.00326419	3
ENSG00000270170	5223	1.047	440.145	181.576	5.76936e-07	chr3_196952184_A_G_rs471195	9509	9510	187	256	0.486692	6.12293e-08	-0.180446	0.0321422	9.999e-05	0.000168574	1
ENSG00000119227	5210	1.04273	442.202	181.901	5.84609e-15	chr3_196949616_A_G_rs746037	-19218	-19217	114	137	0.260456	2.9144e-17	0.493137	0.053471	9.999e-05	8.11428e-13	1
ENSG00000163975	5110	1.08208	407.64	178.155	0.000101196	chr3_197027035_G_A_rs9824612	-2783	-2782	103	121	0.230038	2.11962e-05	0.14151	0.0325384	0.0278972	0.0299626	1
ENSG00000161267	3829	1.06353	343.694	181.903	5.43427e-05	chr3_197522822_C_T_rs3828369	-33166	-33165	91	95	0.180608	1.25173e-05	-0.282943	0.0632486	0.0122988	0.0139682	1
ENSG00000236833	3416	1.03344	268.094	180.953	4.04983e-07	chr3_197652059_T_C_rs11720062	-13699	-13698	74	74	0.140684	3.83889e-08	0.554974	0.0972586	9.999e-05	7.88627e-05	1
ENSG00000122068	3163	1.04278	262.203	182.497	2.74617e-05	chr3_197745233_C_T_rs12492708	-4651	-4650	49	50	0.904943	5.86035e-06	-0.23033	0.0495495	0.00419958	0.00570221	1
ENSG00000182899	2667	1.03968	213.715	181.277	0.000161581	chr3_197022537_C_A_rs17129227	-927654	-927653	50	51	0.0969582	4.31015e-05	0.106043	0.0253879	0.0287971	0.0291856	1
ENSG00000114473	2634	1.06973	196.144	176.974	2.48738e-07	chr3_197863433_G_T_rs9829063	-96559	-96558	42	45	0.0855513	1.50716e-08	0.40906	0.0694756	0.00019998	2.3674e-05	1
ENSG00000250312	2450	1.06504	124.138	172.585	8.52783e-34	chr4_122992_G_C_rs6815339	-1547	-1546	172	225	0.572243	2.50542e-41	-0.517168	0.0305335	9.999e-05	9.9477e-34	1
ENSG00000186777	2809	1.04463	150.322	174.253	2.03299e-23	chr4_315469_T_C_rs111456805	19313	19314	42	44	0.0836502	3.77047e-28	1.28614	0.100527	9.999e-05	3.63985e-22	1
ENSG00000186777	2809	1.04252	138.389	173.012	4.71184e-10	chr4_251163_C_T_rs146963044	-44993	-44992	63	72	0.136882	5.33506e-12	-0.553435	0.0756961	9.999e-05	3.16795e-08	2
ENSG00000182903	3235	1.03188	153.842	174.415	6.12052e-05	chr4_542434_A_G_rs75215224	68266	68267	28	30	0.0570342	9.40275e-06	-0.252659	0.055651	0.00559944	0.00796614	1
ENSG00000169026	3997	1.05104	216.737	175.609	4.07157e-08	chr4_657580_T_A_rs28742266	-31612	-31611	71	73	0.138783	1.4916e-09	0.32534	0.0514613	9.999e-05	4.76499e-06	1
ENSG00000185619	4025	1.04049	238.481	177.421	2.13937e-23	chr4_789526_A_G_rs3775142	83760	83761	168	211	0.598859	1.19443e-27	-0.330482	0.026156	9.999e-05	7.56017e-22	1
ENSG00000185619	4025	1.05363	220.543	174.739	9.34636e-10	chr4_739111_T_G_rs4690189	33345	33346	135	153	0.290874	1.55289e-11	0.207968	0.029167	9.999e-05	8.81781e-08	2
ENSG00000249592	4285	1.04413	234.418	177.134	0.000104752	chr4_718433_T_C_rs4076064	-63434	-63433	94	102	0.193916	2.09079e-05	-0.191084	0.0439042	0.0164984	0.0202006	1
ENSG00000168993	4339	1.04863	235.773	174.801	3.4227e-16	chr4_787989_A_G_rs3816673	-38104	-38103	164	202	0.61597	2.56975e-19	-0.554389	0.0558471	9.999e-05	1.82346e-14	1
ENSG00000168993	4339	1.05208	237.978	174.826	5.09488e-09	chr4_787681_T_C_rs3816677	-38412	-38411	113	123	0.23384	1.21842e-10	-0.426021	0.0628964	9.999e-05	5.83022e-07	2
ENSG00000178950	4370	1.0307	270.997	181.316	2.24555e-24	chr4_932335_C_T_rs112514562	18	19	26	27	0.0513308	2.33401e-28	0.761989	0.0592972	9.999e-05	1.34017e-22	1
ENSG00000145214	4376	1.03768	272.989	181.114	4.23672e-08	chr4_973551_C_G_rs113075206	-19	-18	183	236	0.448669	2.76777e-09	0.195725	0.0315283	9.999e-05	7.41396e-06	1
ENSG00000127415	4385	1.0324	266.053	177.967	2.24883e-19	chr4_1013536_CT_C_rs59933999	26491	26492	169	205	0.389734	1.10099e-22	0.306956	0.0277856	9.999e-05	1.75885e-17	1
ENSG00000127415	4385	1.04399	265.943	177.743	9.59528e-18	chr4_981450_C_T_rs73211813	-5595	-5594	73	82	0.155894	8.85902e-21	-0.376078	0.0360901	9.999e-05	5.70914e-16	2
ENSG00000127415	4385	1.03318	264.316	178.052	0.000203636	chr4_985386_TC_T_rs3840500;rs397782635	-1659	-1658	147	183	0.652091	5.24473e-05	0.115724	0.0280261	0.0431957	0.046868	3
ENSG00000127418	4422	1.05949	261.567	177.936	1.00678e-09	chr4_1013536_CT_C_rs59933999	1084	1085	169	205	0.389734	2.31461e-11	-0.195949	0.0277544	9.999e-05	1.04177e-07	1
ENSG00000178222	4480	1.03854	282.869	178.528	1.28454e-11	chr4_1113690_T_C_rs62296477	55262	55263	118	133	0.747148	1.59002e-13	0.428639	0.0543271	9.999e-05	1.68965e-09	1
ENSG00000178222	4480	1.02847	273.058	178.091	9.89483e-05	chr4_1073850_T_G_rs6852155	15422	15423	105	119	0.773764	2.15113e-05	-0.245138	0.0564059	0.019898	0.0237563	2
ENSG00000159674	4416	1.04752	282.938	179.35	7.97705e-05	chr4_1578139_G_GC_rs375016534	405555	405556	39	40	0.0760456	1.78598e-05	0.385752	0.0878651	0.0168983	0.0182521	1
ENSG00000159674	4416	1.04268	275.718	179.05	0.000119153	chr4_1124955_A_G_rs10002248	-47629	-47628	49	54	0.102662	2.81578e-05	0.312572	0.0730099	0.0258974	0.0274132	2
ENSG00000159692	4510	1.03933	268.118	178.72	0.000255989	chr4_1804792_C_T_rs3135890	555661	555662	59	63	0.119772	6.54189e-05	0.12039	0.029557	0.0564944	0.0586586	1
ENSG00000196810	4511	1.0284	263.909	179.023	5.3943e-07	chr4_1323108_G_A_rs2178444	73656	73657	156	186	0.646388	4.55479e-08	0.184442	0.032515	9.999e-05	0.000109348	1
ENSG00000090316	4529	1.05746	266.984	177.423	4.16871e-06	chr4_1320565_T_C_rs4974548	30673	30674	169	211	0.598859	4.55023e-07	0.135559	0.0260426	0.00079992	0.000733815	1
ENSG00000163945	4586	1.06118	281.439	174.499	1.10969e-12	chr4_1261672_G_A_rs73793175	-85595	-85594	30	31	0.0589354	4.99614e-15	0.699713	0.0828819	9.999e-05	7.96799e-11	1
ENSG00000163945	4586	1.05499	279.922	174.956	0.000111472	chr4_1115523_C_T_rs28478922	-231744	-231743	66	69	0.131179	2.18986e-05	0.227815	0.0524657	0.0221978	0.0247754	2
ENSG00000163945	4586	1.04678	297.789	177.189	0.000117854	chr4_838064_A_C_rs76638961	-509203	-509202	34	35	0.0665399	2.63585e-05	0.29948	0.0696849	0.0272973	0.0288801	3
ENSG00000174137	4682	1.07476	281.78	174.096	9.08146e-07	chr4_1746473_A_G_rs4507432	77567	77568	111	129	0.754753	5.95327e-08	-0.318628	0.05669	0.00019998	0.000133362	1
ENSG00000174137	4682	1.05963	281.76	174.84	3.31612e-05	chr4_1604672_G_A_rs11938358	-64234	-64233	112	129	0.245247	4.84074e-06	-0.264251	0.0563152	0.00539946	0.00685507	2
ENSG00000168936	4687	1.05763	259.879	173.804	1.77476e-16	chr4_1688915_G_A_rs4865462	-32409	-32408	185	246	0.532319	7.4926e-20	-0.237564	0.0235179	9.999e-05	7.66263e-15	1
ENSG00000243449	4464	1.02799	259.859	178.065	0.000127563	chr4_2873183_G_A_rs626038	831187	831188	97	108	0.205323	2.77639e-05	0.177149	0.0413495	0.0282972	0.0292802	1
ENSG00000159733	4097	1.03861	257.896	177.809	0.000129592	chr4_2411734_G_A_rs12644638	-6912	-6911	196	260	0.494297	2.7915e-05	0.196255	0.0458233	0.0256974	0.028342	1
ENSG00000063978	4123	1.03167	256.381	176.595	3.84709e-18	chr4_2466024_C_T_rs35400491	-3083	-3082	69	74	0.140684	1.44831e-21	0.411591	0.0385791	9.999e-05	3.25747e-16	1
ENSG00000168884	4189	1.05406	297.472	177.198	1.11717e-06	chr4_2721804_T_C_rs4690032	-34533	-34532	178	245	0.465779	9.27483e-08	-0.201546	0.0364387	0.00019998	0.000210462	1
ENSG00000087266	4236	1.0541	306.806	178.348	3.18019e-05	chr4_2831000_C_T_rs189139	37914	37915	133	153	0.290874	5.43098e-06	0.156698	0.0335849	0.00579942	0.00738042	1
ENSG00000087269	5025	1.05127	377.651	179.13	9.86779e-05	chr4_3053754_C_A_rs28806864	90347	90348	42	44	0.0836502	2.16701e-05	-0.184181	0.0424015	0.0271973	0.0302047	1
ENSG00000125388	5026	1.0525	372.044	178.58	3.55128e-09	chr4_3018857_C_T_rs111683622	55222	55223	137	158	0.30038	1.12448e-10	-0.383885	0.0565715	9.999e-05	6.34327e-07	1
ENSG00000159788	6163	1.05061	412.232	177.427	5.7973e-08	chr4_3293033_G_T_rs544696023	-23036	-23035	25	27	0.0513308	3.00511e-09	-0.53219	0.0859214	9.999e-05	1.36404e-05	1
ENSG00000159788	6163	1.04831	418.812	178.567	4.83452e-05	chr4_3438370_G_A_rs80173390	122301	122302	60	62	0.117871	9.48686e-06	0.285558	0.0629187	0.0150985	0.016252	2
ENSG00000109758	6068	1.03718	486.517	183.633	7.65831e-05	chr4_3883569_T_C_rs34646479	439219	439220	75	79	0.15019	2.04284e-05	0.393855	0.0903786	0.0281972	0.031836	1
ENSG00000175920	6025	1.02872	485.989	183.663	7.685e-09	chr4_3479919_A_G_rs2857986	-4626	-4625	90	97	0.184411	4.95427e-10	0.51591	0.0790994	9.999e-05	2.57623e-06	1
ENSG00000163956	6027	1.05474	444.311	179.591	7.1346e-09	chr4_3508235_A_C_rs11729369	-23915	-23914	114	138	0.262357	3.18251e-10	0.221602	0.03356	9.999e-05	1.54748e-06	1
ENSG00000163956	6027	1.05184	451.67	180.083	0.000125638	chr4_3484033_T_C_rs736993	-48117	-48116	187	249	0.526616	3.15886e-05	0.126199	0.0296705	0.0438956	0.046445	2
ENSG00000184160	6359	1.03079	490.738	181.222	1.2661e-07	chr4_3786920_C_T_rs12506413	20534	20535	85	96	0.18251	1.00783e-08	-0.37046	0.0621071	9.999e-05	4.55013e-05	1
ENSG00000145220	7034	1.05995	589.841	181.124	1.3781e-10	chr4_4307827_G_C_rs11722276	17672	17673	137	159	0.302281	3.36415e-12	-0.214533	0.0290438	9.999e-05	2.97496e-08	1
ENSG00000168826	7036	1.06013	598.993	181.919	4.3531e-15	chr4_4290105_A_T_rs1048898	-147	-146	137	163	0.309886	2.07223e-17	-0.331948	0.035795	9.999e-05	5.10696e-13	1
ENSG00000168818	6987	1.06202	572.548	182.316	9.83852e-06	chr4_4576141_T_A_rs62289944	34092	34093	118	140	0.26616	1.76014e-06	0.167816	0.034135	0.00419958	0.0039636	1
ENSG00000173040	6396	1.03081	671.444	184.958	3.8437e-05	chr4_5695210_A_T_rs4437197	-13350	-13349	72	79	0.84981	1.04273e-05	0.192634	0.0426502	0.0209979	0.022458	1
ENSG00000173040	6396	1.0333	682.527	185.369	6.241e-05	chr4_5724470_T_C_rs41328048	15910	15911	48	49	0.0931559	1.85083e-05	0.243661	0.0556075	0.0361964	0.0369932	2
ENSG00000072840	6392	1.01543	667.843	184.369	2.96917e-08	chr4_5732016_C_T_rs7671440	20814	20815	49	50	0.095057	2.76172e-09	0.311713	0.0501983	9.999e-05	1.66679e-05	1
ENSG00000072840	6392	1.00924	688.002	185.464	9.20955e-06	chr4_5752388_G_A_rs3774867	41186	41187	47	51	0.0969582	2.11195e-06	0.229075	0.0469704	0.00529947	0.0060038	2
ENSG00000072832	6390	1.04184	719.467	186.095	3.59887e-05	chr4_5848463_T_G_rs11946800	21601	21602	119	135	0.256654	9.81619e-06	0.23494	0.0518621	0.019698	0.0215353	1
ENSG00000109501	6304	1.0248	757.766	187.586	4.56105e-08	chr4_6270040_G_GGCGCGGTGGCTGTGGGCA_rs151176073;rs71528902;rs71528898	189	190	80	86	0.163498	6.12049e-09	0.205042	0.0338319	9.999e-05	2.65031e-05	1
ENSG00000109501	6304	1.02559	778.147	188.58	5.42022e-05	chr4_6319669_C_T_rs4688993	49818	49819	191	247	0.530418	1.86324e-05	0.107973	0.0246502	0.0353965	0.0376603	2
ENSG00000013288	7069	1.0418	892.902	187.453	5.43172e-23	chr4_6608895_C_T_rs4689486	33705	33706	105	115	0.218631	8.50338e-26	-0.365706	0.030362	9.999e-05	7.42108e-21	1
ENSG00000013288	7069	1.05176	884.556	186.619	8.97322e-06	chr4_6620413_C_A_rs7654130	45223	45224	63	68	0.129278	2.20525e-06	0.173664	0.0356783	0.00509949	0.00601638	2
ENSG00000251580	7082	1.05234	818.907	183.564	6.43282e-15	chr4_6667694_T_C_rs4689503	-6137	-6136	76	77	0.146388	4.52299e-17	-0.847357	0.0925419	9.999e-05	1.32226e-12	1
ENSG00000170846	7080	1.02954	921.726	187.896	7.65492e-13	chr4_6676507_G_T_rs4689507	2418	2419	146	171	0.674905	2.30863e-14	-0.367239	0.0448089	9.999e-05	3.73866e-10	1
ENSG00000163993	7051	1.03462	924.398	186.889	4.35522e-19	chr4_6693051_A_C_rs4645287	-828	-827	164	197	0.625475	1.9088e-21	0.449182	0.0422357	9.999e-05	1.16233e-16	1
ENSG00000163993	7051	1.03269	942.192	187.725	5.52142e-05	chr4_6590200_C_T_rs11728168	-103679	-103678	34	35	0.93346	1.82067e-05	-0.348363	0.0794315	0.0418958	0.0453586	2
ENSG00000287104	7150	1.06144	856.452	185.864	7.90692e-10	chr4_6931570_C_T_rs28463777	-55467	-55466	182	222	0.577947	4.66294e-11	0.342056	0.0492922	9.999e-05	2.75353e-07	1
ENSG00000184985	7137	1.02891	946.563	190.581	5.92277e-05	chr4_8106079_G_T_rs77311096	913540	913541	40	40	0.0760456	2.17541e-05	0.447329	0.103004	0.0485951	0.0495233	1
ENSG00000196526	7081	1.01416	779.037	186.148	2.97221e-06	chr4_8034090_C_T_rs34790115	94163	94164	88	96	0.18251	5.7558e-07	0.215321	0.0417621	0.00159984	0.00210957	1
ENSG00000125089	6996	1.04639	728.211	185.582	3.13724e-05	chr4_8221931_GTAAGCTACTC_G_rs67301843	-7246	-7245	67	75	0.142586	8.1583e-06	0.261266	0.0571347	0.0178982	0.0185701	1
ENSG00000170801	6855	1.03469	739.332	186.435	3.29089e-16	chr4_8325816_C_T_rs1720018	56061	56062	97	111	0.211027	3.17118e-18	0.36393	0.0380789	9.999e-05	8.75007e-14	1
ENSG00000170801	6855	1.03022	723.976	186.084	1.41911e-05	chr4_8773460_G_A_rs144644417	503705	503706	28	29	0.0551331	3.58551e-06	-0.345494	0.072586	0.00829917	0.00878471	2
ENSG00000087008	6187	1.03756	549.53	182.987	1.55024e-12	chr4_8503182_A_T_rs1543246	62458	62459	157	189	0.640684	2.36308e-14	-0.297795	0.036352	9.999e-05	3.82521e-10	1
ENSG00000109625	5945	1.05267	514.17	183.402	1.58992e-06	chr4_8608718_A_G_rs55683513	15952	15953	177	231	0.439163	2.29907e-07	-0.271623	0.0508009	0.00049995	0.000549109	1
ENSG00000288075	5801	1.05476	318.198	179.886	8.6595e-26	chr4_9113639_T_G_rs140732767	-37780	-37779	95	112	0.212928	3.04015e-30	0.91581	0.0681147	9.999e-05	1.5647e-24	1
ENSG00000261490	5750	1.04952	176.628	174.573	4.2177e-06	chr4_9914246_T_C_rs4697696	-158774	-158773	199	261	0.496198	3.71887e-07	-0.231045	0.0440307	0.00029997	0.000510176	1
ENSG00000071127	5635	1.0469	184.117	175.064	1.53877e-05	chr4_10117780_T_C_rs35758343	980	981	105	117	0.222433	1.84482e-06	0.167938	0.0342313	0.00149985	0.00210514	1
ENSG00000178163	6102	1.05529	243.19	176.645	5.65444e-06	chr4_10497720_T_C_rs12504795	40293	40294	144	170	0.323194	6.18508e-07	0.141612	0.0275473	0.0009999	0.00093174	1
ENSG00000137449	5207	1.05038	277.969	176.205	1.06472e-09	chr4_15104084_T_C_rs34490098	101409	101410	182	237	0.54943	1.97757e-11	0.196711	0.0277564	9.999e-05	1.35746e-07	1
ENSG00000048342	5139	1.09337	274.562	175.948	4.48246e-05	chr4_15490644_A_G_rs55771364	20778	20779	48	51	0.0969582	7.07598e-06	-0.284037	0.0616738	0.00659934	0.00777674	1
ENSG00000118564	5025	1.05495	320.842	179.451	1.39277e-05	chr4_15601446_G_C_rs1134634	-53912	-53911	182	232	0.558935	2.1928e-06	-0.129032	0.0265055	0.00339966	0.00323286	1
ENSG00000004468	4933	1.03932	348.34	182.293	1.56889e-14	chr4_15773361_A_C_rs13116397	-4968	-4967	197	262	0.501901	9.96451e-17	-0.297325	0.0328997	9.999e-05	1.93792e-12	1
ENSG00000137441	4603	1.04349	313.542	181.35	0.000114445	chr4_15952928_C_T_rs111635876	-10248	-10247	56	59	0.112167	2.89362e-05	-0.30001	0.0701912	0.0255974	0.0299168	1
ENSG00000263327	4766	1.03313	324.578	181.961	0.000137238	chr4_16741884_A_C_rs9997088	514838	514839	28	28	0.0532319	3.68585e-05	0.529401	0.12559	0.0366963	0.0387302	1
ENSG00000151552	4462	1.04789	295.221	183.386	3.75763e-07	chr4_17529461_A_G_rs56090440	17370	17371	101	116	0.220532	4.33195e-08	-0.260866	0.0459077	0.00019998	7.02386e-05	1
ENSG00000163257	4640	1.03392	251.369	181.038	1.21401e-05	chr4_17810291_A_C_rs7667864	-467	-466	131	149	0.71673	2.06916e-06	-0.147767	0.0302747	0.00169983	0.00246713	1
ENSG00000145147	5615	1.0524	230.347	175.408	9.27659e-12	chr4_20189349_C_T_rs587668	-62557	-62556	132	155	0.705323	6.55316e-14	-0.35326	0.0439793	9.999e-05	7.33732e-10	1
ENSG00000145147	5615	1.05581	228.646	175.149	3.02428e-07	chr4_20114365_T_A_rs34440183	-137541	-137540	77	82	0.155894	1.73606e-08	0.32848	0.0560385	9.999e-05	3.95344e-05	2
ENSG00000163138	5231	1.06752	269.223	175.386	1.04541e-17	chr4_20757238_A_G_rs11723855	56801	56802	72	76	0.144487	4.37888e-21	-0.493827	0.0469585	9.999e-05	2.84386e-16	1
ENSG00000163138	5231	1.06186	263.04	175.399	7.8842e-06	chr4_20704215_A_G_rs11941041	3778	3779	125	148	0.281369	8.94001e-07	-0.185106	0.0365593	0.00129987	0.00137565	2
ENSG00000109819	4340	1.02166	296.492	182.026	0.000130098	chr4_24504680_A_C_rs9761890	614632	614633	134	165	0.313688	3.47526e-05	-0.178354	0.0421673	0.0324968	0.034932	1
ENSG00000289201	4891	1.05939	343.96	181.274	9.99086e-11	chr4_24472048_C_T_rs77252157	-904	-903	76	86	0.163498	2.35572e-12	0.527756	0.0708783	9.999e-05	1.20626e-08	1
ENSG00000109610	4743	1.03402	410.371	185.591	9.34289e-10	chr4_24796559_C_T_rs2695231	985	986	139	181	0.655894	5.46309e-11	-0.195384	0.0282679	9.999e-05	2.2855e-07	1
ENSG00000181982	4650	1.05364	398.69	184.821	0.000142337	chr4_24989432_T_C_rs6814828	76545	76546	59	66	0.125475	4.41703e-05	-0.209703	0.0502782	0.0440956	0.0461688	1
ENSG00000038210	4718	1.03491	415.323	183.882	6.17977e-07	chr4_25248719_C_T_rs313562	14685	14686	77	86	0.163498	8.01777e-08	-0.211136	0.0379723	0.00029997	0.000189401	1
ENSG00000053900	4541	1.04805	446.395	187.736	6.45174e-05	chr4_25757342_G_A_rs11736949	380078	380079	151	181	0.344106	2.07482e-05	-0.139736	0.0320929	0.0214979	0.023436	1
ENSG00000091490	4357	1.07382	357.458	180.525	2.54982e-07	chr4_25908849_T_C_rs61065748	45860	45861	78	84	0.159696	2.14853e-08	-0.38185	0.0656169	9.999e-05	4.4383e-05	1
ENSG00000168214	4116	1.04166	416.837	187.886	0.000124767	chr4_26005468_C_T_rs7692990	-356969	-356968	185	242	0.539924	4.39681e-05	0.083748	0.0200739	0.0427957	0.0439812	1
ENSG00000047365	6684	1.08606	181.116	170.117	1.49829e-19	chr4_36308427_C_T_rs12507599	63912	63913	117	136	0.258555	5.52813e-24	-0.64111	0.0559321	9.999e-05	9.79899e-19	1
ENSG00000047365	6684	1.08017	178.821	169.839	4.10887e-11	chr4_36318302_C_T_rs55650517	73787	73788	111	128	0.243346	1.63064e-13	0.450304	0.0571025	9.999e-05	1.57953e-09	2
ENSG00000181826	6160	1.05108	333.52	176.526	5.57089e-05	chr4_37691564_A_G_rs16988317	5187	5188	77	83	0.157795	9.503e-06	0.192894	0.04251	0.0142986	0.0146827	1
ENSG00000169299	6239	1.04626	362.102	178.756	7.02618e-25	chr4_37826564_C_T_rs2059483	-123	-122	155	192	0.634981	2.42097e-29	-0.299369	0.0227465	9.999e-05	2.49941e-23	1
ENSG00000065882	6097	1.04923	388.326	179.225	3.35137e-07	chr4_37972286_A_G_rs114825135	-147669	-147668	40	45	0.0855513	2.63971e-08	0.29274	0.0506524	0.00019998	8.19902e-05	1
ENSG00000231160	5495	1.03596	326.946	177.891	2.92633e-12	chr4_38624157_G_A_rs10032014	-40472	-40471	99	115	0.218631	2.48111e-14	0.297178	0.0362984	9.999e-05	4.46385e-10	1
ENSG00000231160	5495	1.05313	324.208	176.367	0.000186593	chr4_38203929_C_T_rs10517474	-460700	-460699	120	142	0.269962	4.17475e-05	-0.14045	0.033559	0.0479952	0.049375	2
ENSG00000174130	5408	1.04529	331.155	178.38	1.38116e-12	chr4_38857655_T_TA_rs36056700;rs397932690	837	838	91	99	0.188213	1.10506e-14	-0.410078	0.0493192	9.999e-05	1.69336e-10	1
ENSG00000174130	5408	1.04202	338.971	179.346	3.66977e-05	chr4_38825899_C_T_rs5743828	-30919	-30918	122	145	0.275665	7.17833e-06	0.194845	0.0423324	0.00849915	0.0100939	2
ENSG00000109790	5445	1.05602	291.737	176.793	8.2012e-07	chr4_39197442_A_G_rs13129322	152381	152382	162	191	0.636882	6.64773e-08	-0.153441	0.0274071	0.00019998	0.000146315	1
ENSG00000109790	5445	1.06061	278.868	175.178	0.00015058	chr4_39042876_T_TTTA_rs148049401;rs71192815	-2185	-2184	199	256	0.513308	3.03953e-05	-0.112391	0.0263661	0.0314969	0.033022	2
ENSG00000035928	5233	1.06426	265.696	176.246	1.34601e-12	chr4_39390320_G_A_rs10033019	23957	23958	189	251	0.522814	6.41098e-15	0.178347	0.0212389	9.999e-05	8.59118e-11	1
ENSG00000134962	5256	1.01537	294.658	181.022	7.40137e-09	chr4_39423275_T_TA_rs34193645;rs397790136	16344	16345	180	229	0.435361	3.54749e-10	0.35693	0.0542264	9.999e-05	1.77336e-06	1
ENSG00000163682	5309	1.05872	303.168	177.05	6.15649e-53	chr4_39444929_G_A_rs1458255	-13994	-13993	126	154	0.707224	2.41537e-63	-0.524072	0.0215628	9.999e-05	2.18606e-53	1
ENSG00000109814	5330	1.04964	307.885	176.832	0.000155093	chr4_39497845_G_A_rs56090489	-29595	-29594	69	77	0.146388	3.28678e-05	-0.218856	0.0515772	0.0343966	0.0392134	1
ENSG00000287262	5339	1.05044	309.681	177.232	1.04476e-05	chr4_39545629_G_A_rs113248931	-445	-444	30	30	0.0570342	1.34374e-06	0.551479	0.110853	0.00179982	0.00236619	1
ENSG00000163683	5363	1.05739	322.162	178.097	3.02559e-05	chr4_39543831_T_C_rs7692279	-95035	-95034	131	158	0.69962	5.04121e-06	-0.115495	0.0246647	0.00529947	0.00725017	1
ENSG00000121892	5264	1.02932	356.121	180.5	8.51111e-06	chr4_40972796_T_G_rs140422281	994884	994885	30	30	0.0570342	1.3172e-06	0.20141	0.0404505	0.00219978	0.00252105	1
ENSG00000078177	5175	1.06763	332.508	177.585	1.38274e-05	chr4_39696796_A_G_rs9996828	-360055	-360054	30	31	0.0589354	1.92242e-06	-0.267268	0.0545782	0.00209979	0.00309339	1
ENSG00000163697	5060	1.04492	403.24	182.188	3.02464e-23	chr4_41024717_C_T_rs28628596	-189826	-189825	121	131	0.249049	8.59218e-27	0.529003	0.0427908	9.999e-05	1.52445e-21	1
ENSG00000163697	5060	1.05059	389.955	180.485	9.7016e-05	chr4_41206268_A_C_rs7663157	-8275	-8274	155	190	0.361217	2.38487e-05	-0.151168	0.0349825	0.0278972	0.0307559	2
ENSG00000064042	4921	1.05611	273.169	176.823	0.000143643	chr4_41358277_C_T_rs10034857	-254626	-254625	109	125	0.237643	2.99782e-05	-0.190175	0.0445834	0.0291971	0.0312918	1
ENSG00000109158	3862	1.05196	162.158	177.033	4.04573e-07	chr4_46911311_AT_A_rs35813826	-82195	-82194	190	260	0.505703	2.71301e-08	-0.231759	0.0401379	0.00019998	3.88806e-05	1
ENSG00000260918	4395	1.05403	181.419	176.17	6.32659e-05	chr4_46968179_C_A_rs7698023	-463782	-463781	188	255	0.484791	1.08411e-05	-0.158718	0.0352156	0.00719928	0.00875443	1
ENSG00000259959	4193	1.03065	174.833	176.685	0.000154798	chr4_47953741_T_C_rs17573709	109401	109402	139	165	0.313688	3.25458e-05	-0.161857	0.0381231	0.0240976	0.0235885	1
ENSG00000163293	3963	1.0331	166.635	176.73	8.38036e-06	chr4_48019908_C_A_rs224799	3135	3136	90	98	0.186312	9.96902e-07	0.171227	0.0339795	0.0009999	0.0011067	1
ENSG00000135605	3624	1.03654	147.409	174.34	1.62423e-05	chr4_48186651_G_C_rs6447617	-83188	-83187	140	168	0.680608	1.9824e-06	-0.359154	0.0734332	0.00139986	0.00188812	1
ENSG00000135605	3624	1.03892	154.569	175.351	0.000444441	chr4_48332834_A_G_rs55784070	62995	62996	163	198	0.376426	0.000112112	0.276627	0.0702722	0.0554945	0.0587965	2
ENSG00000109171	3407	1.03395	155.832	176.945	3.82301e-07	chr4_48357375_CT_C_rs71660443	-12475	-12474	147	176	0.334601	2.92371e-08	0.156381	0.0271422	9.999e-05	4.2194e-05	1
ENSG00000109171	3407	1.03269	159.097	178.006	2.80121e-06	chr4_48711439_C_T_rs13128107	341589	341590	117	127	0.241445	3.36569e-07	-0.163127	0.0309553	0.00019998	0.000341393	2
ENSG00000109171	3407	1.04296	163.707	176.979	0.000205023	chr4_47655071_C_G_rs77315097	-714779	-714778	48	49	0.0931559	5.01677e-05	-0.188489	0.0455265	0.0261974	0.0279952	3
ENSG00000109180	2464	1.04099	98.4837	176.156	3.7923e-07	chr4_48841213_C_T_rs2712156	9870	9871	193	257	0.488593	2.31801e-08	0.134775	0.0232184	9.999e-05	2.41604e-05	1
ENSG00000145247	2304	1.0153	108.366	183.316	3.01259e-06	chr4_48915984_A_T_rs10517230	9195	9196	113	130	0.247148	4.78295e-07	-0.239397	0.046084	0.00039996	0.000286825	1
ENSG00000109184	1738	1.01276	62.6938	180.789	4.3099e-09	chr4_52044245_G_A_rs510590	201091	201092	113	126	0.760456	1.83191e-10	-0.175726	0.0262285	9.999e-05	2.21608e-07	1
ENSG00000163069	2045	1.03179	82.0455	179.506	0.000144962	chr4_52467912_G_A_rs146777523	429612	429613	46	50	0.095057	3.47656e-05	0.195216	0.046155	0.00769923	0.0101305	1
ENSG00000145216	4011	1.04316	209.272	180.913	0.000243703	chr4_52468099_G_A_rs77756383	-909598	-909597	29	29	0.0551331	6.8428e-05	0.267812	0.0659335	0.0408959	0.0428995	1
ENSG00000072201	4237	1.05559	210.174	176.749	9.32422e-10	chr4_53558388_A_G_rs17717318	170	171	34	34	0.0646388	2.24895e-11	-0.906744	0.128275	9.999e-05	8.10434e-08	2
ENSG00000072201	4237	1.05221	209.539	176.903	0.000165286	chr4_53576642_T_TA_rs148329662	18424	18425	105	119	0.226236	3.87402e-05	-0.646799	0.153855	0.0255974	0.027905	3
ENSG00000134853	4816	1.02876	326.373	186.168	5.82442e-05	chr4_54222742_C_A_rs4394060	-6552	-6551	94	105	0.19962	1.70439e-05	-0.118947	0.0270279	0.0140986	0.0165932	1
ENSG00000288695	5319	1.05578	315.475	180.835	3.60351e-07	chr4_55346203_G_GCGCGTCCCCGCCCCGCGC_rs201174794	-26	-25	58	60	0.114068	3.31399e-08	0.642549	0.11204	0.00019998	6.68358e-05	1
ENSG00000128039	5333	1.05503	337.902	183.598	7.27799e-11	chr4_55346203_G_GCGCGTCCCCGCCCCGCGC_rs201174794	-13210	-13209	58	60	0.114068	2.24434e-12	0.441116	0.0591784	9.999e-05	9.15358e-09	1
ENSG00000272969	5254	1.06268	310.253	180.623	8.43971e-05	chr4_55515118_G_A_rs4865004	-31995	-31994	159	196	0.372624	1.95209e-05	0.193381	0.0442656	0.0183982	0.020001	1
ENSG00000174799	5510	1.02221	351.548	183.418	4.50393e-05	chr4_56085077_G_A_rs7661471	136131	136132	131	150	0.285171	1.14835e-05	-0.135175	0.030078	0.0127987	0.0141902	1
ENSG00000174799	5510	1.03959	339.5	181.207	0.000194236	chr4_56566390_G_C_rs80092926	617444	617445	31	31	0.0589354	5.54453e-05	-0.245052	0.0595522	0.0548945	0.0562972	2
ENSG00000109265	5590	1.04071	325.076	181.493	1.07808e-21	chr4_56048895_C_A_rs73155600	-204	-203	124	141	0.268061	3.44751e-25	-0.663067	0.0559909	9.999e-05	6.10315e-20	1
ENSG00000157426	5758	1.0468	346.416	179.824	1.00806e-08	chr4_56309658_A_C_rs11736563	-77834	-77833	161	195	0.370722	4.46481e-10	-0.194114	0.0296765	9.999e-05	1.90024e-06	1
ENSG00000128059	5771	1.03972	360.799	180.717	5.48874e-07	chr4_56318231_A_G_rs4864577	-117385	-117384	198	254	0.51711	5.37327e-08	-0.161389	0.0286158	9.999e-05	0.000138706	1
ENSG00000174780	5813	1.0586	380.548	182.088	3.48151e-22	chr4_56467976_C_G_rs66858948	358	359	95	108	0.205323	1.09941e-25	-0.390085	0.032504	9.999e-05	1.01119e-20	1
ENSG00000196503	5783	1.06115	361.679	179.288	2.78206e-07	chr4_56339162_A_AT_rs5858375	-166048	-166047	67	72	0.136882	2.13011e-08	-0.400955	0.0688801	9.999e-05	5.57854e-05	1
ENSG00000084092	5777	1.01944	369.118	182.475	7.89123e-09	chr4_56977697_G_C_rs1713997	90	91	136	163	0.309886	4.93034e-10	-0.25529	0.0391271	9.999e-05	2.25479e-06	1
ENSG00000084092	5777	1.0212	374.605	182.328	7.20793e-05	chr4_56237932_ATG_A_rs68102524;rs570386150	-739675	-739674	60	61	0.11597	1.86097e-05	-0.256896	0.0586452	0.0210979	0.0244505	2
ENSG00000163453	5975	1.05149	383.423	183.648	2.02794e-06	chr4_57078266_G_C_rs1713977	-32120	-32119	162	204	0.612167	3.10197e-07	-0.204863	0.0387628	0.00039996	0.000525619	1
ENSG00000145241	4868	1.06949	196.616	178.308	1.55965e-05	chr4_67315312_C_A_rs1440561	-215555	-215554	168	214	0.593156	2.32665e-06	-0.146844	0.0302453	0.00129987	0.00198598	1
ENSG00000033178	4706	1.0592	188.431	176.564	2.14212e-07	chr4_67614807_C_T_rs4860262	-86349	-86348	154	196	0.372624	1.21223e-08	-0.139805	0.0235775	0.00019998	2.16061e-05	1
ENSG00000248049	4705	1.04718	209.977	181.308	3.17872e-13	chr4_67614216_C_T_rs72642346	-87118	-87117	61	67	0.127376	2.8026e-15	-0.430665	0.0505112	9.999e-05	2.16491e-11	1
ENSG00000126545	6531	1.03767	153.735	175.829	2.17853e-09	chr4_70520311_C_G_rs13151614	589242	589243	153	198	0.623574	4.46645e-11	-0.35994	0.0518137	9.999e-05	1.87911e-07	1
ENSG00000109205	5733	1.0431	155.157	174.91	0.000134867	chr4_70111827_A_C_rs11931558	-83899	-83898	162	202	0.61597	2.51264e-05	-0.269915	0.0626508	0.0147985	0.0172024	1
ENSG00000187689	5042	1.03112	182.019	183.012	7.82907e-51	chr4_70517222_A_G_rs28733011	-1348	-1347	134	166	0.684411	1.28364e-58	-1.0637	0.0468916	9.999e-05	4.56319e-50	1
ENSG00000187689	5042	1.03766	175.574	180.638	0.000335263	chr4_70449720_G_A_rs114493026	-68850	-68849	36	39	0.0741445	0.000101874	-0.32214	0.0813252	0.050195	0.050533	2
ENSG00000018189	4396	1.05169	156.976	176.963	3.33825e-05	chr4_70728458_G_A_rs13137545	23656	23657	168	197	0.625475	5.56376e-06	-0.210938	0.0452575	0.00329967	0.00389511	1
ENSG00000018189	4396	1.05318	156.837	176.873	0.000263711	chr4_70592579_GT_G_rs33910648;rs796638835	-112223	-112222	130	158	0.30038	6.45865e-05	0.175073	0.0429442	0.030197	0.0334042	2
ENSG00000080493	4270	1.01959	156.662	181.595	2.05965e-06	chr4_70513948_A_G_rs28495134	-673312	-673311	113	130	0.752852	2.70861e-07	-0.238922	0.0449688	0.00049995	0.000273318	1
ENSG00000163738	3336	1.01216	172.746	184.913	0.000292966	chr4_74562473_TTA_T_.	404354	404355	26	31	0.0589354	0.000101306	0.260917	0.0658513	0.0467953	0.047346	1
ENSG00000182585	3735	1.01797	180.041	184.571	0.000277858	chr4_74126580_G_A_rs72652946	-181891	-181890	29	30	0.0570342	9.39354e-05	0.376486	0.0945578	0.0475952	0.0458813	1
ENSG00000174808	4458	1.03187	199.658	184.456	1.28761e-07	chr4_74791909_T_C_rs6842284	-2615	-2614	175	225	0.427757	1.38282e-08	-0.18065	0.030596	9.999e-05	1.81064e-05	1
ENSG00000169116	4522	1.01612	220.381	187.327	1.61301e-08	chr4_75300800_G_A_rs10007059	367683	367684	145	173	0.328897	1.69411e-09	-0.228319	0.0362488	9.999e-05	2.8839e-06	1
ENSG00000163743	5671	1.03404	202.642	179.628	4.92097e-06	chr4_75478079_C_T_rs2867919	-36234	-36233	98	111	0.211027	6.50856e-07	0.161945	0.0315687	0.00089991	0.000776275	1
ENSG00000174796	5672	1.04956	207.931	180.242	1.51092e-06	chr4_74562473_TTA_T_.	-952001	-952000	26	31	0.0589354	1.69755e-07	-0.321649	0.0594668	0.00019998	0.000206115	1
ENSG00000138757	5703	1.04003	211.953	178.918	6.40128e-06	chr4_75628069_C_T_rs7679851	-45333	-45332	163	203	0.385932	8.44214e-07	-0.0964116	0.0189986	0.00049995	0.00102304	1
ENSG00000138768	5695	1.04022	216.932	178.979	8.39626e-08	chr4_75700408_C_T_rs13138717	-24170	-24169	69	71	0.865019	5.44249e-09	0.183323	0.0301382	9.999e-05	1.15398e-05	1
ENSG00000138768	5695	1.04025	219.501	179.002	2.08597e-05	chr4_76417370_CTT_C_rs200740299	692792	692793	31	32	0.0608365	3.61902e-06	0.192815	0.040527	0.00219978	0.00361415	2
ENSG00000138744	5679	1.06086	225.333	174.519	2.35113e-08	chr4_75933953_A_C_rs111981122	-7061	-7060	119	134	0.254753	8.17983e-10	-0.58191	0.0904354	9.999e-05	2.46262e-06	2
ENSG00000138744	5679	1.04859	230.527	175.9	6.79095e-05	chr4_75950030_A_G_rs7154	9016	9017	120	141	0.268061	1.27764e-05	-0.402888	0.0901368	0.0110989	0.0124242	3
ENSG00000189157	5570	1.04625	245.925	177.627	5.24427e-07	chr4_76265443_C_G_rs17236158	13721	13722	169	205	0.389734	4.19654e-08	-0.329268	0.0578713	9.999e-05	8.35227e-05	1
ENSG00000189157	5570	1.03192	255.046	179.784	2.16634e-06	chr4_76263242_G_C_rs7677256	11520	11521	159	191	0.636882	2.6711e-07	-0.319369	0.0600682	0.00039996	0.000428817	2
ENSG00000289515	5663	1.0815	234.919	175.526	7.87689e-06	chr4_76420592_G_A_rs62303276	114062	114063	119	133	0.252852	9.01186e-07	-0.251643	0.0497174	0.00079992	0.0010674	1
ENSG00000289515	5663	1.0909	248.074	176.27	9.77365e-05	chr4_76703583_G_A_rs1546112	397053	397054	49	50	0.095057	1.92144e-05	-0.330867	0.075663	0.0142986	0.0163908	2
ENSG00000118804	5665	1.04924	243.429	179.56	5.52056e-11	chr4_76387552_C_T_rs55948430	80818	80819	181	231	0.439163	9.18898e-13	0.274902	0.0361632	9.999e-05	5.38812e-09	1
ENSG00000138771	5905	1.04036	239.577	178.133	4.35133e-07	chr4_76690213_T_G_rs10021121	254983	254984	65	69	0.131179	3.26494e-08	0.397737	0.0693175	9.999e-05	7.07537e-05	1
ENSG00000163291	4386	1.02729	173.115	181.756	9.6123e-06	chr4_78931171_G_A_rs10023100	-8054	-8053	94	102	0.806084	1.65132e-06	-0.272286	0.0552289	0.00119988	0.00138	1
ENSG00000163297	3772	1.01771	160.71	183.637	1.56593e-05	chr4_80206511_T_A_rs12711160	133433	133434	152	184	0.34981	3.27803e-06	0.142521	0.0298213	0.00189981	0.00224372	1
ENSG00000152784	3816	1.03231	157.317	180.318	3.32842e-10	chr4_80206511_T_A_rs12711160	9007	9008	152	184	0.34981	9.51558e-12	0.412174	0.0571387	9.999e-05	3.00433e-08	1
ENSG00000152784	3816	1.03525	154.785	179.341	0.00039518	chr4_80168337_T_C_rs2867694	-29167	-29166	130	144	0.726236	0.000116562	0.247352	0.0629959	0.0507949	0.0529413	2
ENSG00000138670	4100	1.03702	182.328	179.498	0.000307996	chr4_81746436_C_A_rs77324549	274528	274529	52	56	0.106464	8.43525e-05	0.226716	0.0565525	0.0455954	0.0482908	1
ENSG00000251022	4863	1.04648	274.103	183.94	1.88664e-26	chr4_82899017_G_A_rs4302451	-1543	-1542	115	130	0.752852	2.2312e-30	0.516923	0.0383263	9.999e-05	4.1934e-25	1
ENSG00000168152	4864	1.03864	255.548	181.613	6.08617e-05	chr4_83850267_G_A_rs74422836	949531	949532	127	152	0.288973	1.40558e-05	-0.142534	0.0320564	0.0124988	0.0129199	1
ENSG00000163322	4552	1.04833	278.887	186.41	8.33775e-05	chr4_83311832_T_A_rs79111975	-173272	-173271	81	92	0.174905	2.59431e-05	0.207143	0.0481666	0.0173983	0.0187596	1
ENSG00000138678	4536	1.03913	286.41	186.235	3.00458e-33	chr4_83510893_G_A_rs508116	-25216	-25215	177	224	0.574144	1.26806e-37	-0.479915	0.0304094	9.999e-05	5.63469e-32	1
ENSG00000138678	4536	1.02808	282.778	185.939	8.61226e-05	chr4_84078430_T_C_rs10002648	542321	542322	154	189	0.359316	2.74631e-05	0.126696	0.0295518	0.020298	0.0214135	2
ENSG00000163623	4213	1.04187	161.898	179.383	0.000168727	chr4_84112577_C_T_rs1921856	-386716	-386715	146	179	0.340304	4.13137e-05	0.20621	0.0492463	0.0211979	0.0227551	1
ENSG00000138639	4132	1.04447	161.393	178.088	4.2823e-05	chr4_85495517_A_AT_rs574728448;rs70948730;rs397994351	-283190	-283189	152	190	0.638783	7.61099e-06	0.169409	0.0369182	0.00389961	0.00541487	1
ENSG00000163629	4267	1.0533	151.112	174.398	0.000209466	chr4_86875430_T_C_rs148622191	281114	281115	82	90	0.171103	4.1641e-05	0.147696	0.0352885	0.0244976	0.0253166	1
ENSG00000145332	4540	1.05456	158.711	172.642	2.32595e-07	chr4_87220480_A_G_rs62308866	-139	-138	125	156	0.296578	9.16674e-09	0.2048	0.0342308	9.999e-05	2.06541e-05	1
ENSG00000170502	4503	1.0682	203.921	175.527	8.56692e-16	chr4_87388983_A_G_rs28696943	-33591	-33590	78	89	0.169202	9.20105e-19	-0.337094	0.0346096	9.999e-05	2.28608e-14	1
ENSG00000170502	4503	1.06824	199.028	175.209	6.08907e-05	chr4_87395435_C_T_rs6816136	-27139	-27138	161	194	0.631179	1.02741e-05	0.130501	0.0288715	0.00709929	0.00864743	2
ENSG00000118785	4505	1.05245	216.606	176.09	6.04381e-09	chr4_87844364_A_C_rs13127257	-131351	-131350	104	114	0.21673	1.57823e-10	-0.542974	0.0807258	9.999e-05	6.28686e-07	1
ENSG00000118777	4886	1.05652	242.125	178.575	1.76633e-06	chr4_88172912_T_C_rs2622629	14272	14273	152	185	0.351711	1.91252e-07	0.313786	0.0582661	0.00019998	0.00026906	1
ENSG00000118777	4886	1.05249	242.864	178.574	0.000133235	chr4_88214914_T_C_rs112528756	56274	56275	39	40	0.0760456	3.13348e-05	-0.448781	0.105464	0.0236976	0.0259805	2
ENSG00000145337	4810	1.02924	302.567	183.297	4.06534e-05	chr4_88541611_C_T_rs6815502	17834	17835	66	73	0.138783	9.66261e-06	-0.161914	0.035713	0.00929907	0.0106144	1
ENSG00000255072	4810	1.02924	302.567	183.297	4.06534e-05	chr4_88541611_C_T_rs6815502	17834	17835	66	73	0.138783	9.66261e-06	-0.161914	0.035713	0.00929907	0.0106144	1
ENSG00000248019	4720	1.04344	293.021	183.181	5.10037e-05	chr4_88541577_C_G_rs6815479	-168213	-168212	69	77	0.146388	1.24761e-05	-0.25513	0.0570215	0.00949905	0.0121251	1
ENSG00000138640	4652	1.06249	301.682	183.511	7.52423e-05	chr4_88823674_A_G_rs3806788	312	313	130	159	0.302281	1.98898e-05	-0.15263	0.0349731	0.0162984	0.0172294	1
ENSG00000145335	4752	1.07857	190.378	174.886	5.88617e-11	chr4_89714455_C_T_rs356209	-121759	-121758	167	212	0.596958	4.95045e-13	-0.439509	0.0570562	9.999e-05	2.56799e-09	1
ENSG00000163104	4367	1.05038	200.797	177.318	1.12162e-06	chr4_94302547_T_C_rs10028613	94681	94682	173	232	0.558935	9.41292e-08	-0.100332	0.0181494	0.00019998	0.000144294	1
ENSG00000168785	4913	1.05794	153.322	176.156	7.60701e-11	chr4_98635270_A_C_rs67310180	-23342	-23341	111	132	0.250951	9.24177e-13	-0.381961	0.050238	9.999e-05	3.94607e-09	1
ENSG00000168785	4913	1.06956	159.918	177.018	2.69541e-07	chr4_98612648_G_T_rs34879386	-45964	-45963	65	70	0.13308	1.79976e-08	0.37855	0.0646571	9.999e-05	2.07731e-05	2
ENSG00000197894	4444	1.0366	185.627	177.853	1.55625e-09	chr4_99144358_T_G_rs1800759	55606	55607	161	203	0.614068	3.85097e-11	-0.217303	0.0311659	9.999e-05	1.63884e-07	1
ENSG00000145331	4954	1.03232	217.378	179.413	0.000236846	chr4_99562490_C_G_rs7656665	-1550	-1549	107	126	0.239544	6.16784e-05	-0.145568	0.0356093	0.0432957	0.0449504	1
ENSG00000164031	5194	1.04345	190.491	176.474	2.01239e-06	chr4_99862961_T_G_rs41275723	-83620	-83619	32	34	0.0646388	1.76895e-07	0.198378	0.0367333	0.00019998	0.000267224	1
ENSG00000164032	5195	1.07304	194.751	174.283	2.51169e-17	chr4_100104445_G_C_rs12649983	154169	154170	181	233	0.557034	9.54677e-21	-0.243966	0.0234487	9.999e-05	4.26767e-16	1
ENSG00000164032	5195	1.0665	202.32	175.824	0.000174963	chr4_100079830_G_A_rs12506869	129554	129555	111	130	0.247148	3.76123e-05	0.107693	0.0255757	0.0239976	0.0270319	2
ENSG00000145358	4994	1.03983	245.555	179.743	5.01554e-16	chr4_100094283_A_G_rs6840267	-96186	-96185	182	234	0.555133	1.49712e-18	-0.32086	0.0331717	9.999e-05	3.70468e-14	1
ENSG00000145358	4994	1.03735	235.278	178.766	8.86482e-06	chr4_100117565_AT_A_rs35537705;rs397881066	-72904	-72903	108	119	0.226236	1.37792e-06	-0.193125	0.0388518	0.00089991	0.00162798	2
ENSG00000145358	4994	1.04723	245.426	178.924	0.000256328	chr4_100667552_C_T_rs6832345	477083	477084	90	99	0.811787	7.1607e-05	0.142166	0.0350923	0.050395	0.0523836	3
ENSG00000138814	4833	1.07182	186.894	175.72	5.74191e-06	chr4_101160355_C_T_rs59914033	-187172	-187171	50	51	0.0969582	5.88626e-07	-0.245515	0.0476622	0.00039996	0.000635847	1
ENSG00000254531	4835	1.03733	184.993	176.503	3.41426e-07	chr4_101302229_C_A_rs1031034	-45524	-45523	145	176	0.334601	2.10936e-08	-0.12341	0.0211937	0.00019998	4.33167e-05	1
ENSG00000153064	4340	1.03579	180.56	177.061	9.16757e-08	chr4_101689429_C_T_rs7694653	-101302	-101301	191	234	0.555133	4.99822e-09	0.326378	0.0535153	9.999e-05	1.09912e-05	1
ENSG00000153064	4340	1.03845	179.424	177.01	2.20485e-05	chr4_101686626_T_C_rs17197854	-104105	-104104	122	140	0.26616	3.40718e-06	0.26829	0.0562314	0.00339966	0.00313893	2
ENSG00000138821	4182	1.05131	146.361	177.077	0.000208038	chr4_101690499_G_A_rs13124455	-654984	-654983	114	128	0.243346	4.72401e-05	-0.19554	0.0470697	0.0235976	0.0245095	1
ENSG00000109320	4173	1.05175	150.697	175.456	0.000380224	chr4_103465001_C_T_rs415143	963641	963642	116	140	0.26616	8.996e-05	-0.105402	0.0263994	0.0450955	0.0469315	1
ENSG00000109323	4279	1.05372	146.373	175.799	1.93266e-09	chr4_102690688_C_T_rs227368	-70281	-70280	191	259	0.492395	4.75109e-11	-0.285826	0.0411874	9.999e-05	1.22926e-07	1
ENSG00000109323	4279	1.04857	147.717	175.65	1.30125e-05	chr4_102615744_G_A_rs4648141	-145225	-145224	75	77	0.146388	1.75602e-06	0.30569	0.0621564	0.00089991	0.00138765	2
ENSG00000109323	4279	1.05124	150.321	176.7	0.000191163	chr4_103008795_TTC_T_.	247826	247827	53	56	0.106464	4.5549e-05	-0.275131	0.066072	0.020198	0.0230892	3
ENSG00000246560	4253	1.02168	132.84	178.53	1.27499e-08	chr4_102990624_G_A_rs6533052	163012	163013	179	240	0.456274	5.10691e-10	-0.222666	0.0341678	9.999e-05	1.25813e-06	1
ENSG00000109332	4253	1.0383	134.289	177.456	4.51147e-11	chr4_102784783_ACCTCCT_A_rs372739586	-43377	-43376	172	226	0.429658	5.29852e-13	-0.222305	0.0289008	9.999e-05	2.88725e-09	1
ENSG00000145354	4253	1.04344	125.783	174.926	2.12751e-30	chr4_102793025_T_G_rs223446	-75950	-75949	183	246	0.467681	1.15661e-36	-0.443948	0.0287103	9.999e-05	1.66548e-29	1
ENSG00000164039	4220	1.03866	170.501	181.355	9.15802e-27	chr4_103099265_T_C_rs6830624	-570	-569	121	137	0.260456	5.11236e-31	0.463324	0.0338189	9.999e-05	1.84502e-25	1
ENSG00000164039	4220	1.05559	148.179	176.035	8.6822e-12	chr4_103150094_TA_T_rs5860739;rs398083350;rs397879389	50259	50260	145	179	0.340304	6.70225e-14	0.243068	0.0302743	9.999e-05	4.0242e-10	2
ENSG00000138778	4125	1.05012	151.541	180.562	1.87824e-06	chr4_103101145_A_T_rs2720465	-97301	-97300	89	100	0.190114	2.24722e-07	0.334757	0.0625537	9.999e-05	0.000184943	1
ENSG00000138785	3791	1.04427	137.33	172.724	9.37049e-14	chr4_105685660_AT_A_rs575873516	-23030	-23029	28	28	0.0532319	1.28722e-16	-0.524675	0.0583067	9.999e-05	4.1597e-12	1
ENSG00000138780	3791	1.06026	147.64	174.758	0.000411651	chr4_105293510_C_T_rs72665951	-415275	-415274	156	192	0.365019	9.58383e-05	0.162322	0.0408211	0.0472953	0.0484776	1
ENSG00000168743	3750	1.05468	130.205	173.203	6.17353e-05	chr4_105894827_TAGAGAC_T_rs145501437	-645	-644	28	28	0.0532319	8.84143e-06	-0.645586	0.141754	0.0049995	0.00600452	1
ENSG00000145348	3937	1.05797	175.492	179.67	1.81802e-05	chr4_106189362_A_AAAAG_rs147343707	-126869	-126868	95	105	0.19962	3.04435e-06	0.139414	0.029071	0.00149985	0.0022254	1
ENSG00000164022	3937	1.03005	172.981	181.157	1.7341e-11	chr4_106290397_C_T_rs4481295	-26140	-26139	98	108	0.205323	2.97359e-13	-0.335025	0.0430286	9.999e-05	1.64182e-09	1
ENSG00000138801	3944	1.05668	209.392	180.749	2.68263e-05	chr4_107750452_G_T_rs56373763	30217	30218	173	226	0.570342	5.13887e-06	-0.146646	0.0313462	0.0039996	0.00407307	1
ENSG00000138795	4513	1.06204	248.567	181.421	0.000238556	chr4_108603050_T_C_rs56050915	531271	531272	155	192	0.365019	6.83351e-05	-0.287015	0.0706551	0.0441956	0.0469781	1
ENSG00000198856	4381	1.04306	222.003	180.359	0.000121314	chr4_108486343_C_T_rs7654972	-164257	-164256	162	203	0.385932	2.94514e-05	-0.110011	0.0257644	0.0194981	0.0223168	1
ENSG00000188517	4608	1.03473	247.191	182.072	2.24001e-05	chr4_109390787_G_T_rs10028250	88034	88035	82	94	0.178707	4.50999e-06	-0.406784	0.0864078	0.00339966	0.00454123	1
ENSG00000138802	4837	1.05595	246.598	179.598	8.2622e-09	chr4_109398855_G_A_rs12640049	-34961	-34960	94	103	0.195817	3.44182e-10	0.197078	0.0299163	9.999e-05	9.55007e-07	1
ENSG00000138798	4582	1.04879	270.165	182.086	2.10227e-19	chr4_109919592_C_T_rs12640600	6708	6709	173	215	0.408745	1.95006e-22	0.551352	0.0503352	9.999e-05	8.96206e-18	1
ENSG00000138792	4646	1.05084	249.461	179.772	1.16105e-35	chr4_110484920_T_TGCAC_rs70956447;rs398072258	8764	8765	197	260	0.494297	5.97463e-42	0.853442	0.0498044	9.999e-05	6.2822e-35	1
ENSG00000260526	3985	1.05885	198.39	177.063	0.000238715	chr4_111843992_T_TATTTTATAC_rs374938828	-387605	-387604	162	201	0.617871	5.56201e-05	-0.278143	0.0676132	0.0335966	0.0376485	1
ENSG00000138660	3982	1.03187	216.919	181.238	3.80044e-13	chr4_112236414_C_T_rs35718105	4580	4581	176	227	0.431559	3.95918e-15	0.264184	0.0311703	9.999e-05	3.87986e-11	1
ENSG00000138660	3982	1.03947	213.368	179.82	0.000164934	chr4_113140501_T_A_rs10026778	908667	908668	189	253	0.519011	4.28532e-05	-0.131258	0.0314109	0.0285971	0.029779	2
ENSG00000145365	3912	1.05855	198.011	177.809	0.000356617	chr4_112193375_T_G_rs6846108	-88399	-88398	178	228	0.43346	9.28576e-05	-0.118864	0.0298317	0.0545945	0.0568498	1
ENSG00000138658	3710	1.05409	237.257	182.206	7.31726e-14	chr4_112636383_T_A_rs1471881	74844	74845	164	211	0.598859	5.9079e-16	-0.396358	0.0452139	9.999e-05	4.43822e-12	1
ENSG00000145349	4620	1.03586	263.305	183.052	8.87274e-09	chr4_113434406_C_G_rs2882987	-327040	-327039	133	157	0.298479	6.01023e-10	-0.220962	0.0340521	9.999e-05	1.44483e-06	1
ENSG00000145349	4620	1.04246	263.589	182.238	2.25943e-05	chr4_113670907_A_G_rs7678109	-90539	-90538	50	54	0.102662	4.84491e-06	0.227176	0.0484161	0.00349965	0.00468955	2
ENSG00000174607	5315	1.04691	165.022	175.998	5.33183e-07	chr4_114577301_A_T_rs71606723	-21507	-21506	97	109	0.207224	3.70706e-08	-0.306684	0.0536719	9.999e-05	5.56258e-05	1
ENSG00000174607	5315	1.04899	160.142	174.667	0.000289389	chr4_114596777_G_A_rs72677932	-2031	-2030	77	84	0.159696	6.49021e-05	0.252391	0.0619284	0.0367963	0.0381224	2
ENSG00000269893	4902	1.03052	182.904	176.97	2.90975e-05	chr4_118063375_C_T_rs6852565	-215331	-215330	100	112	0.212928	4.48896e-06	0.112059	0.0237979	0.00349965	0.00446494	1
ENSG00000281731	5027	1.04034	134.647	172.462	0.000503817	chr4_118736765_T_G_rs17323606	52298	52299	93	104	0.197719	0.000110154	0.224441	0.0569545	0.0554945	0.0578002	1
ENSG00000145390	4752	1.02898	146.747	173.506	2.48157e-20	chr4_119103847_C_T_rs4261975	-108867	-108866	134	153	0.290874	1.69073e-24	-0.414513	0.0356472	9.999e-05	1.12341e-18	1
ENSG00000145390	4752	1.02318	147.573	174.376	3.63658e-09	chr4_119182927_G_A_rs72910585	-29787	-29786	63	69	0.131179	7.66772e-11	0.316355	0.0461525	9.999e-05	3.80218e-07	2
ENSG00000173376	5777	1.05138	233.972	178.365	7.7166e-09	chr4_120647745_TG_T_rs752651179	-424791	-424790	113	134	0.254753	2.75902e-10	-0.259663	0.039182	9.999e-05	8.94776e-07	1
ENSG00000164111	5131	1.05208	221.706	178.57	1.6537e-11	chr4_121696338_T_C_rs2306413	-643	-642	186	248	0.471483	2.15845e-13	-0.282042	0.0359722	9.999e-05	1.30322e-09	1
ENSG00000164111	5131	1.06905	215.428	176.506	0.000233749	chr4_121651343_T_G_rs72676868	-45638	-45637	144	177	0.336502	5.49743e-05	-0.160605	0.0390098	0.0364964	0.0387222	2
ENSG00000138688	4544	1.05795	180.412	176.111	2.17658e-08	chr4_122155413_T_G_rs4833814	-169052	-169051	30	32	0.0608365	8.88959e-10	0.292109	0.0455041	9.999e-05	1.86083e-06	1
ENSG00000138688	4544	1.05868	170.392	174.394	4.16258e-05	chr4_122062261_C_T_rs13111476	-262204	-262203	161	198	0.376426	6.51275e-06	-0.0922283	0.0199389	0.00429957	0.00515179	2
ENSG00000138688	4544	1.06629	174.415	174.224	5.93991e-05	chr4_122091947_A_G_rs3108399	-232518	-232517	27	27	0.0513308	9.87995e-06	-0.234373	0.0517419	0.00639936	0.00739264	3
ENSG00000181004	3921	1.04491	159.886	175.194	0.000167655	chr4_123084004_A_G_rs11937566	351299	351300	59	64	0.121673	3.31559e-05	0.184396	0.043478	0.0191981	0.0220437	1
ENSG00000145375	3991	1.07225	167.351	175.876	2.09677e-10	chr4_123088784_G_C_rs377185	165705	165706	102	119	0.773764	2.66586e-12	0.279616	0.0376569	9.999e-05	9.83327e-09	1
ENSG00000164056	4312	1.03941	155.813	176.248	2.49006e-09	chr4_123416367_A_G_rs12505913	19555	19556	167	207	0.393536	5.53087e-11	-0.280974	0.0406635	9.999e-05	2.13197e-07	1
ENSG00000151458	5059	1.0547	193.309	173.575	1.68475e-05	chr4_124719454_C_T_rs35189808	6721	6722	139	162	0.307985	1.86065e-06	0.19237	0.0392262	0.00179982	0.00232071	1
ENSG00000164040	2871	1.05323	168.344	177.011	5.93314e-07	chr4_128461224_ATGAG_A_rs10548303;rs375812977	173410	173411	102	115	0.218631	4.60543e-08	0.161644	0.0285019	9.999e-05	5.97606e-05	1
ENSG00000164040	2871	1.04283	174.469	179.114	9.23325e-05	chr4_128302194_T_C_rs10001857	14380	14381	98	105	0.19962	2.09383e-05	-0.137468	0.0315843	0.0121988	0.0131424	2
ENSG00000151470	4124	1.0534	200.247	178.541	4.41737e-14	chr4_129121077_A_C_rs337270	27376	27377	97	109	0.792776	1.63527e-16	-0.533012	0.0594731	9.999e-05	2.21997e-12	1
ENSG00000189184	5964	1.04584	266.737	176.342	8.07386e-06	chr4_137350168_A_C_rs7656806	-182292	-182291	188	254	0.51711	9.27525e-07	0.250747	0.0496079	0.0009999	0.00159139	1
ENSG00000151012	5207	1.06248	268.402	178.506	0.000160762	chr4_138553345_C_T_rs116252982	310995	310996	123	141	0.268061	3.73519e-05	-0.128059	0.0304031	0.0316968	0.0337396	1
ENSG00000109390	4465	1.05559	346.547	182.503	7.89639e-05	chr4_139213505_G_T_rs6820313	-89022	-89021	196	261	0.503802	1.99508e-05	-0.115553	0.0264818	0.020398	0.0215601	1
ENSG00000172007	4273	1.04499	329.689	182.774	3.18775e-26	chr4_139454142_C_G_rs13128486	20	21	132	158	0.30038	2.69289e-30	-0.522015	0.0387778	9.999e-05	9.53396e-25	1
ENSG00000085871	3966	1.01886	331.743	186.636	1.5418e-05	chr4_139667258_T_C_rs795599	1438	1439	182	246	0.467681	3.86304e-06	-0.279926	0.059025	0.00439956	0.00458135	1
ENSG00000109436	3807	1.02588	321.618	189.692	4.95644e-15	chr4_140661593_C_T_rs13110303	-94793	-94792	191	253	0.480989	1.07512e-16	0.377505	0.0418251	9.999e-05	7.80468e-13	1
ENSG00000109445	4360	1.0625	227.218	180.447	2.48893e-07	chr4_141238074_C_T_rs62327586	17178	17179	132	146	0.277567	2.07374e-08	-0.234245	0.040205	9.999e-05	2.9854e-05	1
ENSG00000248890	3388	1.0509	135.163	177.742	1.89176e-06	chr4_144684061_T_TA_rs141349721	38073	38074	203	262	0.501901	1.81774e-07	0.269756	0.0500019	0.00029997	0.000164135	1
ENSG00000164161	3387	1.03964	144.446	182.041	8.25434e-05	chr4_144704944_C_G_rs6812389	58771	58772	198	253	0.519011	2.05012e-05	0.215043	0.0493559	0.00849915	0.00977413	1
ENSG00000170365	3017	1.03984	197.315	180.959	1.62659e-09	chr4_145424283_A_G_rs6836749	-57571	-57570	170	207	0.606464	6.60278e-11	-0.20248	0.0294275	9.999e-05	1.73872e-07	1
ENSG00000170365	3017	1.04594	195.617	179.857	0.000262476	chr4_146179323_T_C_rs2115794	697469	697470	96	106	0.798479	7.3911e-05	-0.14111	0.0349039	0.0377962	0.042784	2
ENSG00000164167	3294	1.05674	197.212	177.198	9.87613e-05	chr4_146283383_T_C_rs13435691	107679	107680	60	64	0.121673	1.95577e-05	0.220842	0.0505566	0.0126987	0.0150435	1
ENSG00000250673	3323	1.04191	205.177	179.919	3.20046e-09	chr4_146195712_T_G_rs6537402	-18804	-18803	141	171	0.325095	1.1658e-10	0.39828	0.0587477	9.999e-05	3.55107e-07	1
ENSG00000120519	3438	1.03695	184.204	181.026	1.29744e-05	chr4_146520207_G_T_rs35578055	-1734	-1733	104	118	0.224335	2.23465e-06	-0.219975	0.0452254	0.00109989	0.00187955	1
ENSG00000151617	3299	1.02763	199.965	184.417	8.07468e-05	chr4_147443768_G_A_rs77028772	-37330	-37329	74	80	0.152091	2.26088e-05	0.264234	0.0609734	0.0126987	0.0141218	1
ENSG00000151623	3839	1.03284	198.429	179.33	5.27585e-05	chr4_148933595_A_G_rs28833223	488896	488897	120	137	0.739544	1.04687e-05	0.208931	0.0462732	0.00809919	0.00883946	1
ENSG00000170390	2783	1.01861	127.825	180.516	0.000478285	chr4_150142697_T_G_rs10857243	64251	64252	183	237	0.45057	0.000147828	-0.145176	0.0375674	0.0544946	0.0558544	1
ENSG00000270681	3222	1.04334	122.153	177.715	3.4513e-06	chr4_151107369_TC_T_rs34654028;rs397811532	-32623	-32622	49	50	0.904943	3.71328e-07	0.287878	0.0548581	0.00019998	0.000295375	1
ENSG00000164142	3071	1.04634	134.951	179.657	0.000508683	chr4_151737206_G_A_rs57417986	328029	328030	69	75	0.142586	0.000153208	-0.143405	0.0371993	0.0538946	0.057403	1
ENSG00000251455	3067	1.05898	156.75	179.732	0.000257371	chr4_152172662_C_T_rs72736220	498178	498179	34	35	0.0665399	6.90408e-05	-0.19146	0.0471623	0.0288971	0.0318702	1
ENSG00000268471	3827	1.02668	265.793	182.995	0.000194334	chr4_153383397_G_A_rs10014978	847132	847133	124	136	0.258555	5.79661e-05	0.169423	0.0412882	0.0461954	0.0459733	1
ENSG00000164144	4020	1.05869	294.622	180.34	0.000228973	chr4_152968520_G_A_rs2102787	188565	188566	27	27	0.948669	6.19336e-05	-0.195041	0.0477238	0.049695	0.0542229	1
ENSG00000137460	4093	1.06364	297.092	181.095	5.09478e-09	chr4_152999893_C_T_rs6854142	63569	63570	178	211	0.598859	2.30858e-10	0.240953	0.0361856	9.999e-05	6.27221e-07	1
ENSG00000109654	4128	1.05359	319.361	182.374	3.50302e-06	chr4_153222954_C_G_rs34449206	17805	17806	175	223	0.423954	5.32383e-07	-0.141447	0.0273469	0.00049995	0.000758777	1
ENSG00000137462	4564	1.04777	304.67	180.317	1.23989e-12	chr4_153669472_G_A_rs75255002	-14794	-14793	33	34	0.0646388	1.34989e-14	-0.427949	0.0516642	9.999e-05	1.31223e-10	1
ENSG00000137462	4564	1.05082	297.098	178.878	6.45882e-05	chr4_153647552_G_A_rs55682216	-36714	-36713	91	100	0.190114	1.35807e-05	-0.142535	0.0319951	0.0132987	0.0152022	2
ENSG00000145428	4599	1.04299	300.426	179.395	2.10321e-08	chr4_153793009_C_A_rs62325140	32984	32985	104	115	0.218631	1.11141e-09	-0.398388	0.06247	9.999e-05	3.70664e-06	1
ENSG00000145428	4599	1.02765	310.669	180.974	0.000163538	chr4_153967625_G_A_rs12505957	207600	207601	43	44	0.0836502	4.48958e-05	-0.375171	0.0900283	0.0441956	0.0450679	2
ENSG00000197410	4782	1.03348	268.861	182.576	2.96028e-11	chr4_154418997_T_C_rs13150461	-72803	-72802	175	222	0.422053	7.74478e-13	0.393571	0.0515679	9.999e-05	4.20167e-09	1
ENSG00000197410	4782	1.02539	274.973	183.091	5.19249e-05	chr4_154507203_C_T_rs74930211	15403	15404	38	38	0.0722433	1.32839e-05	0.457792	0.102642	0.0125987	0.012588	2
ENSG00000164114	5167	1.0366	299.294	184.678	1.982e-08	chr4_155211064_G_C_rs10461238	-165750	-165749	172	221	0.420152	1.64238e-09	0.199224	0.031601	9.999e-05	3.75841e-06	1
ENSG00000260244	5557	1.06101	291.977	180.943	0.000143959	chr4_155077154_C_T_rs1456451	-657295	-657294	134	169	0.321293	3.70543e-05	-0.251629	0.0597127	0.0307969	0.0330073	1
ENSG00000145431	5248	1.05441	209.384	176.721	0.000175003	chr4_156971889_G_A_rs28999109	89	90	50	54	0.102662	3.77533e-05	-0.272204	0.0646653	0.0269973	0.029337	1
ENSG00000109738	5033	1.03925	208.539	179.935	3.11128e-06	chr4_157055240_C_A_rs4458501	-20911	-20910	96	111	0.788973	3.87854e-07	0.272966	0.0521064	0.00029997	0.000478068	1
ENSG00000164125	4290	1.01374	150.873	181.821	1.71e-08	chr4_158182935_T_C_rs111900262	9909	9910	73	77	0.146388	1.03046e-09	0.412597	0.0645724	9.999e-05	2.14941e-06	1
ENSG00000205208	4160	1.03425	157.453	182.497	0.000210431	chr4_159290125_C_T_rs4558822	618237	618238	48	51	0.0969582	6.20961e-05	-0.208373	0.0509939	0.0274973	0.0285713	1
ENSG00000052795	4121	1.02761	163.264	183.5	0.000200172	chr4_158733749_A_T_rs13150337	-35278	-35277	177	234	0.444867	6.14073e-05	-0.135976	0.0332539	0.0268973	0.0289067	1
ENSG00000109756	4176	1.02646	178.652	182.373	1.10747e-06	chr4_158791118_GA_G_rs139202522	-449906	-449905	146	186	0.353612	1.39633e-07	-0.146269	0.0268454	9.999e-05	0.00015609	1
ENSG00000145414	4997	1.03981	255.343	181.523	5.41056e-07	chr4_163180372_T_A_rs1479090	13481	13482	87	94	0.821293	5.65579e-08	-0.326232	0.0579481	9.999e-05	9.53193e-05	1
ENSG00000145416	4971	1.03541	262.846	180.644	2.61019e-16	chr4_164644359_A_C_rs17045306	790180	790181	125	153	0.290874	7.04174e-19	0.634869	0.0649202	9.999e-05	2.3096e-14	1
ENSG00000145416	4971	1.04889	254.473	178.264	5.19527e-06	chr4_164663894_C_A_rs1528689	809715	809716	120	135	0.743346	6.68317e-07	0.351905	0.0686635	0.00119988	0.000935291	2
ENSG00000248771	5792	1.04372	309.662	181.117	1.22701e-09	chr4_164739634_G_A_rs72694043	-14431	-14430	193	250	0.524715	4.84339e-11	0.385073	0.0555297	9.999e-05	1.95333e-07	1
ENSG00000248771	5792	1.04414	319.572	181.759	6.28887e-05	chr4_164647200_A_G_rs6851208	-106865	-106864	141	175	0.3327	1.54176e-05	0.266288	0.0601772	0.0156984	0.0164235	2
ENSG00000183439	5734	1.03971	326.787	184.249	1.04469e-05	chr4_164977530_C_T_rs74651789	-139	-138	38	39	0.0741445	2.13712e-06	-0.537507	0.110286	0.00239976	0.0026734	1
ENSG00000109466	5595	1.0337	309.86	181.294	0.000170635	chr4_165224668_G_A_rs12513327	17106	17107	36	38	0.0722433	4.59682e-05	0.256916	0.0617435	0.0446955	0.0459512	1
ENSG00000109472	5998	1.03922	300.052	179.824	4.1949e-08	chr4_165449605_T_C_rs10223009	70596	70597	88	100	0.190114	2.40102e-09	0.444568	0.0713101	9.999e-05	7.94967e-06	1
ENSG00000038295	5709	1.04436	271.205	182.493	0.000138238	chr4_166048493_T_C_rs1503298	175255	175256	188	244	0.463878	3.81577e-05	0.167949	0.039923	0.0281972	0.0311901	1
ENSG00000196104	4912	1.02737	195.154	178.155	2.03582e-22	chr4_167031995_A_G_rs1427624	-202500	-202499	167	218	0.585551	2.91382e-26	0.552986	0.0453197	9.999e-05	1.15606e-20	1
ENSG00000196104	4912	1.04586	191.709	176.572	1.4372e-09	chr4_167714802_G_T_rs6552214	480307	480308	92	100	0.190114	3.67944e-11	0.405301	0.0580334	9.999e-05	1.35098e-07	2
ENSG00000196104	4912	1.04471	199.713	177.274	1.40761e-05	chr4_167560987_G_A_rs1607340	326492	326493	26	27	0.948669	2.14939e-06	-0.508549	0.104343	0.00149985	0.00211725	3
ENSG00000129116	4334	1.0808	251.488	176.582	1.7369e-07	chr4_168840114_T_A_rs76321831	8085	8086	77	81	0.153992	9.44121e-09	0.287396	0.0480814	9.999e-05	1.8722e-05	1
ENSG00000154447	4820	1.03744	310.344	185.166	3.38588e-07	chr4_169345590_T_C_rs72710307	74633	74634	47	48	0.0912548	4.46275e-08	0.279449	0.0492287	0.00019998	7.33688e-05	1
ENSG00000137601	4340	1.05625	248.683	180.123	3.54034e-14	chr4_169612585_G_T_rs10520157	1	2	64	68	0.129278	1.70656e-16	0.349716	0.0390494	9.999e-05	2.05164e-12	1
ENSG00000109572	4323	1.06011	241.52	177.797	3.21067e-05	chr4_169090142_A_G_rs62332694	-530437	-530436	35	39	0.0741445	5.5893e-06	0.205305	0.0440588	0.00439956	0.00561689	1
ENSG00000109572	4323	1.05762	244.876	178.918	0.000131098	chr4_170054053_T_C_rs12650424	433474	433475	122	145	0.275665	3.12899e-05	0.115953	0.0272469	0.0229977	0.0252567	2
ENSG00000198948	4440	1.05028	186.915	178.052	5.10646e-09	chr4_170027468_T_C_rs3806825	23683	23684	151	185	0.351711	1.62736e-10	0.219148	0.0326077	9.999e-05	4.65102e-07	1
ENSG00000109586	3995	1.06523	233.626	179.996	0.000238798	chr4_173328442_A_T_rs6832850	159630	159631	163	200	0.619772	6.40166e-05	0.109217	0.0267781	0.0411959	0.0436417	1
ENSG00000150625	4920	1.04528	306.179	184.198	1.1063e-05	chr4_175705121_G_A_rs12640626	-107144	-107143	182	235	0.553232	2.27531e-06	0.246163	0.0506508	0.00189981	0.00256266	1
ENSG00000164122	4754	1.02552	293.81	181.963	6.13284e-15	chr4_176265776_C_T_rs1454166	-3447	-3446	190	253	0.519011	3.12053e-17	-0.531376	0.0576815	9.999e-05	8.93826e-13	1
ENSG00000129128	4838	1.04422	316.828	182.945	2.73378e-07	chr4_176319985_C_T_rs2305506	18	19	57	60	0.114068	2.88576e-08	-0.227189	0.0394287	9.999e-05	5.6179e-05	1
ENSG00000289520	4879	1.03338	302.888	181.696	3.71441e-05	chr4_176367785_G_A_rs2333452	26686	26687	148	175	0.3327	7.9455e-06	-0.219703	0.0479817	0.00809919	0.00949285	1
ENSG00000150630	5390	1.04725	359.409	183.443	1.02128e-05	chr4_176704741_T_A_rs80318329	-88182	-88181	48	50	0.095057	1.97728e-06	0.407441	0.0833076	0.00279972	0.00275355	1
ENSG00000038002	5421	1.02655	318.001	184.638	1.29978e-28	chr4_177435307_T_C_rs1105059	-7131	-7130	153	188	0.357414	9.23396e-33	-0.483128	0.0339355	9.999e-05	8.6567e-27	1
ENSG00000218336	5949	1.05428	564.916	182.738	2.12998e-05	chr4_181418705_G_T_rs6816057	-824698	-824697	100	115	0.218631	4.42838e-06	0.221314	0.0469698	0.00789921	0.0091863	1
ENSG00000129187	6021	1.02185	761.57	190.713	9.06531e-13	chr4_182916950_C_T_rs4371655	-430	-429	106	122	0.231939	4.95414e-14	0.227423	0.0281564	9.999e-05	4.31367e-10	1
ENSG00000129187	6021	1.03423	736.197	188.987	4.98682e-05	chr4_183692854_A_G_rs59341928	775474	775475	108	123	0.23384	1.73334e-05	-0.121528	0.0276365	0.030497	0.0317096	2
ENSG00000151718	5958	1.05613	616.847	182.538	4.37784e-05	chr4_183328337_C_T_rs2048472	228844	228845	77	82	0.155894	1.00883e-05	-0.150314	0.0332276	0.0208979	0.0212166	1
ENSG00000168556	6125	1.03745	669.167	186.662	7.8531e-05	chr4_183630279_T_C_rs6830164	125220	125221	183	235	0.446768	2.45454e-05	-0.123894	0.02872	0.0441956	0.0450868	1
ENSG00000180712	6776	1.0287	684.957	187.586	7.74953e-05	chr4_184265268_G_A_rs877379	-88710	-88709	172	221	0.579848	2.53239e-05	0.167486	0.0388928	0.0466953	0.0469194	1
ENSG00000270426	6416	1.02259	671.941	189.149	4.14671e-13	chr4_184475241_G_A_rs17075872	2631	2632	60	62	0.117871	1.41093e-14	0.786376	0.0950486	9.999e-05	1.67888e-10	1
ENSG00000164306	6094	1.05424	586.336	185.102	9.65716e-06	chr4_184650403_C_T_rs12108497	664	665	128	142	0.269962	2.06172e-06	0.184484	0.0377914	0.00269973	0.00416404	1
ENSG00000151725	6098	1.07044	580.587	183.659	1.33246e-05	chr4_184671961_C_T_rs183990936	-62170	-62169	61	65	0.123574	2.72483e-06	-0.371214	0.077012	0.00579942	0.00530243	1
ENSG00000164323	6685	1.0276	667.27	186.759	2.49106e-14	chr4_185161245_G_C_rs4318688	-42756	-42755	172	224	0.574144	3.90231e-16	0.155901	0.0176563	9.999e-05	8.28041e-12	1
ENSG00000186352	6624	1.04958	662.04	186.486	2.97112e-05	chr4_185434793_C_T_rs4861666	37951	37952	132	150	0.714829	8.06759e-06	-0.146367	0.0319902	0.0140986	0.0156831	1
ENSG00000109775	6617	1.06049	603.059	182.483	6.10935e-05	chr4_185239356_A_G_rs372223737	-186609	-186608	33	33	0.0627376	1.4802e-05	-0.256519	0.0578506	0.0275972	0.0288305	1
ENSG00000205129	6619	1.0364	660.635	187.573	3.62984e-10	chr4_185395675_A_G_rs4862524	-30627	-30626	103	113	0.785171	2.36287e-11	-0.337505	0.0478286	9.999e-05	1.35519e-07	1
ENSG00000249679	6725	1.05926	605.379	183.779	7.96399e-05	chr4_185567188_A_T_rs62344690	95772	95773	148	181	0.344106	2.1533e-05	0.264128	0.0607853	0.0366963	0.0382877	1
ENSG00000168491	6727	1.03046	622.881	184.762	6.17969e-07	chr4_185470714_T_C_rs28581909	-981	-980	83	95	0.180608	8.60734e-08	0.384147	0.0692648	0.00029997	0.000298926	1
ENSG00000154553	6750	1.0517	651.199	184.775	4.27469e-19	chr4_185567188_A_T_rs62344690	31680	31681	148	181	0.344106	1.10606e-21	0.538034	0.0502223	9.999e-05	4.27107e-17	1
ENSG00000154553	6750	1.05394	661.771	185.482	9.25489e-05	chr4_185609208_G_A_rs1872447	73700	73701	176	221	0.579848	2.91296e-05	-0.208329	0.0487546	0.0448955	0.0498656	2
ENSG00000154556	6392	1.04508	655.109	184.06	7.99945e-18	chr4_185776340_T_C_rs2310357	-34555	-34554	132	163	0.690114	3.29176e-20	0.332927	0.0325413	9.999e-05	1.16714e-15	1
ENSG00000154556	6392	1.05353	650.571	183.258	2.30685e-10	chr4_185708654_G_A_rs10029635	-102241	-102240	192	247	0.530418	1.02092e-11	0.224651	0.0311859	9.999e-05	6.3214e-08	2
ENSG00000154556	6392	1.03907	703.881	186.418	2.86974e-07	chr4_185776395_G_C_rs75614365	-34500	-34499	71	75	0.142586	4.74717e-08	-0.263679	0.0465341	9.999e-05	0.000142426	3
ENSG00000145476	6301	1.03551	635.446	185.821	7.12663e-10	chr4_186258332_A_G_rs3087505	66764	66765	58	60	0.885932	4.57407e-11	-0.420433	0.0605422	9.999e-05	2.65447e-07	1
ENSG00000145476	6301	1.04129	623.087	184.812	1.29967e-06	chr4_186191672_A_G_rs2241819	104	105	166	213	0.404943	2.16619e-07	-0.202687	0.0378155	0.00079992	0.000592578	2
ENSG00000164344	6215	1.03786	608.953	184.046	1.2137e-05	chr4_186201165_T_G_rs3736455	-26343	-26342	153	186	0.646388	2.64696e-06	-0.229521	0.047547	0.00569943	0.00601506	1
ENSG00000164344	6215	1.04377	606.702	183.777	9.09691e-05	chr4_186179425_G_T_rs6822335	-48083	-48082	189	240	0.543726	2.62212e-05	0.201878	0.0469655	0.0429957	0.0463817	2
ENSG00000164366	3480	1.02664	211.319	177.259	6.95109e-07	chr5_210663_T_TGA_rs201848017;rs36212233	-7491	-7490	53	53	0.10076	5.28772e-08	0.25263	0.0447683	0.00019998	0.000114782	1
ENSG00000073578	3480	1.06098	201.633	173.348	9.12534e-07	chr5_201949_T_C_rs12187688	-16372	-16371	200	251	0.522814	5.2186e-08	-0.194955	0.0345319	9.999e-05	0.000106012	1
ENSG00000249915	3639	1.01935	241.269	176.333	2.85409e-10	chr5_206854_T_C_rs73029475	-64793	-64792	63	65	0.123574	5.19262e-12	-1.36854	0.187013	9.999e-05	4.96373e-08	1
ENSG00000249915	3639	1.02387	251.112	177.419	1.44466e-05	chr5_239179_A_G_rs4975667	-32468	-32467	200	258	0.509506	2.23774e-06	-0.120313	0.0247306	0.00229977	0.00313443	2
ENSG00000249915	3639	1.02039	248.704	177.145	1.49467e-05	chr5_286094_A_AG_rs113120114	14447	14448	61	63	0.119772	2.28793e-06	0.756893	0.155737	0.00269973	0.00328166	3
ENSG00000063438	3733	1.04383	248.965	177.404	0.000142538	chr5_239192_A_G_rs11740220	-82523	-82522	172	202	0.61597	3.06118e-05	-0.299163	0.0702173	0.0255974	0.0295407	1
ENSG00000180104	4092	1.0535	269.95	174.071	3.10074e-08	chr5_452132_C_T_rs1114665	5982	5983	175	225	0.427757	9.92655e-10	-0.180965	0.0282851	9.999e-05	4.37484e-06	1
ENSG00000180104	4092	1.05046	287.664	175.764	8.39146e-06	chr5_425353_C_G_rs56245862	-20797	-20796	34	36	0.0684411	9.88855e-07	0.27036	0.053626	0.00159984	0.00173993	2
ENSG00000225138	4196	1.05285	305.888	177.508	1.07515e-43	chr5_463783_A_G_rs2561666	-13192	-13191	158	189	0.640684	7.32035e-52	1.06214	0.0521011	9.999e-05	2.3303e-43	1
ENSG00000225138	4196	1.04849	299.844	177.365	1.32224e-19	chr5_457840_A_G_rs2251843	-19135	-19134	182	234	0.444867	3.92927e-23	-0.549845	0.0491528	9.999e-05	6.21838e-18	2
ENSG00000171368	5005	1.04883	370.318	179.427	2.13991e-07	chr5_784991_T_G_rs890959	91638	91639	95	98	0.186312	1.58188e-08	-0.434698	0.0739469	9.999e-05	4.89123e-05	1
ENSG00000206077	5334	1.04127	410.738	180.741	8.02571e-05	chr5_733094_G_T_rs148180803	-51616	-51615	36	36	0.0684411	1.85207e-05	0.605388	0.13818	0.0249975	0.0276582	1
ENSG00000113504	6538	1.06994	455.743	176.434	2.36361e-08	chr5_1109477_C_G_rs4639275	-2587	-2586	146	177	0.663498	8.47174e-10	0.249642	0.0388529	9.999e-05	4.69205e-06	1
ENSG00000049656	6539	1.05198	566.473	182.03	2.1257e-05	chr5_1722863_G_A_rs12515829	377763	377764	184	231	0.560836	4.23253e-06	0.127385	0.0269769	0.00829917	0.00929681	1
ENSG00000171421	6889	1.05478	649.998	184.039	8.42794e-06	chr5_1816845_G_A_rs113267847	17007	17008	109	131	0.249049	1.64676e-06	0.1413	0.0286569	0.00439956	0.0040094	1
ENSG00000164151	5381	1.03735	501.532	188.989	8.97169e-05	chr5_6278112_T_A_rs114589459	855434	855435	89	93	0.176806	3.19868e-05	-0.103828	0.0244309	0.0370963	0.0385423	1
ENSG00000133398	6148	1.04386	464.382	185.278	0.000103004	chr5_6352911_T_C_rs271418	-25637	-25636	154	184	0.65019	3.1199e-05	-0.12566	0.029526	0.039896	0.0400844	1
ENSG00000037474	5971	1.0564	376.842	178.881	3.19124e-12	chr5_6604092_A_G_rs2303709	-28953	-28952	123	147	0.279468	2.81965e-14	-0.213131	0.0261061	9.999e-05	3.68382e-10	1
ENSG00000112941	6011	1.05894	395.222	180.277	0.000131991	chr5_6823000_C_G_rs62351784	109567	109568	29	30	0.0570342	3.23765e-05	-0.211299	0.0497534	0.0370963	0.0415853	1
ENSG00000078295	6158	1.06488	332.901	176.042	8.50005e-14	chr5_7746770_A_G_rs72712211	350631	350632	185	242	0.460076	2.2058e-16	0.362935	0.0407026	9.999e-05	5.68719e-12	1
ENSG00000215217	6339	1.03475	321.772	180.608	1.64028e-09	chr5_7843121_A_C_rs326194	-8031	-8030	181	235	0.446768	5.76384e-11	-0.326448	0.0472937	9.999e-05	3.14648e-07	1
ENSG00000124275	6313	1.05482	287.239	176.926	2.11645e-15	chr5_7870860_A_G_rs1801394	1711	1712	183	236	0.551331	3.10028e-18	-0.232055	0.024283	9.999e-05	1.26968e-13	1
ENSG00000112902	5504	1.05308	465.305	186.73	1.76505e-05	chr5_9533742_T_C_rs268550	-12334	-12333	91	103	0.804183	4.76927e-06	-0.267786	0.0570278	0.00459954	0.00619257	1
ENSG00000112902	5504	1.04547	458.129	186.598	4.26376e-05	chr5_9452607_C_G_rs3756726	-93469	-93468	95	107	0.796578	1.28244e-05	0.255798	0.0572466	0.0132987	0.0158539	2
ENSG00000250786	5503	1.03589	445.487	186.896	7.55682e-21	chr5_9549347_A_G_rs431288	3061	3062	79	87	0.165399	1.52492e-23	0.421593	0.0372665	9.999e-05	7.82334e-19	1
ENSG00000150753	5417	1.04623	487.515	185.39	1.36495e-06	chr5_10249678_G_T_rs2548551	-252	-251	74	81	0.846008	2.24112e-07	0.145657	0.0272151	0.00089991	0.000464861	1
ENSG00000112977	5014	1.03702	460.118	185.371	7.60197e-06	chr5_10680885_G_A_rs5745297	-80350	-80349	44	44	0.0836502	1.68771e-06	0.266465	0.054093	0.00229977	0.00278685	1
ENSG00000112977	5014	1.04144	446.766	184.491	1.17407e-05	chr5_10682137_A_G_rs10063415	-79098	-79097	85	97	0.184411	2.62034e-06	-0.164618	0.0340861	0.00419958	0.00413321	2
ENSG00000039139	4876	1.05492	224.192	174.514	9.67508e-07	chr5_14022486_G_GTT_rs70964531;rs397715516	307623	307624	191	259	0.507605	6.66485e-08	0.366918	0.0655436	0.00019998	0.000133215	1
ENSG00000039139	4876	1.04342	232.301	176.456	0.000235072	chr5_14051229_T_A_rs4702010	336366	336367	195	260	0.505703	5.52109e-05	0.283566	0.0688941	0.0418958	0.045944	2
ENSG00000145569	3992	1.04488	314.38	185.9	8.41589e-09	chr5_14534885_G_A_rs26217	-46908	-46907	56	58	0.110266	6.9817e-10	0.671346	0.103917	9.999e-05	1.45799e-06	1
ENSG00000154153	4317	1.05009	365.395	183.476	0.000128146	chr5_16512360_A_G_rs334471	-104638	-104637	172	208	0.604563	3.66843e-05	0.123658	0.0293274	0.0365963	0.0383719	1
ENSG00000145555	4351	1.04171	395.683	185.86	8.91948e-05	chr5_16608765_C_T_rs890824	-327524	-327523	87	93	0.176806	2.7252e-05	0.211911	0.0494118	0.0267973	0.0296108	1
ENSG00000176788	4682	1.05341	387.455	184.189	1.68272e-07	chr5_18175571_GT_G_rs149248177	957939	957940	111	130	0.247148	1.83732e-08	0.231734	0.039615	9.999e-05	3.80603e-05	1
ENSG00000040731	5123	1.04994	182.081	175.512	6.8668e-06	chr5_24057825_T_G_rs28594809	-587154	-587153	175	217	0.587453	7.63622e-07	-0.331198	0.0649819	0.00069993	0.000875643	1
ENSG00000040731	5123	1.0522	191.817	176.058	0.000226216	chr5_24616124_TA_T_rs796230384	-28855	-28854	64	64	0.121673	5.17208e-05	0.41635	0.100757	0.030297	0.0352214	2
ENSG00000082213	4988	1.03858	475.89	184.599	2.20132e-05	chr5_31552631_C_T_rs10520987	20329	20330	175	229	0.435361	5.13984e-06	-0.116402	0.0248817	0.00729927	0.00859451	1
ENSG00000113407	4571	1.04051	290.418	184.622	1.35461e-12	chr5_33413516_G_A_rs35332504	-27450	-27449	172	213	0.595057	3.02291e-14	-0.331061	0.0405923	9.999e-05	1.60778e-10	1
ENSG00000113407	4571	1.05873	280.711	182.983	1.55774e-07	chr5_33414277_T_C_rs59250166	-26689	-26688	79	85	0.161597	1.63018e-08	-0.271877	0.0462863	9.999e-05	2.36321e-05	2
ENSG00000242110	4892	1.03175	259.338	180.055	0.000167501	chr5_34012459_G_A_rs253200	4430	4431	182	236	0.551331	4.23431e-05	0.171302	0.0409688	0.0345965	0.0379472	1
ENSG00000082196	4967	1.03832	286.829	183.243	3.67891e-19	chr5_34036794_A_G_rs6451052	-6420	-6419	179	236	0.551331	5.05829e-22	0.543031	0.0501949	9.999e-05	2.53474e-17	1
ENSG00000039560	4418	1.04023	262.188	180.36	3.10669e-10	chr5_34606905_A_G_rs138166105	-49424	-49423	63	63	0.119772	9.87573e-12	0.449914	0.0624079	9.999e-05	4.1512e-08	1
ENSG00000039560	4418	1.05242	254.718	178.513	7.31443e-06	chr5_34620433_C_T_rs17590178	-35896	-35895	29	29	0.0551331	1.08058e-06	-0.427706	0.0851451	0.00089991	0.00130846	2
ENSG00000039560	4418	1.05491	254.769	178.753	1.33517e-05	chr5_34825839_A_G_rs113476368	169510	169511	84	91	0.173004	2.22608e-06	-0.240448	0.049413	0.00169983	0.00242627	3
ENSG00000113460	4553	1.0549	253.146	181.78	5.37242e-05	chr5_34484848_C_T_rs2099761	-430864	-430863	150	186	0.353612	1.22678e-05	-0.101677	0.0227048	0.00869913	0.0104137	1
ENSG00000145604	4205	1.04909	202.626	177.741	0.000109169	chr5_35346812_A_G_rs80051626	-805300	-805299	27	28	0.0532319	2.26864e-05	0.300513	0.0693581	0.0156984	0.0177562	1
ENSG00000285967	3737	1.05896	167.716	174.211	1.12438e-06	chr5_37081603_A_G_rs300046	204902	204903	188	247	0.469582	7.25706e-08	0.154197	0.0276331	9.999e-05	0.000110821	1
ENSG00000168621	3881	1.04772	236.668	183.309	2.67169e-05	chr5_37969613_A_G_rs34340325	129571	129572	69	71	0.134981	5.95444e-06	0.353878	0.0761873	0.00489951	0.00484791	1
ENSG00000113594	4300	1.02638	313.273	186.392	1.06958e-06	chr5_38796527_T_G_rs34518064	239880	239881	128	152	0.288973	1.82986e-07	-0.135647	0.0251497	0.00019998	0.000268218	1
ENSG00000145623	4373	1.03746	313.139	183.934	9.91088e-11	chr5_39010107_C_G_rs1239274	164094	164095	174	226	0.429658	3.7711e-12	-0.221834	0.0301016	9.999e-05	1.59789e-08	1
ENSG00000145623	4373	1.04264	321.46	184.061	3.24668e-05	chr5_38467520_A_G_rs2561815	-378493	-378492	70	77	0.146388	8.1778e-06	0.196293	0.0429262	0.00749925	0.00838919	2
ENSG00000164327	4121	1.04774	220.238	178.125	0.000253566	chr5_38690039_C_T_rs2434621	-384361	-384360	146	172	0.673004	6.28874e-05	0.0890155	0.0218012	0.0443956	0.0463266	1
ENSG00000082074	4389	1.02902	224.587	180.641	8.85851e-05	chr5_39224868_C_A_rs1542799	5304	5305	79	84	0.840304	2.06788e-05	0.209093	0.0480131	0.0173983	0.0173623	1
ENSG00000153071	4494	1.0629	191.328	173.943	7.91571e-06	chr5_39424526_A_C_rs1818782	-455	-454	149	189	0.640684	8.0861e-07	-0.154637	0.0304129	0.00069993	0.000978469	1
ENSG00000153071	4494	1.06098	195.451	174.587	0.000337942	chr5_40400132_T_C_rs56320741	975151	975152	54	58	0.110266	7.79085e-05	0.202587	0.0502762	0.0517948	0.0526824	2
ENSG00000171522	5652	1.05973	157.731	171.786	4.77975e-05	chr5_40066235_T_G_rs6882928	-613681	-613680	170	211	0.598859	5.92712e-06	0.169709	0.0365288	0.0039996	0.00546382	1
ENSG00000182836	4727	1.03968	135.78	176.644	0.000321854	chr5_41346900_A_G_rs13179463	-163729	-163728	46	47	0.0893536	8.09588e-05	-0.324707	0.0807779	0.0368963	0.0371143	1
ENSG00000182836	4727	1.02759	137.462	177.947	0.000416411	chr5_41304678_G_A_rs114822732	-205951	-205950	27	27	0.0513308	0.000116557	0.415215	0.105747	0.0481952	0.0507992	2
ENSG00000083720	4642	1.08	129.733	173.561	5.43878e-09	chr5_41870573_T_C_rs1876654	147	148	87	98	0.186312	1.12976e-10	0.292095	0.0430396	9.999e-05	2.19277e-07	1
ENSG00000083720	4642	1.07802	135.8	173.107	0.00025257	chr5_42721194_G_C_rs144561552	850768	850769	40	43	0.0817491	5.09968e-05	0.251544	0.0608223	0.0207979	0.0250223	2
ENSG00000112964	4357	1.03742	98.1116	173.199	0.000382281	chr5_42601117_A_G_rs13173465	177677	177678	95	107	0.203422	8.14417e-05	-0.170256	0.0423748	0.0281972	0.0320314	1
ENSG00000250722	3671	1.03086	93.6623	176.426	0.000357291	chr5_42814690_C_A_rs62370912	2797	2798	130	162	0.307985	8.73354e-05	-0.201031	0.0502562	0.0263974	0.0292449	1
ENSG00000287263	3576	1.04776	91.5097	172.496	8.03905e-06	chr5_43090499_G_A_rs504404	97446	97447	174	217	0.587453	6.97701e-07	-0.255884	0.0500242	0.00039996	0.000510373	1
ENSG00000177453	3599	1.03285	95.3384	173.039	0.000571346	chr5_43122977_G_C_rs541143	-69249	-69248	169	215	0.408745	0.000131828	-0.182309	0.0468149	0.0486951	0.0475017	1
ENSG00000248092	3779	1.06766	100.858	170.431	1.16992e-05	chr5_43739792_T_TG_rs139430996	136653	136654	32	33	0.0627376	9.51278e-07	-0.288036	0.0570462	0.00079992	0.000725427	1
ENSG00000152684	5744	1.05698	187.858	174.051	8.94871e-05	chr5_52808865_C_A_rs58739944	20948	20949	121	142	0.269962	1.45889e-05	-0.15423	0.0347553	0.0107989	0.0128801	1
ENSG00000164171	5737	1.06205	213.611	174.099	4.1452e-09	chr5_52970117_C_T_rs165981	-19236	-19235	140	173	0.328897	9.61168e-11	0.248691	0.0364825	9.999e-05	3.62868e-07	1
ENSG00000164171	5737	1.06515	215.742	174.318	1.0497e-05	chr5_53036356_C_T_rs67719154	47003	47004	145	178	0.338403	1.23833e-06	0.187775	0.0376008	0.0009999	0.00147803	2
ENSG00000164171	5737	1.06871	206.933	173.008	0.000136268	chr5_53502479_T_A_rs72748120	513126	513127	79	85	0.161597	2.50864e-05	0.18579	0.0431113	0.0179982	0.0210993	3
ENSG00000164172	5809	1.05451	217.048	175.443	2.64646e-07	chr5_53038488_G_A_rs3797497	-71255	-71254	174	223	0.423954	1.52007e-08	-0.186499	0.0316782	9.999e-05	3.29374e-05	1
ENSG00000164172	5809	1.04589	218.614	175.8	4.69408e-06	chr5_53098188_GC_G_rs3839261	-11555	-11554	56	61	0.11597	4.94278e-07	-0.250998	0.0483741	0.00039996	0.000733102	2
ENSG00000152669	5072	1.05118	258.131	178.649	4.95368e-14	chr5_55225447_A_G_rs1622010	-8162	-8161	107	122	0.231939	1.9139e-16	-0.269874	0.0301929	9.999e-05	3.46331e-12	1
ENSG00000039123	5123	1.03603	256.169	179.448	0.00013979	chr5_55388522_T_A_rs7719928	80532	80533	78	86	0.163498	3.32112e-05	0.110225	0.0259921	0.0285971	0.0307095	1
ENSG00000067113	4894	1.04809	273.139	179.556	0.000136523	chr5_55694754_C_CTCCTT_rs570063941	159789	159790	52	54	0.102662	3.24772e-05	-0.247764	0.05835	0.0263974	0.0305885	1
ENSG00000177058	4751	1.06567	271.022	177.814	0.000146829	chr5_55695350_GGGAA_G_rs71962997;rs61269189	-16975	-16974	151	182	0.653992	3.23869e-05	-0.170104	0.0400542	0.0258974	0.0306487	1
ENSG00000155542	4589	1.0651	350.854	179.959	1.60618e-17	chr5_56909530_A_G_rs185220	-86	-85	71	76	0.855513	2.27769e-20	0.699259	0.0680286	9.999e-05	6.46789e-16	1
ENSG00000155542	4589	1.06941	347.15	179.363	6.09592e-17	chr5_56909835_T_G_rs252923	219	220	149	178	0.661597	9.51337e-20	0.521317	0.0517604	9.999e-05	2.30676e-15	2
ENSG00000145632	5785	1.04461	263.767	176.26	1.47704e-10	chr5_57663792_A_G_rs230853	-796295	-796294	87	96	0.18251	2.07922e-12	-0.426009	0.0570379	9.999e-05	1.78492e-08	1
ENSG00000145632	5785	1.05683	265.359	175.2	0.00013773	chr5_57593659_C_T_rs1345764	-866428	-866427	48	50	0.904943	2.73424e-05	0.316012	0.0736913	0.0254975	0.0289908	2
ENSG00000152931	3266	1.03333	110.484	174.983	2.93906e-10	chr5_60520967_A_G_rs16878206	33253	33254	112	131	0.249049	3.5343e-12	0.341502	0.0462848	9.999e-05	1.80183e-08	1
ENSG00000164181	3346	1.03067	151.666	179.089	9.07611e-06	chr5_60799445_G_A_rs6449503	-44825	-44824	189	252	0.520913	1.36718e-06	0.126277	0.0253986	0.00069993	0.00110918	1
ENSG00000164181	3346	1.04868	146.015	174.834	9.0822e-05	chr5_60844234_T_C_rs35453042	-36	-35	66	76	0.144487	1.62571e-05	-0.151232	0.0342732	0.00759924	0.0104489	2
ENSG00000164182	3337	1.0278	144.892	179.546	2.11187e-09	chr5_61033463_C_T_rs34593	88257	88258	153	186	0.646388	6.82311e-11	0.159904	0.0232648	9.999e-05	1.99285e-07	1
ENSG00000145642	3839	1.06438	140.268	174.033	1.07898e-06	chr5_64714694_T_C_rs4526063	24190	24191	127	150	0.285171	6.7968e-08	-0.390888	0.0698861	0.00029997	8.35091e-05	1
ENSG00000153006	3790	1.05572	136.741	174.338	0.000279717	chr5_65757596_T_TTA_rs147952126;rs201042068	988904	988905	122	140	0.26616	5.89054e-05	-0.120403	0.0293707	0.0259974	0.0305232	1
ENSG00000123219	4204	1.03937	201.39	178.979	1.83683e-14	chr5_65630726_G_C_rs16894141	67557	67558	132	167	0.317491	7.41694e-17	0.398583	0.0438694	9.999e-05	1.29019e-12	1
ENSG00000123219	4204	1.04298	203.461	179.189	6.73677e-05	chr5_65716197_G_C_rs11750061	153028	153029	199	254	0.48289	1.45185e-05	-0.203812	0.0459115	0.009999	0.0111105	2
ENSG00000253251	4296	1.05573	202.535	179.189	1.66114e-05	chr5_65559895_T_A_rs444045	-65133	-65132	191	238	0.547528	2.65429e-06	0.250514	0.0519092	0.0019998	0.00238638	1
ENSG00000197860	4445	1.03812	189.307	176.705	0.000138181	chr5_65542931_G_C_rs6891955	-179179	-179178	153	185	0.351711	2.84456e-05	0.133986	0.0313174	0.0214979	0.0221004	1
ENSG00000112851	4511	1.04534	210.042	179.031	0.000270358	chr5_65942457_A_G_rs152943	15882	15883	97	112	0.787072	7.08036e-05	-0.0959582	0.0236743	0.0442956	0.0475025	1
ENSG00000069020	4343	1.03905	261.934	182.627	3.07399e-05	chr5_67060602_T_C_rs2545403	464208	464209	106	123	0.23384	6.73028e-06	0.120954	0.026198	0.00619938	0.00653141	1
ENSG00000145675	4636	1.0237	292.257	183.242	5.30804e-13	chr5_68533669_A_G_rs1363857	317912	317913	175	220	0.418251	7.10411e-15	0.371713	0.0443511	9.999e-05	8.99162e-11	1
ENSG00000134056	2512	1.04304	151.666	180.872	0.000325297	chr5_69446090_G_GCTAC_rs141875993;rs35291073	228329	228330	193	260	0.494297	9.56898e-05	-0.100558	0.025286	0.0409959	0.041496	1
ENSG00000134058	2489	1.03917	148.013	179.696	0.00030708	chr5_69230236_T_C_rs6450023	-4651	-4650	94	100	0.190114	8.48195e-05	-0.145466	0.036298	0.0355964	0.0386965	1
ENSG00000152939	2191	1.05581	112.769	177.779	0.000307661	chr5_68757384_C_T_rs26335	-657744	-657743	158	204	0.612167	7.78231e-05	-0.212349	0.0527	0.0255974	0.0275789	1
ENSG00000197822	2022	1.04294	93.1055	175.789	3.81992e-05	chr5_70360486_AC_A_rs201055082	856308	856309	95	103	0.195817	5.78267e-06	-0.460361	0.0989703	0.00219978	0.00273566	1
ENSG00000183474	1933	1.04249	94.809	179.264	8.83013e-07	chr5_69390797_AAT_A_rs34866820;rs770967215;rs35203752;rs4066044	-169446	-169445	186	247	0.469582	8.32754e-08	-0.183805	0.0331019	0.00019998	5.5158e-05	1
ENSG00000205572	1104	1.01462	51.6975	184.66	9.68695e-05	chr5_71011637_T_C_rs4976210	986049	986050	111	127	0.758555	2.8202e-05	0.256139	0.05984	0.00379962	0.00459518	1
ENSG00000205571	1035	1.01015	51.3667	187.278	1.71989e-07	chr5_69554960_CAG_C_rs34202353	-494695	-494694	66	72	0.136882	2.46635e-08	-0.579914	0.100113	9.999e-05	7.81755e-06	1
ENSG00000269983	202	1.00169	35.8175	190.727	1.47271e-06	chr5_71325939_A_G_rs201736100	876302	876303	203	256	0.513308	3.60017e-07	-0.285934	0.0544209	0.00029997	5.18392e-05	1
ENSG00000172058	1233	1.03834	75.8019	180.316	2.06279e-06	chr5_70079392_A_G_rs212211	-821278	-821277	104	118	0.775665	2.62668e-07	-0.379517	0.0713346	0.00029997	0.000109916	1
ENSG00000172058	1233	1.02417	75.773	181.378	1.17127e-05	chr5_71887404_C_A_rs12655920	986734	986735	31	32	0.0608365	2.14399e-06	-0.605652	0.124269	0.00089991	0.000740924	2
ENSG00000249437	1514	1.04465	86.0856	174.874	3.74291e-05	chr5_70807580_CA_C_rs562074817	-216794	-216793	103	122	0.231939	5.61158e-06	0.328278	0.0704627	0.00179982	0.0024424	1
ENSG00000249437	1514	1.03548	85.5187	175.471	0.000255457	chr5_72019007_T_C_rs6889340	994633	994634	86	97	0.184411	5.81118e-05	-0.312758	0.076223	0.0180982	0.0185825	2
ENSG00000145736	1713	1.03207	95.8291	180.009	1.65791e-14	chr5_71325939_A_G_rs201736100	258288	258289	203	256	0.513308	8.05017e-17	-0.459739	0.0506694	9.999e-05	6.55755e-13	1
ENSG00000145736	1713	1.04045	92.6189	178.14	3.29732e-05	chr5_71116647_CG_C_rs752017913	48996	48997	52	52	0.0988593	5.88915e-06	0.4004	0.086146	0.00169983	0.00237081	2
ENSG00000131844	2555	1.01768	147.31	180.387	7.40154e-09	chr5_71564357_T_TTTAA_rs200452681;rs56976326	-22984	-22983	192	239	0.454373	3.30392e-10	0.163844	0.0248439	9.999e-05	8.48961e-07	1
ENSG00000131711	3480	1.01177	182.507	184.745	2.19631e-05	chr5_72014042_G_T_rs1217769	-93434	-93433	102	115	0.218631	5.17052e-06	-0.20226	0.0432468	0.00289971	0.0037302	1
ENSG00000083312	4078	1.05652	212.346	179.307	4.48755e-14	chr5_72963729_T_A_rs74525883	147067	147068	74	83	0.157795	1.93156e-16	0.296666	0.0331955	9.999e-05	2.21516e-12	1
ENSG00000157111	4112	1.02914	245.439	183.345	2.04685e-05	chr5_73110201_A_G_rs554327	-10375	-10374	197	262	0.501901	4.38663e-06	0.191162	0.0405522	0.0039996	0.00424121	1
ENSG00000287090	4172	1.05664	226.561	181.131	0.000230757	chr5_73192856_A_G_rs6452861	-9118	-9117	171	215	0.591255	6.48575e-05	-0.163371	0.0400878	0.0405959	0.0420141	1
ENSG00000251493	4674	1.03285	268.891	181.455	6.99579e-09	chr5_73274118_C_T_rs7727448	-174660	-174659	170	220	0.581749	3.48522e-10	0.228722	0.0347317	9.999e-05	1.20271e-06	1
ENSG00000145741	4704	1.05282	290.156	181.672	1.53262e-05	chr5_73464936_G_T_rs111992903	-33473	-33472	27	27	0.0513308	2.9849e-06	-0.210231	0.0437924	0.00219978	0.00325696	1
ENSG00000145741	4704	1.0441	292.751	182.406	0.000164033	chr5_73159348_G_A_rs71636072	-339061	-339060	40	41	0.0779468	4.82758e-05	0.152124	0.0366626	0.0390961	0.0402129	2
ENSG00000164331	4748	1.03341	311.318	185.117	2.55228e-09	chr5_73599414_G_A_rs3108888	33774	33775	109	124	0.235741	1.63548e-10	-0.2173	0.032337	9.999e-05	4.89888e-07	1
ENSG00000214944	4812	1.04808	314.885	181.166	4.8132e-05	chr5_73846471_C_T_rs2973571	32952	32953	123	140	0.26616	1.04292e-05	-0.223108	0.0494033	0.0112989	0.0120406	1
ENSG00000171617	4645	1.03964	291.43	183.606	7.69755e-05	chr5_74392033_C_G_rs211508	-248696	-248695	113	134	0.254753	2.05201e-05	0.181667	0.0416978	0.0186981	0.0187543	1
ENSG00000164346	4739	1.04509	293.567	183.414	3.48014e-45	chr5_74771711_G_C_rs6870806	4447	4448	60	64	0.121673	3.3283e-52	0.86221	0.0421222	9.999e-05	1.28046e-44	1
ENSG00000122008	4568	1.04049	249.491	182.37	0.000146015	chr5_75318317_C_T_rs115664150	-193440	-193439	31	33	0.0627376	4.04123e-05	0.165877	0.0395629	0.0277972	0.0307303	1
ENSG00000132842	4392	1.04904	252.957	179.39	7.13491e-09	chr5_78274704_A_C_rs7731739	-19995	-19994	127	149	0.28327	2.82664e-10	-0.145108	0.0219104	9.999e-05	9.2356e-07	1
ENSG00000113273	4239	1.0464	262.451	180.07	1.43434e-05	chr5_78907003_A_G_rs337853	-78308	-78307	172	222	0.422053	2.49571e-06	-0.109664	0.0226567	0.00259974	0.00284192	1
ENSG00000113273	4239	1.03918	262.008	180.486	0.000197627	chr5_78957726_G_C_rs3797556	-27585	-27584	82	89	0.169202	5.46638e-05	0.127356	0.0309234	0.0415958	0.0441613	2
ENSG00000164300	5220	1.04726	322.507	180.083	1.13781e-11	chr5_80184798_T_C_rs4704624	-71251	-71250	180	237	0.54943	1.53831e-13	-0.223694	0.0283417	9.999e-05	1.43535e-09	1
ENSG00000039319	5304	1.05599	326.2	178.302	1.03258e-07	chr5_80517558_C_T_rs10474628	109544	109545	33	33	0.0627376	5.99381e-09	0.222835	0.036751	9.999e-05	1.84631e-05	1
ENSG00000113318	5164	1.02911	319.111	180.125	2.68756e-06	chr5_80646497_T_TCA_rs34359040	-8156	-8155	149	178	0.661597	3.31151e-07	0.199049	0.0377595	0.00049995	0.000689311	1
ENSG00000228716	5163	1.04663	312.546	177.91	1.73899e-14	chr5_80654344_C_CTGGCGCGTCCCGCCCAGGT_rs70991108	-640	-639	180	230	0.562738	4.75023e-17	-0.340704	0.0372391	9.999e-05	1.58901e-12	1
ENSG00000113319	4946	1.05254	289.641	178.433	2.97545e-14	chr5_80958874_A_G_rs34134330	-1866	-1865	117	133	0.252852	1.17928e-16	-0.604072	0.0670039	9.999e-05	2.20829e-12	1
ENSG00000113319	4946	1.0443	285.873	178.095	1.30781e-05	chr5_81116627_C_T_rs457365	155887	155888	137	155	0.294677	1.96795e-06	-0.313821	0.0641434	0.00169983	0.00285755	2
ENSG00000247572	4240	1.05154	220.717	176.243	1.98345e-14	chr5_81252510_G_A_rs4704715	-49048	-49047	98	107	0.203422	4.69771e-17	0.41582	0.045422	9.999e-05	1.11195e-12	1
ENSG00000247572	4240	1.06353	226.139	175.827	4.34064e-10	chr5_81234712_A_G_rs11749113	-66846	-66845	47	49	0.0931559	7.1361e-12	-0.44497	0.0612717	9.999e-05	3.424e-08	2
ENSG00000152348	4132	1.05322	282.104	177.849	6.04963e-11	chr5_82079516_A_C_rs144580806	107464	107465	116	130	0.247148	9.02104e-13	0.390075	0.0512783	9.999e-05	6.43565e-09	1
ENSG00000152348	4132	1.05125	288.885	178.527	7.57749e-05	chr5_82232762_AT_A_rs11342560;rs796631609	260710	260711	188	245	0.465779	1.60768e-05	-0.187541	0.0424764	0.0163984	0.0174026	2
ENSG00000186468	3937	1.04962	228.588	177.913	6.15673e-21	chr5_82275447_GA_G_rs11346477	-2505	-2504	136	158	0.69962	9.26992e-25	0.275006	0.0234954	9.999e-05	1.79112e-19	1
ENSG00000152422	4093	1.06327	272.873	178.971	8.81934e-05	chr5_83516060_A_G_rs62362556	438532	438533	42	42	0.0798479	1.88188e-05	-0.250575	0.0572433	0.0147985	0.0182604	1
ENSG00000145715	2977	1.03141	130.939	179.23	0.000447611	chr5_87533581_A_G_rs71637276	265697	265698	33	33	0.0627376	0.000129412	-0.200612	0.0514514	0.0506949	0.0513634	1
ENSG00000081189	2465	1.03695	120.147	179.923	7.68089e-05	chr5_89071920_GT_G_rs10708478;rs397998611	188735	188736	58	58	0.889734	1.68346e-05	-0.290815	0.0660373	0.00559944	0.00760356	1
ENSG00000237187	2226	1.03278	157.003	184.556	0.00027467	chr5_93210531_T_G_rs4242244	-212712	-212711	188	231	0.439163	9.26397e-05	0.300176	0.0753247	0.0354965	0.0375339	1
ENSG00000185261	2865	1.05801	166.01	177.958	0.000238671	chr5_94746699_G_A_rs6877744	128094	128095	142	161	0.306084	5.80659e-05	0.222466	0.0542203	0.0291971	0.0313909	1
ENSG00000198677	3581	1.0478	207.767	177.921	4.35475e-06	chr5_95464530_C_T_rs7534	-90448	-90447	51	55	0.104563	4.97364e-07	0.210359	0.0405581	0.00049995	0.000633586	1
ENSG00000175449	3682	1.04649	223.03	176.963	1.70261e-05	chr5_95624172_A_G_rs7731790	-22583	-22582	180	222	0.577947	2.36494e-06	0.241966	0.0498745	0.00219978	0.0028662	1
ENSG00000173221	3925	1.04165	273.256	183.742	2.62705e-10	chr5_95838864_A_G_rs67807434	16137	16138	63	67	0.127376	1.00961e-11	-0.353055	0.0490249	9.999e-05	3.55349e-08	1
ENSG00000272021	3981	1.0648	235.061	177.019	2.69229e-08	chr5_95838183_C_T_rs10040697	-11127	-11126	82	90	0.171103	1.05556e-09	-0.397067	0.0621846	9.999e-05	2.83162e-06	1
ENSG00000236882	4011	1.07784	254.341	176.285	2.11847e-15	chr5_95838183_C_T_rs10040697	-18687	-18686	82	90	0.171103	3.8783e-18	-0.462919	0.0485661	9.999e-05	5.77238e-14	1
ENSG00000236882	4011	1.0771	250.619	175.942	3.20653e-06	chr5_95836577_T_G_rs2546197	-20293	-20292	35	36	0.0684411	3.37434e-07	0.377721	0.0716846	0.00059994	0.000448058	2
ENSG00000236882	4011	1.06578	245.782	175.844	0.000201199	chr5_95422138_GGAAAGACTT_G_rs796579231;rs777105950;rs78891315	-434732	-434731	94	105	0.19962	4.63803e-05	-0.18681	0.0449101	0.0361964	0.0384305	3
ENSG00000175426	4639	1.05016	211.123	179.366	1.53972e-05	chr5_96434628_G_T_rs59650561	1379	1380	75	80	0.152091	2.45467e-06	-0.35463	0.0732211	0.00179982	0.00238208	1
ENSG00000153113	4795	1.0572	212.99	179.625	0.000259302	chr5_96745179_A_G_rs3822683	3853	3854	105	119	0.226236	6.93025e-05	0.126721	0.0312224	0.0433957	0.0443718	1
ENSG00000272109	4920	1.05341	216.145	181.091	0.000251545	chr5_96785820_C_T_rs469783	-17869	-17868	179	234	0.555133	7.15901e-05	-0.145408	0.0358991	0.039996	0.0442245	1
ENSG00000164307	4922	1.04486	198.794	177.668	1.3307e-14	chr5_96787789_T_C_rs616819	-20157	-20156	185	251	0.522814	3.28482e-17	-0.207768	0.0225724	9.999e-05	7.84614e-13	1
ENSG00000164308	4973	1.03574	184.571	178.548	4.20714e-55	chr5_96916728_G_A_rs2927608	40227	40228	165	205	0.389734	2.07853e-65	0.835886	0.0333729	9.999e-05	1.04962e-54	1
ENSG00000113441	5149	1.03832	207.509	181.753	1.85713e-05	chr5_96897759_C_G_rs4869316	-38322	-38321	154	193	0.36692	3.7486e-06	0.0918477	0.019337	0.00269973	0.00305718	1
ENSG00000113441	5149	1.04496	212.438	182.237	3.95577e-05	chr5_97169404_A_C_rs27311	233323	233324	65	69	0.131179	9.2571e-06	0.13796	0.0303596	0.00629937	0.00661932	2
ENSG00000058729	5640	1.06252	223.096	179.201	0.00021585	chr5_97231893_A_G_rs35740280	48645	48646	32	32	0.0608365	5.47347e-05	-0.297298	0.0721994	0.0341966	0.0378125	1
ENSG00000145730	4119	1.07299	154.641	171.214	3.38284e-11	chr5_102819906_G_A_rs467897	-187654	-187653	163	198	0.623574	1.60312e-13	-0.271261	0.0343863	9.999e-05	1.2593e-09	1
ENSG00000145730	4119	1.04547	174.954	175.789	2.54478e-06	chr5_102943836_G_A_rs7733485	-63724	-63723	130	149	0.71673	2.37093e-07	0.19281	0.0360976	0.00049995	0.000307276	2
ENSG00000145723	4018	1.04134	166.134	176.226	0.000288582	chr5_103975738_G_C_rs639709	855599	855600	138	157	0.298479	6.70104e-05	-0.122936	0.0302268	0.0371963	0.0405418	1
ENSG00000145725	4138	1.05376	158.698	173.763	0.000190116	chr5_103102587_A_G_rs34823	-65602	-65601	143	169	0.321293	3.58372e-05	0.095898	0.022713	0.0208979	0.0240433	1
ENSG00000112874	3914	1.03388	187.56	178.523	7.5309e-07	chr5_103562198_T_C_rs72782538	-592	-591	42	44	0.0836502	6.48146e-08	0.347272	0.0619833	0.00039996	0.000103082	1
ENSG00000184349	4953	1.06428	243.774	175.782	0.000153281	chr5_107293076_C_T_rs253109	-377862	-377861	135	165	0.686312	3.06925e-05	0.169992	0.0399053	0.0261974	0.0288459	1
ENSG00000145743	5267	1.05236	237.343	175.102	2.17716e-05	chr5_108161484_T_TCAAA_rs35579770;rs397739285	-220615	-220614	142	169	0.678707	2.81236e-06	0.149949	0.0311536	0.00279972	0.00382329	1
ENSG00000151422	5428	1.06112	185.162	172.843	1.34384e-05	chr5_109231297_G_A_rs115676817	483399	483400	38	39	0.0741445	1.34212e-06	0.196612	0.039519	0.00109989	0.00167696	1
ENSG00000249476	5284	1.05947	201.685	173.137	0.000208942	chr5_109054483_G_A_rs10061864	-271887	-271886	78	86	0.163498	3.89159e-05	-0.213032	0.0506977	0.0293971	0.0332832	1
ENSG00000198961	5225	1.06217	217.353	175.259	4.46993e-06	chr5_109612812_C_A_rs1826236	202837	202838	67	69	0.131179	4.20429e-07	0.171325	0.0328097	0.00029997	0.000613865	1
ENSG00000112893	4795	1.0711	202.46	176.669	1.23063e-10	chr5_109664981_G_A_rs78636045	-24947	-24946	26	27	0.0513308	1.57214e-12	-0.457388	0.060879	9.999e-05	6.9526e-09	1
ENSG00000164209	3985	1.05265	208.358	179.424	1.19171e-05	chr5_110603053_A_G_rs139640694	-135955	-135954	47	50	0.095057	1.82118e-06	-0.228299	0.0465083	0.00189981	0.00176722	1
ENSG00000145777	3935	1.05373	182.086	173.419	3.55056e-20	chr5_111071044_C_T_rs3806933	-2271	-2270	168	213	0.404943	2.54983e-24	-0.504623	0.0436121	9.999e-05	7.52907e-19	1
ENSG00000145777	3935	1.05412	180.389	173.136	5.4148e-05	chr5_111136481_A_G_rs1862291	63166	63167	91	99	0.188213	7.88419e-06	0.264817	0.0578051	0.00559944	0.00738877	2
ENSG00000224032	4938	1.06995	192.542	167.768	4.12438e-09	chr5_112161103_TG_T_rs151031117	238	239	100	114	0.21673	3.82061e-11	-0.363002	0.0520386	9.999e-05	2.88252e-07	1
ENSG00000224032	4938	1.06891	193.28	168.217	0.000245998	chr5_112136698_G_A_rs58079319	-24167	-24166	69	79	0.15019	3.8347e-05	-0.243169	0.0578144	0.0317968	0.0364882	2
ENSG00000129595	4822	1.03274	195.122	175.141	1.5932e-06	chr5_112225256_C_T_rs78340125	-194022	-194021	66	70	0.13308	1.1977e-07	-0.322532	0.0588603	9.999e-05	0.000235261	1
ENSG00000153037	5356	1.04805	186.232	173.961	7.82328e-12	chr5_112856375_A_G_rs374613	-4931	-4930	188	237	0.54943	3.65931e-14	0.173242	0.0213284	9.999e-05	5.36733e-10	1
ENSG00000129625	5406	1.02746	193.81	174.957	6.75054e-08	chr5_112921117_A_G_rs149190	-1111	-1110	182	225	0.427757	2.56605e-09	0.19032	0.0305884	9.999e-05	9.49471e-06	1
ENSG00000172795	5515	1.04979	207.257	174.447	0.000282048	chr5_113671820_A_C_rs17419034	695021	695022	48	51	0.0969582	5.98178e-05	0.172878	0.0422109	0.0446955	0.0482084	1
ENSG00000171444	5587	1.04562	221.109	176.355	2.32565e-12	chr5_113119402_C_T_rs3922584	-175548	-175547	162	194	0.631179	1.26257e-14	-0.244362	0.0294735	9.999e-05	1.89997e-10	1
ENSG00000047188	5541	1.05853	215.007	172.312	6.45662e-08	chr5_113563604_G_A_rs6886338	49909	49910	181	240	0.543726	1.83549e-09	0.158833	0.0252762	0.00019998	7.03043e-06	1
ENSG00000164219	5475	1.07678	209.166	172.748	5.54154e-05	chr5_114795168_C_T_rs1382784	-467684	-467683	182	239	0.545627	7.53926e-06	0.130573	0.0284415	0.00759924	0.00790803	1
ENSG00000145780	5474	1.04445	240.716	176.369	3.01714e-06	chr5_115560898_G_A_rs256971	16122	16123	152	202	0.61597	2.85218e-07	-0.141163	0.0266224	0.00019998	0.000516457	1
ENSG00000243414	5409	1.04706	249.976	176.725	2.76528e-08	chr5_115633729_G_A_rs13182564	31249	31250	135	168	0.319392	1.0559e-09	-0.336772	0.0527423	9.999e-05	3.87165e-06	1
ENSG00000251201	5404	1.0576	255.104	175.853	2.41584e-08	chr5_115653118_C_A_rs57028257	27103	27104	61	70	0.13308	8.15955e-10	0.184602	0.0287	9.999e-05	3.01075e-06	1
ENSG00000145782	5357	1.05267	270.004	175.087	8.6471e-06	chr5_115840892_A_G_rs26536	3110	3111	169	229	0.435361	9.21095e-07	0.110947	0.0219432	0.00169983	0.00165609	1
ENSG00000177879	5363	1.05117	298.997	179.774	7.66204e-05	chr5_116007216_T_A_rs17138642	165280	165281	62	66	0.125475	1.66506e-05	-0.245579	0.0557324	0.0155984	0.0182516	1
ENSG00000172901	5527	1.04136	351.034	182.324	9.64889e-08	chr5_115988027_A_G_rs10519437	25551	25552	79	85	0.161597	8.13863e-09	-0.404748	0.0673962	9.999e-05	2.17325e-05	1
ENSG00000145781	5363	1.032	343.536	182.281	1.11856e-06	chr5_116120518_T_A_rs73271270	35491	35492	89	97	0.184411	1.40241e-07	0.185831	0.0341119	0.00039996	0.000294623	1
ENSG00000169570	4743	1.04634	203.553	172.354	4.13583e-10	chr5_118956584_A_C_rs72784039	-31964	-31963	79	86	0.163498	4.14353e-12	-0.413064	0.0561706	9.999e-05	3.87806e-08	1
ENSG00000169570	4743	1.02813	211.392	174.121	0.000227711	chr5_119366180_A_G_rs9327100	377632	377633	26	27	0.0513308	4.73428e-05	0.398947	0.0960358	0.0412959	0.042624	2
ENSG00000145779	4571	1.04418	197.685	171.83	5.22712e-09	chr5_119371618_GA_G_rs11312189;rs397999098	15582	15583	147	175	0.6673	8.68021e-11	0.224822	0.0329029	9.999e-05	5.51364e-07	1
ENSG00000145779	4571	1.05261	205.721	172.208	0.000242157	chr5_119355904_C_T_rs75568601	-132	-131	67	70	0.13308	4.63003e-05	-0.186067	0.0447314	0.0375962	0.0405373	2
ENSG00000133835	4598	1.0552	202.419	172.735	1.9129e-09	chr5_119431877_G_A_rs258050	-20621	-20620	137	159	0.697719	2.84503e-11	0.229378	0.0326449	9.999e-05	1.67309e-07	1
ENSG00000133835	4598	1.04925	193.386	171.486	0.000243618	chr5_119408747_G_A_rs4895191	-43751	-43750	187	252	0.479087	4.49512e-05	0.121063	0.029053	0.0364964	0.0387326	2
ENSG00000184838	5593	1.04249	186.416	173.409	4.7647e-09	chr5_120664776_A_AG_rs368666685	200475	200476	159	198	0.376426	9.43842e-11	-0.428356	0.0628252	9.999e-05	4.82401e-07	1
ENSG00000184838	5593	1.0395	183.518	173.048	0.000136269	chr5_120345444_C_G_rs17146485	-118857	-118856	120	137	0.260456	2.40506e-05	-0.303734	0.0703214	0.0187981	0.020984	2
ENSG00000168938	4533	1.07536	172.37	170.704	3.33568e-08	chr5_122951314_C_A_rs193540	-85412	-85411	144	181	0.655894	6.7862e-10	0.199439	0.0308465	9.999e-05	2.23982e-06	1
ENSG00000061455	4568	1.03686	186.676	175.242	0.000288717	chr5_122860322_T_TA_rs542458248;rs34746965;rs397706080	-228920	-228919	180	235	0.446768	6.3951e-05	0.193401	0.0474156	0.0448955	0.046354	1
ENSG00000168944	4826	1.06119	203.383	174.741	6.53618e-09	chr5_123461540_C_T_rs6875307	38136	38137	166	215	0.408745	1.4759e-10	-0.156225	0.0231858	9.999e-05	5.65416e-07	1
ENSG00000151292	4887	1.05995	230.445	176.335	5.38667e-05	chr5_123475052_CTCTTT_C_rs147008119;rs55996094	-37048	-37047	64	70	0.13308	9.47505e-06	-0.187993	0.041419	0.00729927	0.00923456	1
ENSG00000151292	4887	1.04676	231.032	176.952	0.000101384	chr5_123736339_C_T_rs51777	224239	224240	194	249	0.473384	2.0828e-05	0.131868	0.0302889	0.0151985	0.0190279	2
ENSG00000155324	5126	1.04847	260.587	178.428	1.38216e-06	chr5_126359032_G_A_rs6872895	-64378	-64377	161	206	0.391635	1.32218e-07	-0.207337	0.0379763	0.00039996	0.00024007	1
ENSG00000164904	5092	1.03256	265.35	181.829	1.12655e-05	chr5_126576779_G_T_rs34496788	-18441	-18440	56	58	0.110266	1.99616e-06	0.309952	0.0634013	0.00149985	0.00243562	1
ENSG00000113368	4949	1.05271	231.142	177.163	7.84331e-05	chr5_126793322_A_AT_rs11397545;rs397816272	16185	16186	134	157	0.298479	1.48303e-05	0.227517	0.0513151	0.0110989	0.0142085	1
ENSG00000286615	3747	1.0443	236.314	183.316	1.75212e-06	chr5_127337018_G_A_rs77589749	46805	46806	28	31	0.0589354	2.55582e-07	0.55928	0.105028	9.999e-05	0.00028757	1
ENSG00000145794	3747	1.06126	217.981	176.626	4.30428e-13	chr5_127295256_T_A_rs2059083	4459	4460	187	242	0.460076	2.35355e-15	0.266222	0.0311022	9.999e-05	2.2198e-11	1
ENSG00000145794	3747	1.04501	231.379	178.63	4.9941e-13	chr5_127337018_G_A_rs77589749	46221	46222	28	31	0.0589354	4.01292e-15	0.542711	0.0640252	9.999e-05	4.04553e-11	2
ENSG00000145794	3747	1.04779	234.256	179.578	6.87351e-05	chr5_127483694_G_A_rs112916543	192897	192898	69	75	0.142586	1.59075e-05	-0.200266	0.0453277	0.0122988	0.01284	3
ENSG00000164244	3627	1.06142	197.105	179.627	5.4728e-05	chr5_127565427_C_G_rs965996	47786	47787	120	136	0.258555	1.11162e-05	-0.138926	0.0308641	0.00619938	0.00790612	1
ENSG00000245937	4524	1.05078	139.213	174.206	5.94028e-06	chr5_128021834_C_T_rs17764730	-61281	-61280	112	125	0.237643	5.47989e-07	-0.204196	0.0395252	0.00019998	0.000563866	1
ENSG00000064651	4526	1.02055	149.548	178.522	0.000333333	chr5_128213495_G_A_rs36695	129728	129729	195	262	0.498099	8.85567e-05	-0.095582	0.0239159	0.0424958	0.0453179	1
ENSG00000138829	5009	1.05377	178.078	176.048	9.79475e-39	chr5_128528743_A_C_rs78401029	-9503	-9502	37	38	0.0722433	4.2457e-46	1.56848	0.0847113	9.999e-05	2.03545e-38	1
ENSG00000138829	5009	1.05889	175.772	175.457	2.85389e-14	chr5_128215581_A_G_rs36700	-322665	-322664	119	142	0.730038	7.33513e-17	-0.404829	0.0445301	9.999e-05	1.05607e-12	2
ENSG00000138829	5009	1.05665	182.398	176.311	0.000278817	chr5_128349443_C_T_rs154001	-188803	-188802	140	170	0.676806	6.99024e-05	0.180839	0.0445718	0.0384962	0.0408356	3
ENSG00000066583	5268	1.05319	138.471	172.706	3.56226e-06	chr5_129102131_G_A_rs6868228	7381	7382	171	199	0.621673	2.61557e-07	-0.230566	0.0433372	0.00029997	0.000321382	1
ENSG00000198108	4390	1.06514	120.371	171.158	1.93417e-05	chr5_129751709_T_C_rs10043229	-152757	-152756	38	39	0.925856	1.86616e-06	0.333089	0.0679293	0.0009999	0.00152257	1
ENSG00000169567	2439	0.990808	65.753	180.045	4.64346e-05	chr5_131110347_C_T_rs1035440	-54910	-54909	86	98	0.186312	9.38307e-06	0.12941	0.0285009	0.0029997	0.00322755	1
ENSG00000164400	2979	1.05752	88.9596	173.758	0.000544703	chr5_131209750_G_A_rs77091539	-864040	-864039	26	28	0.0532319	0.000128481	-0.33953	0.0870384	0.0364964	0.0387436	1
ENSG00000072682	3061	1.03994	104.204	174.279	8.84699e-10	chr5_132230268_CT_C_rs35388762	2448	2449	189	258	0.490494	1.2235e-11	-0.307279	0.0428626	9.999e-05	4.74477e-08	1
ENSG00000131435	3102	1.05982	122.509	177.363	0.000261474	chr5_132254564_C_T_rs7727038	-3133	-3132	169	218	0.585551	6.2894e-05	-0.119944	0.0293763	0.0223978	0.0249889	1
ENSG00000197375	3231	1.02211	160.657	179.709	8.94508e-24	chr5_132230268_CT_C_rs35388762	-139443	-139442	189	258	0.490494	1.21948e-27	-0.423841	0.0335279	9.999e-05	4.92736e-22	1
ENSG00000197375	3231	1.04102	171.993	179.334	8.13107e-11	chr5_132308131_G_A_rs35316456	-61580	-61579	26	27	0.0513308	1.78922e-12	0.582262	0.0776759	9.999e-05	6.5422e-09	2
ENSG00000197375	3231	1.04221	172.566	178.921	0.000366007	chr5_132477719_CAGG_C_rs66881681;rs368020909	108008	108009	123	152	0.288973	0.000108587	-0.139006	0.0352351	0.0522948	0.0534584	3
ENSG00000197536	3298	1.04476	163.231	177.841	9.95007e-16	chr5_132461855_A_G_rs6894249	51218	51219	144	175	0.3327	1.84301e-18	-0.299848	0.0311126	9.999e-05	4.26355e-14	1
ENSG00000197536	3298	1.04997	161.894	177.129	0.000253683	chr5_132464907_C_A_rs2522055	54270	54271	140	159	0.302281	6.24408e-05	-0.137242	0.0335946	0.029897	0.0335531	2
ENSG00000283782	3297	1.04787	165.374	180.786	3.40419e-05	chr5_132482293_A_G_rs11958559	71381	71382	126	155	0.294677	6.80632e-06	0.233038	0.0505028	0.00339966	0.00429045	1
ENSG00000125347	3358	1.03382	182.706	179.739	4.3958e-08	chr5_132450759_G_GATA_rs146604341;rs3072825	-39504	-39503	188	243	0.461977	2.51546e-09	0.222399	0.0357229	9.999e-05	5.32251e-06	1
ENSG00000113522	3469	1.05701	179.987	176.744	0.000192849	chr5_133505653_T_A_rs59809585	948714	948715	86	99	0.188213	4.24459e-05	-0.128393	0.0307111	0.0243976	0.0274619	1
ENSG00000131437	3904	1.06892	201.11	174.589	1.78973e-06	chr5_132789134_T_C_rs256866	51495	51496	53	58	0.110266	1.31727e-07	-0.217649	0.0398595	0.00019998	0.000202093	1
ENSG00000164402	3994	1.05211	223.786	177.473	1.51431e-17	chr5_132790397_T_TC_rs77224251;rs398084485;rs397831028	12975	12976	54	59	0.112167	9.39465e-21	-0.446873	0.0429639	9.999e-05	5.83622e-16	1
ENSG00000164404	4196	1.0555	239.821	176.926	8.29652e-05	chr5_132949738_C_T_rs59702395	83268	83269	156	198	0.376426	1.56509e-05	-0.101166	0.0228829	0.0128987	0.0154664	1
ENSG00000170606	4338	1.02716	297.903	182.502	7.34866e-06	chr5_133061659_G_A_rs55747751	9645	9646	42	44	0.0836502	1.26988e-06	-0.209893	0.0420873	0.00189981	0.00183024	1
ENSG00000213585	3684	1.05763	280.84	177.561	1.83935e-08	chr5_134011922_G_A_rs13187501	7179	7180	62	65	0.123574	7.78137e-10	-0.308808	0.0479353	9.999e-05	2.49702e-06	1
ENSG00000213585	3684	1.06006	288.046	178.238	6.1719e-05	chr5_134025514_T_A_rs10038729	20771	20772	94	103	0.195817	1.24194e-05	0.173187	0.0386937	0.0122988	0.013469	2
ENSG00000113558	3649	1.0647	314.878	181.925	0.000120342	chr5_134244203_C_G_rs34630249	67252	67253	26	27	0.0513308	3.1584e-05	0.265471	0.0624205	0.0269973	0.0292245	1
ENSG00000113575	3639	1.0495	299.116	181.09	4.25007e-05	chr5_133727531_C_G_rs10900823	-498543	-498542	133	155	0.294677	8.97986e-06	0.0938455	0.0206222	0.00749925	0.00995821	1
ENSG00000043143	3608	1.06363	273.383	177.347	7.39179e-11	chr5_134517330_G_A_rs614508	-8341	-8340	124	139	0.264259	1.06384e-12	0.299577	0.0395229	9.999e-05	6.36457e-09	1
ENSG00000043143	3608	1.08169	255.421	174.246	0.000110713	chr5_135036593_GACTC_G_rs144720027;rs35112921	510922	510923	55	56	0.106464	1.99728e-05	0.241367	0.0553127	0.0165983	0.0200804	2
ENSG00000113621	3547	1.03493	262.044	182.505	1.52789e-05	chr5_134489934_G_A_rs80275264	-384438	-384437	27	28	0.0532319	2.9698e-06	-0.339586	0.0707305	0.00339966	0.00324555	1
ENSG00000224186	3633	1.04396	250.163	180.425	4.19957e-05	chr5_135719767_A_C_rs4976324	686486	686487	47	48	0.908745	8.52323e-06	-0.507684	0.111267	0.00879912	0.00839147	1
ENSG00000069011	3628	1.03995	271.877	184.288	2.35943e-05	chr5_135884886_C_G_rs60829485	850657	850658	62	70	0.13308	5.4649e-06	0.184998	0.0396623	0.00469953	0.00513623	1
ENSG00000113648	3799	1.03887	265.45	182.968	0.000105799	chr5_135334810_A_AAAAAT_rs371275912	-64422	-64421	42	45	0.0855513	2.86695e-05	-0.207036	0.0484135	0.0210979	0.0236958	1
ENSG00000145824	3714	1.0549	252.471	182.608	7.36406e-07	chr5_135628740_T_TA_rs35039539;rs397818306	49748	49749	82	88	0.1673	8.85675e-08	0.463492	0.0836576	9.999e-05	0.000113248	1
ENSG00000113658	4285	1.02467	261.575	184.349	8.28233e-05	chr5_135683006_G_A_rs13161445	-449842	-449841	42	43	0.0817491	2.31959e-05	0.158523	0.0366321	0.0172983	0.0192913	1
ENSG00000271824	4338	1.04258	259.427	183.954	4.12981e-05	chr5_136720965_AGG_A_rs35256372	527802	527803	98	109	0.207224	1.02067e-05	0.264558	0.058517	0.00889911	0.00862314	1
ENSG00000152377	3322	1.05554	126.81	173.701	0.000120205	chr5_137414449_T_C_rs1229715	-84878	-84877	40	42	0.0798479	2.04695e-05	-0.293967	0.0674647	0.009999	0.0117023	1
ENSG00000132563	2555	1.01976	114.744	181.19	5.24423e-08	chr5_138462617_G_A_rs7735367	23559	23560	183	238	0.452472	3.58068e-09	0.209431	0.0339985	9.999e-05	4.70546e-06	1
ENSG00000120727	2520	1.03846	159.109	181.972	0.000294821	chr5_138991232_G_C_rs114381283	-350623	-350622	31	31	0.0589354	8.96378e-05	-0.23938	0.0599425	0.0366963	0.0400553	1
ENSG00000228672	2483	1.03427	163.53	183.709	6.76925e-17	chr5_139383969_T_C_rs6596475	-11136	-11135	116	141	0.731939	2.3894e-19	0.463194	0.0466331	9.999e-05	3.62667e-15	1
ENSG00000170464	2436	1.03498	152.384	181.338	1.54276e-05	chr5_139439484_T_C_rs3923059	-42	-41	104	123	0.76616	2.791e-06	-0.197596	0.0410384	0.00129987	0.00187167	1
ENSG00000184584	2376	1.04792	148.782	181.454	1.15559e-22	chr5_139477755_T_C_rs75746446	-5004	-5003	65	70	0.13308	2.48534e-26	-0.496842	0.0407011	9.999e-05	1.90229e-21	1
ENSG00000158458	2487	1.04	132.022	180.233	0.000190995	chr5_139732697_T_A_rs186626839	-171782	-171781	35	35	0.0665399	4.98198e-05	-0.291833	0.0704722	0.019998	0.021121	1
ENSG00000120306	2640	1.03836	141.42	180.579	2.21879e-13	chr5_140158186_C_T_rs7726349	-17003	-17002	110	124	0.235741	1.61486e-15	-0.268673	0.0311993	9.999e-05	1.22041e-11	1
ENSG00000113070	2850	1.04477	159.122	180.963	5.08447e-06	chr5_140287321_A_T_rs10477348	-59283	-59282	187	237	0.45057	7.8954e-07	-0.148889	0.0292532	0.00039996	0.000576683	1
ENSG00000113070	2850	1.0438	154.109	180.174	0.0001879	chr5_140350859_G_A_rs1862176	4255	4256	139	163	0.690114	5.07733e-05	-0.127369	0.0307892	0.0229977	0.0239754	2
ENSG00000213523	2921	1.03657	140.331	178.285	6.1244e-19	chr5_140503630_C_T_rs28493133	-53844	-53843	194	255	0.484791	2.50442e-22	-0.268728	0.0246129	9.999e-05	2.18682e-17	1
ENSG00000170458	2928	1.0256	151.926	179.931	8.75787e-08	chr5_140627133_C_T_rs76148587	-6043	-6042	54	59	0.112167	6.27444e-09	0.273992	0.0452435	9.999e-05	9.87346e-06	1
ENSG00000170458	2928	1.0306	147.143	179.313	0.000332476	chr5_140573604_T_C_rs801458	-59572	-59571	193	254	0.51711	9.50789e-05	0.113458	0.0285156	0.0433957	0.0429568	2
ENSG00000131495	2952	1.06318	133.781	174.196	0.000481164	chr5_141062624_G_A_rs702390	414993	414994	168	228	0.43346	0.000112772	-0.10442	0.0265386	0.0483952	0.05095	1
ENSG00000113141	2953	1.02597	146.564	180.157	1.6537e-09	chr5_140644457_T_C_rs753280	-3373	-3372	173	216	0.410646	5.50787e-11	0.130341	0.0188614	9.999e-05	1.61374e-07	1
ENSG00000146007	3030	1.05897	142.185	174.511	1.11954e-05	chr5_140718366_G_A_rs72800935	17918	17919	93	119	0.226236	1.20855e-06	0.110844	0.0221788	0.00049995	0.00106007	1
ENSG00000112852	3550	1.05515	199.982	176.568	3.67433e-07	chr5_141005783_C_T_rs79683532	-88833	-88832	41	42	0.0798479	2.49952e-08	-0.486611	0.0840278	9.999e-05	4.24324e-05	1
ENSG00000112852	3550	1.05712	206.992	177.892	1.25479e-06	chr5_141067406_A_T_rs246678	-27210	-27209	77	89	0.830798	1.2082e-07	-0.32382	0.0591045	0.00019998	0.000158042	2
ENSG00000113205	3561	1.03436	203.312	179.68	1.5099e-05	chr5_141089379_A_AAT_rs1160926;rs397883376	-11095	-11094	49	51	0.0969582	2.44787e-06	-0.426883	0.088128	0.00159984	0.00247552	1
ENSG00000113211	3710	1.06271	197.739	177.469	8.83262e-05	chr5_141178745_T_C_rs2910317	28687	28688	153	198	0.376426	1.73758e-05	-0.235631	0.0535975	0.0107989	0.0130643	1
ENSG00000272674	3738	1.05449	214.828	178.332	2.57999e-18	chr5_141182408_G_A_rs2204704	20	21	172	221	0.579848	1.75005e-21	-0.364734	0.0342552	9.999e-05	7.97967e-17	1
ENSG00000272674	3738	1.065	205.715	176.574	1.46907e-13	chr5_141177784_C_G_rs2910315	-4604	-4603	98	111	0.211027	5.52949e-16	-0.387372	0.0441206	9.999e-05	6.08311e-12	2
ENSG00000177839	3737	1.06022	198.879	177.428	1.23926e-10	chr5_141185471_T_C_rs2980409	-1691	-1690	147	177	0.663498	1.7683e-12	-0.454298	0.0606249	9.999e-05	8.3578e-09	1
ENSG00000120324	3749	1.03143	200.523	177.612	0.000222442	chr5_142187220_T_C_rs11738456	994866	994867	106	119	0.773764	5.25196e-05	0.183641	0.0444865	0.0368963	0.0390209	1
ENSG00000197479	3767	1.05567	199.881	175.599	2.83703e-05	chr5_141191400_C_T_rs12654953	-8228	-8227	160	206	0.391635	3.99557e-06	0.304032	0.0642102	0.00339966	0.00413747	1
ENSG00000120327	3826	1.05649	197.746	174.49	9.7554e-07	chr5_141171928_A_G_rs1528587	-51416	-51415	99	112	0.212928	6.25659e-08	0.274484	0.0489304	9.999e-05	0.000116074	1
ENSG00000113248	3808	1.0531	210.887	177.588	0.000213052	chr5_141191400_C_T_rs12654953	-53996	-53995	160	206	0.391635	4.98374e-05	0.280911	0.0678362	0.0333967	0.0363891	1
ENSG00000081853	3908	1.05211	211.676	176.476	1.72723e-08	chr5_141329596_C_CATCTT_rs142171080	-9165	-9164	142	172	0.326996	5.83796e-10	-0.313913	0.0483484	9.999e-05	1.86131e-06	1
ENSG00000253846	3981	1.04659	223.77	177.439	3.15939e-05	chr5_142115465_C_G_rs11955862	702477	702478	36	38	0.927757	5.09777e-06	0.364216	0.0778227	0.00479952	0.00548069	1
ENSG00000254122	3989	1.05252	226.308	177.989	6.22262e-07	chr5_141498807_C_T_rs113587634	81129	81130	27	27	0.0513308	4.93513e-08	-0.393356	0.0695381	0.00019998	8.63756e-05	1
ENSG00000240184	4103	1.05455	244.357	178.998	0.000280549	chr5_141610541_C_T_rs10063055	134560	134561	122	144	0.273764	7.38465e-05	-0.103117	0.0255073	0.050195	0.0558499	1
ENSG00000240764	4134	1.08265	245.694	175.544	4.76345e-05	chr5_141851768_G_T_rs6889139	362686	362687	112	130	0.247148	7.80679e-06	-0.246047	0.0536813	0.00669933	0.0077623	1
ENSG00000240764	4134	1.0622	255.894	178.464	8.74842e-05	chr5_141610541_C_T_rs10063055	121459	121460	122	144	0.273764	1.89784e-05	-0.23652	0.0540514	0.0133987	0.0170012	2
ENSG00000164620	4312	1.03959	276.832	178.69	0.000203576	chr5_141515918_A_T_rs55798800	-121033	-121032	70	72	0.136882	4.9833e-05	-0.250681	0.0605357	0.0436956	0.0480473	1
ENSG00000156453	4167	1.03158	338.921	184.348	2.11329e-06	chr5_141840441_T_C_rs3815355	-37970	-37969	115	129	0.245247	3.42481e-07	0.406261	0.07717	0.00039996	0.000561914	1
ENSG00000081791	4189	1.03912	321.508	181.091	4.89757e-18	chr5_141930259_G_A_rs351260	6403	6404	143	177	0.336502	6.04142e-21	-0.441492	0.0421895	9.999e-05	4.08017e-16	1
ENSG00000013561	4143	1.03905	318.596	181.424	5.94021e-14	chr5_141964288_A_C_rs252143	-4824	-4823	83	89	0.830798	4.00862e-16	-0.231331	0.0262113	9.999e-05	7.09546e-12	1
ENSG00000113552	4161	1.04038	314.623	180.613	4.67765e-05	chr5_142011096_G_A_rs252094	-1932	-1931	180	227	0.568441	9.77569e-06	-0.109182	0.0240964	0.010399	0.0121055	1
ENSG00000131507	4151	1.05701	317.825	180.488	2.96093e-06	chr5_142131189_A_G_rs6580229	22409	22410	144	176	0.665399	3.81248e-07	-0.154845	0.0295381	0.00019998	0.00061657	1
ENSG00000187678	4084	1.02972	356.934	183.556	8.5016e-09	chr5_142283199_T_C_rs4912841	-41823	-41822	104	113	0.785171	5.50389e-10	-0.223306	0.0343371	9.999e-05	2.05357e-06	1
ENSG00000113578	4363	1.05908	367.353	181.224	3.24025e-05	chr5_142617364_C_CA_rs201853464	-26938	-26937	39	39	0.0741445	6.59218e-06	-0.311425	0.0673838	0.00789921	0.00887206	1
ENSG00000133706	3789	1.04709	225.461	185.074	5.55955e-17	chr5_146184054_G_A_rs34405762	1403	1404	131	152	0.288973	2.57899e-19	0.161015	0.0162287	9.999e-05	2.72008e-15	1
ENSG00000091010	4140	1.04668	246.68	185.548	7.34111e-05	chr5_146323402_A_C_rs6871056	-15438	-15437	140	157	0.298479	2.14838e-05	0.298394	0.0686625	0.0111989	0.0145793	1
ENSG00000169302	4376	1.0662	238.541	178.133	2.2918e-11	chr5_147216735_T_C_rs31024	-18292	-18291	125	145	0.275665	2.97185e-13	-0.361884	0.046463	9.999e-05	1.50702e-09	1
ENSG00000169302	4376	1.06632	245.62	179.109	1.68875e-05	chr5_147240415_G_A_rs72822028	5388	5389	77	83	0.157795	2.84207e-06	0.26734	0.0555627	0.00229977	0.00279375	2
ENSG00000113657	4152	1.05342	226.382	179.12	6.35757e-05	chr5_147397625_A_G_rs2304045	-112444	-112443	177	233	0.442966	1.28922e-05	-0.164479	0.036824	0.009999	0.0111278	1
ENSG00000164266	4266	1.04789	222.83	180.639	9.62534e-12	chr5_147855314_A_G_rs1007300	23642	23643	174	222	0.422053	1.37655e-13	-0.413187	0.0522316	9.999e-05	8.07555e-10	1
ENSG00000169247	4539	1.02747	286.465	184.142	1.86814e-06	chr5_149037389_T_C_rs17795259	-25656	-25655	79	84	0.159696	3.12084e-07	-0.231188	0.0437475	0.00039996	0.000429908	1
ENSG00000169247	4539	1.03632	286.403	183.872	1.54404e-05	chr5_149056105_C_CT_rs377216574	-6940	-6939	43	44	0.0836502	3.45076e-06	0.279668	0.058651	0.00209979	0.00356721	2
ENSG00000173210	4346	1.04094	304.907	181.761	1.80641e-07	chr5_149119897_T_C_rs11746996	-21587	-21586	174	223	0.576046	1.87271e-08	0.264457	0.0452207	9.999e-05	3.62147e-05	1
ENSG00000173210	4346	1.04611	291.504	180.334	3.4345e-07	chr5_149666140_C_T_rs1478366	524656	524657	102	115	0.781369	3.47932e-08	-0.274402	0.0479094	9.999e-05	6.41709e-05	2
ENSG00000173210	4346	1.04756	298.357	181.193	0.000122131	chr5_149115011_T_C_rs4643941	-26473	-26472	127	145	0.724335	3.37468e-05	-0.203937	0.0481243	0.0281972	0.029929	3
ENSG00000164284	4305	1.04345	334.188	184.091	2.30766e-05	chr5_149346583_A_G_rs6887230	1083	1084	141	170	0.323194	5.26605e-06	0.127824	0.0273553	0.00589941	0.00610164	1
ENSG00000155846	4148	1.04499	356.342	184.005	7.39965e-11	chr5_149793719_G_A_rs4705379	63408	63409	176	230	0.437262	2.41865e-12	0.407702	0.0547871	9.999e-05	1.1792e-08	1
ENSG00000155850	4011	1.0366	302.799	181.167	2.73656e-16	chr5_149933781_C_T_rs17725010	-26978	-26977	91	103	0.195817	6.92211e-19	0.311893	0.0319002	9.999e-05	2.7085e-14	1
ENSG00000070808	4449	1.03142	388.319	185.526	9.20367e-41	chr5_150244043_T_C_rs11744389	-45750	-45749	164	205	0.389734	1.4884e-46	0.882487	0.0474093	9.999e-05	2.34759e-39	1
ENSG00000019582	4601	1.03341	374.094	184.487	5.10355e-05	chr5_150601151_C_A_rs113431722	188400	188401	32	32	0.0608365	1.34034e-05	0.603598	0.135412	0.0157984	0.0163287	1
ENSG00000164587	4597	1.05193	337.923	181.649	1.35647e-11	chr5_150447931_C_T_rs2748241	-983	-982	134	166	0.315589	2.40157e-13	-0.162503	0.0207784	9.999e-05	1.65318e-09	1
ENSG00000070614	4667	1.06299	327.193	180.554	4.74639e-07	chr5_150558337_C_T_rs253294	50205	50206	169	220	0.418251	4.46835e-08	0.130277	0.022951	0.00019998	8.69288e-05	1
ENSG00000145908	4537	1.04558	336.464	182.406	0.000104548	chr5_150908094_T_G_rs2434688	3304	3305	196	262	0.498099	2.74844e-05	0.145711	0.0339921	0.0264974	0.0290801	1
ENSG00000145901	4637	1.03094	356.099	186.175	3.31258e-10	chr5_151085340_C_G_rs2161360	4305	4306	176	229	0.435361	1.79295e-11	-0.152823	0.0215129	9.999e-05	7.10529e-08	1
ENSG00000123643	4954	1.04116	281.276	182.699	3.32926e-15	chr5_151447740_G_A_rs56859579	136	137	157	196	0.627376	1.77351e-17	0.270099	0.0290526	9.999e-05	2.94155e-13	1
ENSG00000275765	5633	1.06918	251.612	176.693	1.75055e-16	chr5_151758650_A_G_rs1549921	-12859	-12858	184	231	0.439163	1.78532e-19	-0.61187	0.0613092	9.999e-05	5.08946e-15	1
ENSG00000275765	5633	1.05663	259.573	178.59	7.39867e-05	chr5_151787915_A_ATG_rs36126085;rs750732986;rs397882261	16406	16407	126	136	0.258555	1.56844e-05	0.331248	0.0749258	0.0118988	0.01483	2
ENSG00000055147	4987	1.05701	219.952	175.084	0.000159407	chr5_153932562_A_C_rs17115409	-106360	-106359	95	101	0.192015	3.10224e-05	-0.145977	0.0342886	0.0255974	0.027749	1
ENSG00000164574	4964	1.04593	240.338	176.895	1.76105e-24	chr5_154285690_C_T_rs13180925	94956	94957	178	230	0.437262	3.73325e-29	-0.428945	0.0327395	9.999e-05	4.32689e-23	1
ENSG00000164576	4831	1.05977	249.725	176.724	0.000235993	chr5_153534999_A_G_rs76654752	-910999	-910998	59	64	0.121673	5.39667e-05	0.224578	0.0544927	0.0441956	0.0470316	1
ENSG00000155506	4845	1.05014	228.483	175.989	0.000137381	chr5_154672568_G_A_rs12515696	-82810	-82809	147	187	0.355513	2.72062e-05	-0.111847	0.0260771	0.0226977	0.0254078	1
ENSG00000170271	4802	1.02575	244.505	179.387	3.69968e-08	chr5_155067196_C_T_rs351290	216592	216593	93	105	0.19962	1.97924e-09	-0.305678	0.0487526	9.999e-05	6.63386e-06	1
ENSG00000155508	4786	1.06247	217.341	174.017	0.000290294	chr5_154764550_A_T_rs60702205	-94078	-94077	55	60	0.885932	6.06517e-05	0.205652	0.0502557	0.0472953	0.050014	1
ENSG00000170624	4423	1.07131	194.044	174.26	8.0056e-11	chr5_156564697_T_C_rs11740312	237532	237533	137	163	0.309886	6.54309e-13	0.272138	0.035539	9.999e-05	4.17558e-09	1
ENSG00000172548	5052	1.05976	195.189	173.604	2.58921e-20	chr5_157460125_A_G_rs1105282	-89	-88	137	161	0.306084	1.43068e-24	-0.600434	0.0515653	9.999e-05	4.55542e-19	1
ENSG00000135074	5093	1.05544	201.539	174.477	3.73449e-05	chr5_157535044_ATGT_A_rs797001312	-40732	-40731	75	81	0.153992	5.18878e-06	0.271156	0.0579878	0.00469953	0.00558039	1
ENSG00000039600	5185	1.05784	196.875	171.726	0.000145636	chr5_157695657_T_A_rs6556182	24176	24177	67	74	0.140684	2.32145e-05	-0.359291	0.0830298	0.019598	0.0224318	1
ENSG00000113272	5146	1.05215	217.024	176.024	0.000208381	chr5_157240270_G_A_rs6860090	-491151	-491150	73	77	0.146388	4.49197e-05	0.222922	0.0535006	0.0353965	0.0367578	1
ENSG00000145860	4448	1.05588	260.729	178.418	3.09992e-06	chr5_158872071_C_T_rs31195	-337528	-337527	51	53	0.10076	3.6717e-07	-0.348233	0.0663196	0.00049995	0.000529572	1
ENSG00000145860	4448	1.04461	266.904	180.125	0.000153807	chr5_159094629_C_T_rs72813951	-114970	-114969	96	109	0.207224	4.00935e-05	0.193554	0.0461381	0.0319968	0.0341979	2
ENSG00000170214	4672	1.03589	340.061	183.288	7.8034e-17	chr5_159902692_T_C_rs1009890	-13791	-13790	131	157	0.701521	3.1077e-19	-0.589697	0.0595707	9.999e-05	8.50797e-15	1
ENSG00000170214	4672	1.03804	330.362	182.105	1.59202e-07	chr5_159894055_C_T_rs12186709	-22428	-22427	144	173	0.328897	1.54431e-08	-0.344174	0.0584909	9.999e-05	3.55638e-05	2
ENSG00000164609	5055	1.04617	323.532	181.685	2.52743e-07	chr5_160402051_A_T_rs1128026	-17031	-17030	147	170	0.323194	2.35825e-08	-0.162949	0.0280884	0.00019998	5.18948e-05	1
ENSG00000164611	5043	1.0487	296.087	177.686	1.97275e-05	chr5_160419403_A_C_rs1895321	-2453	-2452	169	206	0.391635	2.95465e-06	0.150316	0.031301	0.00409959	0.00443812	1
ENSG00000145934	4040	1.04665	362.916	183.329	0.000106013	chr5_167942517_C_T_rs32415	187580	187581	91	100	0.190114	2.92636e-05	-0.226064	0.0529244	0.0292971	0.0317558	1
ENSG00000113645	4217	1.03357	411.372	183.477	8.86739e-08	chr5_168245100_T_C_rs1960425	-185060	-185059	186	227	0.568441	8.22075e-09	-0.252406	0.0420425	9.999e-05	2.5511e-05	1
ENSG00000113643	4306	1.0449	423.492	184.434	6.77442e-12	chr5_168484035_C_T_rs244899	-2437	-2436	180	237	0.54943	1.63172e-13	-0.198555	0.0251869	9.999e-05	1.16317e-09	1
ENSG00000188573	4382	1.05336	402.973	182.374	3.62351e-24	chr5_168481636_G_C_rs7721761	-47670	-47669	135	163	0.309886	5.83197e-28	0.632589	0.0497143	9.999e-05	1.10287e-22	1
ENSG00000184347	5015	1.05157	411.244	180.271	5.80496e-05	chr5_169257832_G_T_rs12518449	-43308	-43307	114	125	0.237643	1.23516e-05	0.240726	0.0537739	0.0160984	0.0190171	1
ENSG00000181163	4532	1.04711	408.903	185.587	5.18326e-09	chr5_171396597_C_T_rs12189191	8747	8748	146	187	0.355513	3.8796e-10	-0.138935	0.0211591	9.999e-05	1.12195e-06	1
ENSG00000156427	4511	1.0429	408.322	187.986	1.55291e-09	chr5_171609807_T_A_rs29620	190159	190160	194	246	0.532319	1.28454e-10	-0.305605	0.0451915	9.999e-05	3.37429e-07	1
ENSG00000168246	4690	1.04325	431.714	181.654	1.51814e-06	chr5_172334334_C_T_rs17074644	50569	50570	44	45	0.0855513	2.03619e-07	-0.263757	0.0490932	0.00029997	0.000468283	1
ENSG00000168246	4690	1.03632	438.945	182.784	3.38298e-05	chr5_172390040_C_T_rs2247647	106275	106276	179	230	0.437262	7.97196e-06	0.123479	0.0269682	0.0110989	0.012451	2
ENSG00000174705	4854	1.04208	514.035	186.503	1.49455e-08	chr5_172372804_T_C_rs11958871	-81722	-81721	168	215	0.408745	1.43014e-09	0.153775	0.0242939	9.999e-05	4.59537e-06	1
ENSG00000120129	5030	1.05795	480.542	184.597	0.000132649	chr5_172888869_G_A_rs4868227	117673	117674	99	112	0.212928	4.03077e-05	-0.168454	0.0401714	0.0489951	0.05128	1
ENSG00000113719	5103	1.04085	473.019	184.507	8.81291e-11	chr5_172827357_C_T_rs12519115	-6895	-6894	117	128	0.243346	3.1672e-12	-0.240807	0.0325564	9.999e-05	2.04555e-08	1
ENSG00000204758	5346	1.03925	511.51	186.527	2.23109e-05	chr5_172963237_G_A_rs6895694	3859	3860	40	43	0.0817491	5.84021e-06	0.432491	0.0930237	0.00769923	0.00935836	1
ENSG00000113734	5346	1.03259	511.015	187.017	9.36056e-11	chr5_173072336_C_T_rs171644	-72196	-72195	193	262	0.498099	5.30882e-12	0.365609	0.0500004	9.999e-05	2.72308e-08	1
ENSG00000113734	5346	1.0387	503.044	186.027	3.30209e-07	chr5_173156608_C_CT_rs34222853	12076	12077	154	188	0.642586	5.00902e-08	-0.216436	0.0382752	0.00029997	0.000116628	2
ENSG00000183072	5286	1.0582	458.728	181.557	3.98183e-09	chr5_173235021_T_C_rs2277923	-186	-185	144	173	0.328897	1.82402e-10	0.398054	0.059406	9.999e-05	8.25167e-07	1
ENSG00000145919	5494	1.02605	517.205	185.55	0.000107219	chr5_173600062_A_C_rs13158684	-16589	-16588	65	70	0.13308	3.30996e-05	0.156957	0.0370045	0.0477952	0.0494575	1
ENSG00000113742	5613	1.05663	489.906	182.348	1.33985e-08	chr5_173842666_T_C_rs58403690	-45684	-45683	127	152	0.288973	8.19876e-10	-0.192064	0.0298641	9.999e-05	3.25731e-06	1
ENSG00000170091	5656	1.04373	521.425	184.8	2.96943e-08	chr5_174234611_C_T_rs9313674	188904	188905	167	213	0.404943	2.64533e-09	0.323388	0.0520223	9.999e-05	9.35909e-06	1
ENSG00000249306	5814	1.03335	580.832	186.5	3.44094e-05	chr5_174340346_G_A_rs2936970	3991	3992	99	112	0.212928	9.53863e-06	-0.295157	0.0650592	0.0165983	0.0171159	1
ENSG00000120149	5527	1.05418	549.265	184.034	6.58605e-11	chr5_174689188_C_G_rs34482826	-35395	-35394	106	128	0.243346	2.12285e-12	-0.483763	0.0648193	9.999e-05	1.39594e-08	1
ENSG00000164466	4296	1.06709	464.932	183.952	0.000126816	chr5_175454826_C_T_rs267421	-23735	-23734	162	207	0.606464	3.71001e-05	-0.0974991	0.0231386	0.0437956	0.0459242	1
ENSG00000051596	3649	1.03394	438.734	186.206	5.09804e-06	chr5_175937044_CGGCG_C_rs200153677	-31272	-31271	121	129	0.245247	1.13221e-06	-0.295969	0.0590461	0.00109989	0.00178976	1
ENSG00000051596	3649	1.04418	433.35	185.364	3.01622e-05	chr5_176010792_G_A_rs78868710	42476	42477	56	56	0.106464	8.0937e-06	-0.355159	0.0776273	0.00889911	0.0105154	2
ENSG00000122203	3104	1.0503	311.567	183.6	0.000203917	chr5_176370833_C_T_rs13181538	9068	9069	170	211	0.598859	6.30234e-05	-0.149836	0.0367018	0.0494951	0.0523874	1
ENSG00000175416	3029	1.05701	307.881	183.801	0.000225416	chr5_176519237_A_G_rs56030800	102697	102698	158	189	0.359316	7.13847e-05	0.104425	0.0257764	0.0527947	0.0561161	1
ENSG00000087206	2754	1.02225	252.06	184.762	1.48459e-05	chr5_176909754_T_C_rs6881002	-97026	-97025	162	216	0.410646	3.30351e-06	0.106853	0.022366	0.00379962	0.00326703	1
ENSG00000160867	2878	1.05013	249.258	181.161	6.0658e-12	chr5_177081967_AG_A_rs34018347;rs397881785	-4949	-4948	44	46	0.0874525	9.91827e-14	-0.569435	0.0714833	9.999e-05	5.34446e-10	1
ENSG00000160867	2878	1.03865	255.696	182.835	5.68896e-05	chr5_177082192_C_T_rs244711	-4724	-4723	138	172	0.673004	1.4553e-05	-0.182417	0.0410973	0.0108989	0.0120583	2
ENSG00000169228	3234	1.05701	317.309	183.896	0.000113584	chr5_176627658_CG_C_rs10706675;rs796410554	-676049	-676048	110	121	0.230038	3.25939e-05	0.16189	0.038134	0.0267973	0.0285529	1
ENSG00000169230	3234	1.05271	277.347	178.753	3.20302e-05	chr5_177301457_G_T_rs1128287	-2343	-2342	91	105	0.80038	5.61315e-06	0.166586	0.0357615	0.00469953	0.00673687	1
ENSG00000213347	3252	1.0563	301.578	182.431	0.000149447	chr5_177212104_T_C_rs28932181	-99795	-99794	30	30	0.0570342	4.16386e-05	-0.306831	0.0733098	0.0336966	0.0360891	1
ENSG00000169220	3383	1.04614	322.206	182.462	9.00227e-58	chr5_177372991_T_C_rs10051765	15066	15067	145	182	0.346008	3.70711e-67	-1.00548	0.0391479	9.999e-05	8.65264e-58	1
ENSG00000113758	3526	1.04609	352.273	183.816	0.000173847	chr5_177514426_A_G_rs2630757	40684	40685	88	97	0.184411	5.29797e-05	-0.203272	0.049268	0.0463954	0.051159	1
ENSG00000196923	3528	1.0443	357.672	184.869	1.25885e-17	chr5_177488415_G_A_rs96656	-9190	-9189	183	242	0.460076	4.46202e-20	0.235183	0.0231104	9.999e-05	1.02216e-15	1
ENSG00000184840	3527	1.05601	358.444	180.653	2.19806e-17	chr5_177573410_A_G_rs365546	-19079	-19078	190	249	0.473384	4.75576e-20	0.840604	0.0825939	9.999e-05	1.24678e-15	1
ENSG00000184840	3527	1.04742	375.774	182.688	6.73193e-07	chr5_177589094_T_C_rs186803	-3395	-3394	196	261	0.503802	9.23979e-08	-0.456681	0.0825271	9.999e-05	0.000167284	2
ENSG00000184840	3527	1.05583	361.689	180.961	0.000179967	chr5_178002189_T_TTTCC_rs199723586	409700	409701	53	60	0.114068	5.22495e-05	-0.178496	0.0432183	0.0506949	0.0527514	3
ENSG00000027847	3535	1.04081	358.132	181.821	3.2943e-09	chr5_177573806_C_G_rs28649169	-26327	-26326	152	187	0.355513	1.66325e-10	-0.200549	0.0298504	9.999e-05	6.64011e-07	1
ENSG00000027847	3535	1.03975	367.186	182.352	7.35756e-05	chr5_177452210_C_T_rs34832217	-147923	-147922	103	118	0.224335	1.90815e-05	0.144987	0.0331434	0.0216978	0.0226895	2
ENSG00000247679	3539	1.04984	374.541	184.776	3.35991e-05	chr5_177573780_A_G_rs337360	-37474	-37473	169	212	0.403042	8.43241e-06	0.20704	0.0453517	0.00879912	0.00983708	1
ENSG00000204677	4999	1.05049	400.606	183.616	5.35524e-05	chr5_177790995_A_C_rs28767631	-258133	-258132	156	178	0.338403	1.35146e-05	0.215851	0.0484453	0.0158984	0.0170966	1
ENSG00000145911	5038	1.0722	358.211	179.61	0.00013772	chr5_178095030_A_G_rs34015040	-18503	-18502	95	111	0.211027	3.29025e-05	0.258133	0.0608373	0.0335966	0.0374838	1
ENSG00000197451	5223	1.04436	383.352	179.497	4.31027e-05	chr5_178178257_C_G_rs7708022	-26277	-26276	60	62	0.117871	8.74631e-06	-0.175307	0.0384671	0.0119988	0.0133973	1
ENSG00000197451	5223	1.05036	378.128	178.658	5.303e-05	chr5_178213812_C_T_rs11747964	9278	9279	53	58	0.110266	1.06348e-05	0.16503	0.0365756	0.0145985	0.0159457	2
ENSG00000178338	6308	1.0635	523.278	180.399	1.22181e-11	chr5_178858813_G_A_rs6875162	-1141	-1140	196	253	0.519011	1.75653e-13	-0.253995	0.0322683	9.999e-05	1.87576e-09	1
ENSG00000178187	6397	1.0738	548.268	181.226	0.00013235	chr5_179221001_C_T_rs72818655	279802	279803	93	106	0.201521	3.40679e-05	-0.241012	0.056916	0.0513949	0.05574	1
ENSG00000177932	6341	1.02156	576.553	186.274	3.59887e-07	chr5_179051363_C_T_rs10058386	-9011	-9010	144	173	0.671103	5.2453e-08	-0.137752	0.0244039	0.00019998	0.000171218	1
ENSG00000161011	6242	1.0858	500.176	179.2	2.77456e-07	chr5_179833494_G_A_rs155787	12588	12589	199	261	0.503802	2.10638e-08	-0.193668	0.0332578	0.00019998	6.23116e-05	1
ENSG00000245317	5894	1.06329	515.613	181.794	0.000109026	chr5_179337886_T_TCACA_rs145155516;rs79660164	-521128	-521127	134	152	0.288973	2.7972e-05	0.23261	0.0543179	0.0445955	0.0442681	1
ENSG00000197226	5816	1.04273	526.728	183.425	1.75493e-20	chr5_179908060_A_G_rs152234	162	163	54	59	0.887833	1.55497e-23	0.44931	0.0397262	9.999e-05	1.69764e-18	1
ENSG00000113269	5638	1.05597	505.397	181.936	2.17182e-27	chr5_179999698_G_C_rs394588	-72062	-72061	150	171	0.325095	8.57679e-32	-0.493659	0.0354321	9.999e-05	4.88423e-26	1
ENSG00000050748	5479	1.04163	487.716	183.242	1.97907e-08	chr5_180234528_C_T_rs1127580	-57556	-57555	116	137	0.260456	1.41596e-09	-0.20879	0.032976	9.999e-05	5.86127e-06	1
ENSG00000131459	5306	1.06454	408.182	179.355	0.000161193	chr5_180370072_G_T_rs62406367	16735	16736	115	128	0.243346	3.90965e-05	0.184361	0.0438863	0.0506949	0.0518703	1
ENSG00000131446	4079	1.05015	312.192	178.62	0.000196855	chr5_180375420_T_C_rs7712252	-434718	-434717	43	44	0.0836502	4.77298e-05	0.230416	0.055499	0.050495	0.0506677	1
ENSG00000196670	3962	1.02286	311.675	183.027	2.50235e-14	chr5_180859810_C_T_rs2619753	-1467	-1466	130	139	0.735741	1.97279e-16	-0.365181	0.0408767	9.999e-05	4.30403e-12	1
ENSG00000146054	3142	1.03918	237.33	177.849	3.21078e-08	chr5_181201826_A_G_rs406447	-3371	-3370	100	105	0.19962	1.69952e-09	0.830379	0.13179	9.999e-05	4.7214e-06	1
ENSG00000146054	3142	1.04221	227.66	176.665	5.66976e-05	chr5_181207878_ATATAT_A_rs4002388;rs33941697	2681	2682	87	91	0.173004	1.07737e-05	-0.622196	0.137973	0.00779922	0.0104786	2
ENSG00000146054	3142	1.0416	229.137	176.842	0.000269518	chr5_180880644_G_C_rs249342	-324553	-324552	47	54	0.102662	6.88663e-05	-0.250649	0.0617206	0.0534947	0.052358	3
ENSG00000204628	3015	1.05683	234.566	180.204	0.000113242	chr5_181246228_A_G_rs888709	2321	2322	99	115	0.218631	2.6952e-05	-0.0670938	0.0156347	0.020198	0.0207971	1
ENSG00000248275	2971	1.0464	236.679	181.85	3.4721e-42	chr5_181262508_G_C_rs3857302	1295	1296	110	130	0.247148	3.97008e-49	-0.718218	0.0369208	9.999e-05	1.23712e-41	1
ENSG00000137265	3522	1.01698	350.17	183.081	9.18091e-05	chr6_162703_A_G_rs6911269	-229050	-229049	112	126	0.760456	2.44753e-05	-0.209939	0.0486582	0.0281972	0.0296261	1
ENSG00000286364	3770	1.02779	420.646	186.639	8.48388e-18	chr6_453197_C_T_rs9378837	-195	-194	106	124	0.764259	4.26698e-20	-0.606334	0.059544	9.999e-05	1.39917e-15	1
ENSG00000188996	4475	1.02538	581.629	190.575	2.42271e-05	chr6_680678_T_C_rs1890361	23577	23578	148	184	0.65019	8.04485e-06	0.226473	0.0494912	0.0117988	0.0124204	1
ENSG00000137273	5487	1.05579	576.468	184.87	3.77199e-05	chr6_1445745_C_A_rs9328055	56168	56169	86	92	0.174905	1.01565e-05	0.266245	0.0588683	0.0148985	0.0169476	1
ENSG00000137273	5487	1.0444	587.341	185.826	4.10563e-05	chr6_966532_G_C_rs2756291	-423045	-423044	58	58	0.889734	1.17856e-05	0.325	0.0724137	0.0172983	0.0198018	2
ENSG00000112699	5441	1.04888	569.104	187.916	5.27488e-05	chr6_1983430_G_A_rs149000239	-262176	-262175	54	59	0.112167	1.66857e-05	0.23341	0.0529767	0.0216978	0.0243806	1
ENSG00000145949	5229	1.06929	407.627	181.426	7.21877e-08	chr6_2680498_C_T_rs2038760	-63651	-63650	68	73	0.138783	5.32565e-09	0.54195	0.0890541	9.999e-05	1.38484e-05	1
ENSG00000230438	5421	1.06128	424.997	182.766	1.32204e-20	chr6_2876301_G_A_rs318429	-217	-216	173	221	0.579848	9.31806e-24	-0.419206	0.0368304	9.999e-05	4.79422e-19	1
ENSG00000170542	5448	1.04253	428.611	182.492	1.80102e-09	chr6_2876301_G_A_rs318429	-27009	-27008	173	221	0.579848	8.92686e-11	-0.218496	0.032	9.999e-05	4.16486e-07	1
ENSG00000170542	5448	1.03578	449.92	184.401	3.45957e-05	chr6_2464564_A_T_rs9378704	-438746	-438745	142	176	0.334601	8.96444e-06	0.147276	0.0323569	0.0121988	0.0131011	2
ENSG00000124588	5478	1.05116	442.644	183.033	3.00374e-08	chr6_3021933_T_C_rs4959754	22038	22039	134	162	0.307985	2.24824e-09	-0.221055	0.0353889	9.999e-05	7.32044e-06	1
ENSG00000288612	5484	1.06039	424.35	180.257	3.356e-06	chr6_3022530_G_A_rs11752424	-943	-942	48	50	0.095057	4.62091e-07	-0.422901	0.0812833	0.00089991	0.000932772	1
ENSG00000288612	5484	1.03904	444.207	182.799	9.41218e-05	chr6_3003396_C_G_rs45540731	-20077	-20076	54	56	0.106464	2.59446e-05	0.334192	0.0777014	0.0343966	0.0355544	2
ENSG00000272277	5541	1.0452	439.453	182.304	1.24007e-06	chr6_3032680_A_G_rs6940984	-36215	-36214	173	211	0.598859	1.58398e-07	-0.315982	0.0582673	0.00029997	0.000380334	1
ENSG00000137267	5726	1.03891	451.542	183.03	1.70722e-13	chr6_3143794_A_G_rs9405611	-13751	-13750	145	167	0.682509	1.83604e-15	-0.2577	0.0299942	9.999e-05	3.06303e-11	1
ENSG00000180822	5987	1.06454	471.829	183.373	3.41531e-06	chr6_3251709_A_T_rs11963805	-7239	-7238	29	29	0.0551331	5.55194e-07	-0.555627	0.107607	0.00079992	0.0010333	1
ENSG00000137266	6252	1.06965	465.584	179.703	1.94075e-16	chr6_3368722_G_T_rs13219577	-88329	-88328	163	208	0.395437	4.87714e-19	-0.340585	0.03462	9.999e-05	1.08143e-14	1
ENSG00000137266	6252	1.0649	455.73	179.233	2.22167e-10	chr6_3449100_A_G_rs9378797	-7951	-7950	129	145	0.724335	5.73899e-12	-0.310005	0.0424603	9.999e-05	3.45903e-08	2
ENSG00000137266	6252	1.05885	465.072	180.177	1.41785e-06	chr6_3439361_G_GA_rs35613438;rs397723271	-17690	-17689	170	209	0.602662	1.79179e-07	0.198676	0.0367945	0.00039996	0.000417411	3
ENSG00000228793	6225	1.03583	497.889	184.47	7.32395e-15	chr6_3712648_T_C_rs13219323	-7430	-7429	168	202	0.61597	6.26375e-17	0.562334	0.0617446	9.999e-05	1.39747e-12	1
ENSG00000168994	6243	1.03712	529.363	186.492	1.50901e-07	chr6_3717537_C_A_rs4959863	-34177	-34176	171	207	0.606464	2.14376e-08	-0.175601	0.0301674	9.999e-05	5.53788e-05	1
ENSG00000168994	6243	1.04275	509.76	184.932	3.09882e-05	chr6_4397708_C_T_rs9378866	645994	645995	61	65	0.123574	8.14525e-06	-0.203014	0.044387	0.009999	0.0128819	2
ENSG00000145945	6086	1.04566	479.127	184.432	0.00013326	chr6_3852231_T_C_rs5003438	2857	2858	176	226	0.570342	4.01996e-05	0.157347	0.0375169	0.0518948	0.0534405	1
ENSG00000198721	6075	1.03343	458.182	185.06	9.32964e-12	chr6_4107252_T_A_rs1359321	-28346	-28345	110	130	0.247148	2.58826e-13	-0.216306	0.027701	9.999e-05	2.21227e-09	1
ENSG00000124787	5742	1.04826	408.122	182.947	3.6953e-08	chr6_4984696_G_T_rs1246948	-19368	-19367	85	99	0.188213	2.83444e-09	0.233303	0.0376082	9.999e-05	8.64158e-06	1
ENSG00000271978	5824	0.998401	456.221	186.378	1.17666e-05	chr6_5261987_C_G_rs2773321	207563	207564	125	141	0.268061	2.95209e-06	-0.231219	0.0481398	0.00419958	0.00540239	1
ENSG00000271978	5824	1.01916	431.39	183.594	3.69322e-05	chr6_4989200_GGTTT_G_rs35808470;rs543738014	-65224	-65223	68	74	0.140684	9.23343e-06	-0.268032	0.0589756	0.0128987	0.0144806	2
ENSG00000214113	5961	1.04875	450.031	182.837	2.05395e-24	chr6_5260579_C_G_rs7752203	-372	-371	124	140	0.26616	3.51294e-28	-0.422336	0.03301	9.999e-05	8.53554e-23	1
ENSG00000124491	6125	1.05243	532.143	181.082	8.15639e-11	chr6_6319672_C_A_rs1267855	-991	-990	140	159	0.302281	2.037e-12	0.313389	0.0419402	9.999e-05	1.74401e-08	1
ENSG00000124491	6125	1.04814	534.103	181.434	6.17282e-06	chr6_6320895_T_C_rs1024231	232	233	69	74	0.859316	1.02229e-06	0.257839	0.0512149	0.00189981	0.00244774	2
ENSG00000124783	6145	1.08044	453.115	180.321	0.000142287	chr6_7268223_C_T_rs2281834	-44976	-44975	156	195	0.370722	3.54339e-05	-0.0941206	0.0222774	0.0458954	0.0482543	1
ENSG00000124784	6233	1.04725	457.298	182.071	6.9804e-13	chr6_7384349_C_T_rs9392153	-5460	-5459	173	207	0.393536	8.02119e-15	-0.240043	0.0287061	9.999e-05	1.11279e-10	1
ENSG00000096696	6515	1.07229	409.498	177.281	7.57589e-09	chr6_7542278_TC_T_rs66534451	606	607	98	113	0.214829	2.62343e-10	-0.229019	0.0345032	9.999e-05	1.20095e-06	1
ENSG00000096696	6515	1.05952	409.95	178.395	7.64654e-05	chr6_7541378_G_C_rs2076298	-294	-293	190	259	0.507605	1.6132e-05	0.124769	0.0282644	0.0218978	0.0244534	2
ENSG00000261189	6516	1.04366	439.22	181.73	2.20533e-12	chr6_7542890_A_C_rs2744389	-192	-191	82	91	0.173004	3.33782e-14	0.3935	0.0483416	9.999e-05	3.84047e-10	1
ENSG00000261189	6516	1.04362	446.414	182.048	4.31154e-07	chr6_7542278_TC_T_rs66534451	-804	-803	98	113	0.214829	4.87811e-08	-0.249173	0.0440237	9.999e-05	0.000130018	2
ENSG00000239264	6250	1.04858	361.602	182.302	8.01032e-17	chr6_7862398_G_C_rs17557	-48391	-48390	157	198	0.376426	2.11801e-19	-0.338408	0.0340098	9.999e-05	6.23675e-15	1
ENSG00000124802	5964	1.05044	306.121	178.161	9.37369e-05	chr6_8107822_A_C_rs9406096	5273	5274	179	225	0.427757	1.93628e-05	0.141948	0.032478	0.0213979	0.0231253	1
ENSG00000124786	5891	1.02319	350.179	184.21	2.66838e-13	chr6_8435062_T_C_rs4960409	-210	-209	183	221	0.420152	3.77829e-15	-0.268709	0.0316886	9.999e-05	5.41497e-11	1
ENSG00000285219	5893	1.05254	339.03	182.203	3.44754e-09	chr6_8435650_C_T_rs3757100	11	12	93	106	0.201521	1.66036e-10	-0.352926	0.0525407	9.999e-05	5.57241e-07	1
ENSG00000111843	5411	1.02657	405.308	186.611	4.69855e-06	chr6_10723216_A_C_rs1045911	145	146	70	75	0.142586	1.00019e-06	0.195789	0.0388591	0.00179982	0.00159258	1
ENSG00000205269	5144	1.02668	371.196	183.765	1.86353e-05	chr6_11527937_A_G_rs618573	-9813	-9812	136	159	0.302281	4.03748e-06	-0.17561	0.0371064	0.00469953	0.00596786	1
ENSG00000287593	5236	1.04453	360.737	182.455	8.9056e-07	chr6_11754345_C_T_rs2235407	31797	31798	103	110	0.209125	1.09096e-07	-0.288277	0.0524287	9.999e-05	0.000220195	1
ENSG00000111863	5261	1.07113	356.001	180.018	2.16591e-54	chr6_11753973_C_T_rs2235409	-24831	-24830	104	111	0.211027	4.78518e-64	-0.745493	0.0303589	9.999e-05	1.72799e-55	1
ENSG00000112137	4483	1.03405	311.837	184.83	3.29537e-10	chr6_12987042_A_AAT_rs71552730;rs374264762;rs66534138	29094	29095	116	134	0.254753	1.5062e-11	0.191611	0.0268605	9.999e-05	5.85437e-08	1
ENSG00000145979	4386	1.03627	319.647	185.569	2.24818e-08	chr6_13334075_A_G_rs2439556	5543	5544	105	117	0.222433	2.07516e-09	0.303288	0.0484389	9.999e-05	4.604e-06	1
ENSG00000124523	4344	1.05124	267.366	180.785	2.43106e-08	chr6_13566778_C_G_rs4712037	-7846	-7845	135	160	0.695817	1.39525e-09	0.204602	0.0323008	9.999e-05	3.44665e-06	1
ENSG00000010017	4366	1.03337	285.08	184.635	4.1981e-05	chr6_13621900_T_TC_rs74780132;rs386406218	-89936	-89935	117	134	0.254753	1.08e-05	-0.117571	0.026081	0.0079992	0.0101159	1
ENSG00000050393	4377	1.0547	272.106	179.633	1.35631e-06	chr6_13782841_A_AC_rs147227561	-31717	-31716	120	134	0.254753	1.42449e-07	-0.221191	0.0406263	0.00019998	0.000233792	1
ENSG00000112149	4574	1.06269	319.701	182.108	1.59187e-06	chr6_14109329_G_A_rs62386711	-8444	-8443	110	126	0.239544	2.08617e-07	0.172604	0.0321617	0.00039996	0.000307661	1
ENSG00000047579	4520	1.03212	323.412	181.213	7.931e-05	chr6_15662660_G_A_rs9476887	-369	-368	78	86	0.163498	1.95976e-05	0.224832	0.0514702	0.020298	0.0221995	1
ENSG00000047579	4520	1.03303	327.653	181.758	0.000133733	chr6_15627322_C_G_rs16876738	-35707	-35706	69	73	0.138783	3.69413e-05	-0.229788	0.0545144	0.0361964	0.0381048	2
ENSG00000137198	4349	1.04793	371.978	184.811	2.97081e-06	chr6_16218060_G_A_rs146579968	-20528	-20527	33	35	0.0665399	5.23637e-07	-0.294986	0.0569934	0.00049995	0.000780458	1
ENSG00000124788	4348	1.05155	391.88	185.175	2.08987e-07	chr6_16681826_T_C_rs2181542	-79635	-79634	78	88	0.8327	2.56936e-08	-0.265413	0.0458822	9.999e-05	4.92903e-05	1
ENSG00000112183	4352	1.04575	355.343	180.849	2.37196e-13	chr6_17311993_A_G_rs36040904	30631	30632	92	101	0.192015	2.13192e-15	0.431884	0.0503847	9.999e-05	2.85921e-11	1
ENSG00000112183	4352	1.02991	374.094	183.107	1.52522e-06	chr6_17280954_C_G_rs147407483	-408	-407	53	55	0.104563	2.28779e-07	0.358708	0.0670649	0.00019998	0.000450385	2
ENSG00000112186	4539	1.0603	361.779	182.815	8.00416e-08	chr6_17511537_T_C_rs9477462	117941	117942	164	193	0.63308	6.86065e-09	0.338187	0.056011	9.999e-05	1.50168e-05	1
ENSG00000137177	5188	1.05543	232.139	176.682	2.56325e-06	chr6_17815238_C_A_rs113511351	-172226	-172225	34	36	0.0684411	2.4036e-07	0.286791	0.0537296	0.00029997	0.000384645	1
ENSG00000137364	5072	1.03345	237.161	179.977	1.72566e-07	chr6_18140663_G_GAC_rs199696756;rs373588207	-14415	-14414	27	28	0.0532319	1.29116e-08	-0.380109	0.0642345	9.999e-05	2.87689e-05	1
ENSG00000137393	5292	1.05814	213.377	175.638	0.000330336	chr6_18524143_T_C_rs1853655	136792	136793	146	177	0.336502	7.6627e-05	0.166219	0.0412116	0.0546945	0.0568165	1
ENSG00000172201	5367	1.04472	301.772	178.419	2.33885e-05	chr6_19971586_G_C_rs727165	134215	134216	156	193	0.36692	3.7892e-06	0.184707	0.0389117	0.00529947	0.00552661	1
ENSG00000172197	5261	1.04713	351.668	181.413	8.38332e-06	chr6_20115380_T_C_rs76188572	-97090	-97089	78	84	0.159696	1.45685e-06	-0.232471	0.0468877	0.00159984	0.00219136	1
ENSG00000172197	5261	1.03522	358.142	182.681	3.35161e-05	chr6_20130424_G_A_rs2483759	-82046	-82045	122	148	0.281369	7.84062e-06	0.162713	0.0355075	0.00959904	0.0100555	2
ENSG00000272168	5252	1.07147	365.651	179.513	3.62087e-15	chr6_21887950_G_A_rs11757605	1841	1842	66	73	0.138783	1.02006e-17	0.497755	0.0530686	9.999e-05	1.81618e-13	1
ENSG00000112293	6299	1.07135	358.409	177.76	6.67072e-07	chr6_24433255_T_C_rs9461006	-56324	-56323	65	71	0.134981	5.25627e-08	0.42744	0.0757305	0.00029997	0.000127745	1
ENSG00000137261	6334	1.04378	347.393	179.274	8.93827e-05	chr6_24630109_G_A_rs9358780	-15913	-15912	162	194	0.631179	1.94319e-05	-0.221572	0.0507059	0.0254975	0.0257595	1
ENSG00000111802	6327	1.05902	281.042	171.979	4.08274e-06	chr6_24703312_G_C_rs10946720	36412	36413	121	153	0.290874	2.91843e-07	-0.101723	0.0192014	0.00029997	0.000749295	1
ENSG00000112308	6287	1.04101	308.694	175.908	5.2361e-06	chr6_24672512_G_A_rs12210663	-46643	-46642	92	109	0.207224	5.3417e-07	0.119434	0.0230942	0.00109989	0.00121888	1
ENSG00000112343	5316	1.04109	173.604	171.175	2.26708e-06	chr6_26008032_T_C_rs9393681	45229	45230	162	206	0.391635	1.41578e-07	-0.146268	0.0268546	0.00019998	0.000280098	1
ENSG00000112343	5316	1.04631	158.661	169.25	0.000244585	chr6_25913807_G_GT_rs71544657	-48996	-48995	62	67	0.127376	4.0214e-05	-0.176536	0.0420887	0.0294971	0.032083	2
ENSG00000272462	5244	1.06169	150.565	169.252	1.33175e-20	chr6_26007557_T_G_rs191995706	14896	14897	93	105	0.19962	1.58953e-25	-0.67057	0.0561147	9.999e-05	1.57952e-19	1
ENSG00000010704	5181	1.04435	147.127	170.618	3.17287e-06	chr6_26125114_C_T_rs129128	37684	37685	70	73	0.861217	1.91469e-07	0.274669	0.0510128	0.00049995	0.000325812	1
ENSG00000158406	4954	1.04306	125.692	169.381	0.000216178	chr6_25526474_T_C_rs212941	-759061	-759060	99	109	0.792776	3.33011e-05	-0.172623	0.0407122	0.020398	0.0225237	1
ENSG00000186470	4729	1.01276	144.042	174.739	6.16081e-13	chr6_26353872_G_T_rs67509210	-11327	-11326	72	78	0.148289	2.20748e-15	-1.82045	0.212513	9.999e-05	6.56857e-11	1
ENSG00000186470	4729	1.00715	145.931	175.714	5.91446e-06	chr6_26360215_TTTTTC_T_rs142730696	-4984	-4983	72	76	0.144487	6.47876e-07	1.13746	0.221655	0.00059994	0.00081784	2
ENSG00000124508	4717	1.04333	121.862	171.17	5.38157e-07	chr6_26387579_AAAAAG_A_rs543241885	4370	4371	39	41	0.0779468	2.23499e-08	-0.313046	0.0538644	9.999e-05	4.24001e-05	1
ENSG00000111801	4642	1.05441	109.384	167.718	1.11345e-07	chr6_26464244_C_T_rs9467759	23739	23740	52	53	0.10076	2.3928e-09	-0.363018	0.0582111	9.999e-05	6.42635e-06	1
ENSG00000111801	4642	1.05827	112.647	169.583	4.76794e-05	chr6_26668793_C_T_rs2494717	228288	228289	180	225	0.427757	5.40846e-06	0.172678	0.0369978	0.00329967	0.00385078	2
ENSG00000112763	4649	1.03821	107.188	172.301	1.80563e-07	chr6_26458037_T_C_rs6929846	81	82	61	64	0.878327	6.49184e-09	-0.263274	0.0435285	9.999e-05	1.25759e-05	1
ENSG00000146109	4554	1.05115	99.958	169.307	4.85869e-06	chr6_26667988_G_A_rs62396201	71034	71035	190	261	0.496198	2.92341e-07	0.0992543	0.0187368	0.00019998	0.000321427	1
ENSG00000197903	3888	1.05048	77.0104	167.571	1.40982e-05	chr6_27337719_G_A_rs77380818	190863	190864	46	49	0.0931559	1.03071e-06	0.351002	0.0697443	0.00059994	0.000752252	1
ENSG00000197903	3888	1.0512	82.1836	168.249	0.000494517	chr6_28006556_T_TTG_rs79557520;rs59963012	859700	859701	80	85	0.838403	9.16454e-05	0.2277	0.0570934	0.0280972	0.0330535	2
ENSG00000124613	3705	1.05073	64.7627	167.558	3.83404e-08	chr6_27346871_A_T_rs9348765	-41889	-41888	108	125	0.237643	5.60444e-10	-0.368031	0.0566194	9.999e-05	1.26232e-06	1
ENSG00000096654	3639	1.03452	62.5195	168.051	1.12861e-05	chr6_27513138_G_A_rs6918131	40032	40033	112	129	0.754753	7.61634e-07	-0.145344	0.0285178	0.00029997	0.000541064	1
ENSG00000278828	3959	1.03259	70.0661	167.577	0.000124018	chr6_27003116_C_A_rs34864993	-806936	-806935	72	77	0.146388	1.50178e-05	-0.230125	0.051938	0.00579942	0.00730972	1
ENSG00000275221	4050	1.0316	73.3184	170.68	0.000577709	chr6_28754299_C_T_rs62408379	915923	915924	36	39	0.0741445	0.00012002	0.397347	0.101401	0.0325967	0.0370262	1
ENSG00000233822	4054	1.0275	68.2921	168.225	4.11587e-05	chr6_28757222_A_AT_rs71548373;rs9280456	918652	918653	71	74	0.140684	3.91419e-06	-0.42676	0.0900423	0.00159984	0.00236051	1
ENSG00000269293	4313	1.01813	70.5672	170.17	1.01e-08	chr6_28103220_C_T_rs13437444	-34094	-34093	108	120	0.228137	1.44141e-10	0.322313	0.0478057	9.999e-05	5.47206e-07	1
ENSG00000226314	4348	1.00609	70.6252	171.849	2.99929e-10	chr6_27754285_T_C_rs4713121	-407497	-407496	121	135	0.256654	2.3083e-12	0.361609	0.0485424	9.999e-05	1.89725e-08	1
ENSG00000137185	4387	1.04442	63.9616	166.52	3.88688e-05	chr6_28071188_C_T_rs9348791	-154088	-154087	26	28	0.0532319	3.2477e-06	-0.306433	0.0640905	0.00139986	0.00186649	1
ENSG00000197062	4359	1.05654	64.0613	166.598	7.45883e-05	chr6_28047333_CA_C_rs35572414	-219811	-219810	131	157	0.298479	7.44988e-06	-0.133376	0.0290346	0.00219978	0.0034386	1
ENSG00000189298	4361	1.02328	62.6216	170.072	0.000200883	chr6_28803611_G_A_rs35045623	453663	453664	41	42	0.0798479	3.15503e-05	0.349872	0.0822607	0.010299	0.01118	1
ENSG00000204713	7761	1.03942	83.2268	163.466	8.33276e-09	chr6_28910332_CT_C_rs9278121	-13654	-13653	138	157	0.298479	4.73155e-11	0.163813	0.0236149	9.999e-05	3.89862e-07	1
ENSG00000214922	11409	1.0408	91.7071	154.474	6.10256e-08	chr6_29749603_T_C_rs12665401	11158	11159	136	154	0.292776	2.19159e-10	0.423373	0.0634779	9.999e-05	3.35752e-06	1
ENSG00000214922	11409	1.05789	95.2557	155.02	1.56205e-05	chr6_29753889_CA_C_rs34175372	15444	15445	188	245	0.465779	4.33089e-07	0.267367	0.0512553	0.00039996	0.000994537	2
ENSG00000285761	11371	1.04591	92.101	157.294	0.000185908	chr6_29730649_C_T_rs909717	-21925	-21924	90	97	0.815589	1.3553e-05	0.381237	0.0855772	0.0114989	0.0138072	1
ENSG00000204632	11611	1.05476	105.376	156.577	1.12668e-32	chr6_29769297_C_T_rs2735043	-58529	-58528	150	173	0.328897	1.15476e-43	0.845748	0.0477685	9.999e-05	2.6643e-32	1
ENSG00000204632	11611	1.04969	101.679	156.215	3.02284e-07	chr6_29954150_C_T_rs1655914	126324	126325	70	76	0.855513	2.38186e-09	-0.37986	0.0609036	9.999e-05	1.79506e-05	2
ENSG00000206503	11660	1.06644	101.49	154.186	8.02055e-44	chr6_29938735_G_A_rs428081	-3798	-3797	184	232	0.558935	1.24872e-59	-0.991551	0.0430422	9.999e-05	1.47244e-44	1
ENSG00000206503	11660	1.05319	110.519	157.275	1.00921e-06	chr6_29975938_C_T_rs3823363	33405	33406	198	257	0.511407	1.35102e-08	-0.260739	0.0441186	9.999e-05	6.71598e-05	2
ENSG00000066379	12163	1.07692	116.592	155.682	2.40546e-10	chr6_29865256_C_T_rs2508046	-196010	-196009	72	74	0.140684	1.43299e-13	-0.476107	0.0602152	9.999e-05	7.1145e-09	1
ENSG00000066379	12163	1.07444	115.165	155.965	4.89214e-09	chr6_29980705_G_T_rs2735069	-80561	-80560	60	62	0.117871	8.84276e-12	0.332329	0.0459908	9.999e-05	1.86792e-07	2
ENSG00000204619	12191	1.06986	111.391	155.969	3.12559e-07	chr6_29980705_G_T_rs2735069	-86494	-86493	60	62	0.117871	2.22028e-09	0.214574	0.0343386	9.999e-05	1.64798e-05	1
ENSG00000204618	12232	1.08137	116.479	154.525	5.34911e-11	chr6_29988350_G_C_rs796706226	-87420	-87419	29	29	0.0551331	1.49389e-14	1.1169	0.135098	9.999e-05	1.29174e-09	1
ENSG00000204618	12232	1.0535	144.12	162.189	1.23952e-05	chr6_29743396_T_C_rs947819	-332374	-332373	156	183	0.347909	5.7755e-07	-0.343689	0.0666592	0.00079992	0.00124287	2
ENSG00000231074	15401	1.06027	124.23	153.91	0.000220288	chr6_30264597_G_A_rs2516698	-62275	-62274	29	29	0.0551331	1.37251e-05	0.267022	0.0599789	0.0182982	0.0211598	1
ENSG00000241370	16348	1.07208	132.536	154.436	2.13181e-08	chr6_30264737_G_A_rs2516697	-80420	-80419	114	128	0.243346	4.68443e-11	0.24747	0.035666	9.999e-05	1.08964e-06	1
ENSG00000146112	18618	1.08414	148.368	153.433	6.8482e-05	chr6_30686754_G_C_rs9262145	108	109	119	144	0.726236	2.68911e-06	0.146371	0.0303476	0.00529947	0.00661698	1
ENSG00000137404	18599	1.05761	147.678	154.03	6.11003e-05	chr6_31385862_C_T_rs2523484	694877	694878	154	185	0.351711	2.40651e-06	0.253208	0.0522332	0.00479952	0.00667747	1
ENSG00000137337	18306	1.07925	145.805	152.723	7.4445e-05	chr6_31128784_G_A_rs9263718	411502	411503	45	48	0.0912548	2.85927e-06	0.181949	0.0378308	0.00489951	0.00728126	1
ENSG00000137312	18132	1.07976	144.149	152.123	6.11793e-11	chr6_30821870_G_C_rs1264352	79182	79183	99	105	0.19962	9.68961e-15	-0.324691	0.0389668	9.999e-05	1.93917e-09	1
ENSG00000228022	17760	1.06711	153.626	155.14	1.69949e-09	chr6_30792404_G_A_rs3131051	10536	10537	169	211	0.401141	1.64395e-12	-0.341708	0.0455266	9.999e-05	9.16576e-08	1
ENSG00000204580	16222	1.07083	142.083	153.238	0.00029306	chr6_29943448_A_G_rs1059536	-941072	-941071	57	70	0.13308	1.94209e-05	-0.23615	0.0540403	0.0275972	0.0315412	1
ENSG00000213780	15626	1.06958	152.779	155.131	4.45292e-10	chr6_30891526_A_ACT_rs199620879	-16682	-16681	64	69	0.131179	2.99739e-13	-0.450073	0.0577962	9.999e-05	2.09237e-08	1
ENSG00000213780	15626	1.0765	148.135	153.478	4.43715e-08	chr6_30802729_T_A_rs150969829	-105479	-105478	28	28	0.0532319	1.23781e-10	0.598509	0.0883982	9.999e-05	2.55038e-06	2
ENSG00000137411	15531	1.08276	142.575	150.765	7.29681e-06	chr6_30802729_T_A_rs150969829	-111510	-111509	28	28	0.0532319	1.03357e-07	0.396925	0.072034	0.00019998	0.000567631	1
ENSG00000137411	15531	1.078	144.931	151.867	3.34573e-05	chr6_30963468_C_T_rs2844698	49229	49230	170	203	0.385932	9.39943e-07	0.177785	0.0351878	0.0019998	0.00308331	2
ENSG00000204540	12578	1.07596	132.916	153.934	1.26243e-12	chr6_31115155_C_T_rs3095298	404	405	130	152	0.288973	7.8237e-17	-0.603678	0.0665019	9.999e-05	2.935e-11	1
ENSG00000204540	12578	1.05826	143.059	156.342	7.72854e-07	chr6_31123754_G_T_rs3131001	9003	9004	123	149	0.28327	8.54544e-09	0.396204	0.0660624	9.999e-05	6.33894e-05	2
ENSG00000204536	12431	1.07372	145.121	155.217	1.46202e-11	chr6_31134014_T_A_rs4711257	-24225	-24224	58	63	0.119772	2.93011e-15	-0.557639	0.0654326	9.999e-05	4.71118e-10	1
ENSG00000204536	12431	1.07758	132.132	153.693	4.84762e-07	chr6_31295745_C_G_rs2524142	137506	137507	127	157	0.701521	3.36289e-09	-0.273115	0.0442437	9.999e-05	2.92576e-05	2
ENSG00000137310	12431	1.06414	131.581	154.369	1.12401e-05	chr6_31459813_C_T_rs7765011	301223	301224	39	41	0.0779468	2.45428e-07	0.492166	0.0922801	0.00029997	0.00094597	1
ENSG00000204531	12425	1.09003	132.499	150.516	7.72958e-13	chr6_31175862_G_A_rs3734869	5179	5180	66	73	0.138783	2.09735e-17	-0.429263	0.0462578	9.999e-05	1.24021e-11	1
ENSG00000204531	12425	1.0635	134.568	153.126	8.62461e-14	chr6_31162725_T_C_rs1065461	-7958	-7957	110	125	0.762357	1.92993e-18	-0.392839	0.0407714	9.999e-05	2.28117e-12	2
ENSG00000204531	12425	1.07054	134.356	151.988	2.50395e-07	chr6_31174488_C_G_rs1265157	3805	3806	160	184	0.34981	1.20593e-09	0.264261	0.0415259	9.999e-05	1.57699e-05	3
ENSG00000272501	12416	1.06243	139.227	155.26	5.04065e-10	chr6_31209733_C_T_rs9501519	11695	11696	191	237	0.45057	4.12023e-13	-0.288978	0.037346	9.999e-05	2.44175e-08	1
ENSG00000272501	12416	1.05877	148.294	157.04	2.43431e-08	chr6_31201088_ATG_A_rs200364401	3050	3051	51	53	0.10076	9.91938e-11	0.415405	0.0609885	9.999e-05	1.6845e-06	2
ENSG00000272501	12416	1.07301	141.482	155.152	0.000267436	chr6_31232660_A_G_rs3132536	34622	34623	198	256	0.513308	2.11452e-05	-0.161168	0.0370456	0.0235976	0.0282912	3
ENSG00000206344	12416	1.05845	136.845	156.123	1.77563e-05	chr6_31487382_A_G_rs9267230	289241	289242	179	244	0.536122	5.31379e-07	0.246635	0.0476802	0.00089991	0.00166389	1
ENSG00000204525	12607	1.06824	144.97	154.905	4.43546e-31	chr6_31268539_G_T_rs2524098	-3554	-3553	149	185	0.648289	9.53465e-42	-0.844994	0.049382	9.999e-05	7.43501e-31	1
ENSG00000204525	12607	1.05433	162.954	158.02	1.22458e-10	chr6_31273094_G_C_rs9264681	1001	1002	144	164	0.311787	1.00507e-13	-0.433015	0.0543546	9.999e-05	7.43698e-09	2
ENSG00000204525	12607	1.05664	159.465	156.861	7.39328e-06	chr6_31175862_G_A_rs3734869	-96231	-96230	66	73	0.138783	1.98883e-07	-0.314006	0.0583843	9.999e-05	0.000784515	3
ENSG00000234745	12939	1.06173	142.932	153.107	5.24396e-14	chr6_31357382_G_A_rs9266222	202	203	141	175	0.3327	9.70014e-19	-0.510175	0.052397	9.999e-05	1.50068e-12	1
ENSG00000234745	12939	1.08479	138.049	150.402	1.39761e-09	chr6_31409151_T_C_rs2523497	51971	51972	151	179	0.340304	7.17552e-13	-0.441854	0.0577815	9.999e-05	5.00854e-08	2
ENSG00000234745	12939	1.06763	140.885	152.371	2.12205e-05	chr6_31305968_T_C_rs3873386	-51212	-51211	152	182	0.346008	5.57302e-07	0.300862	0.058259	0.00139986	0.00195564	3
ENSG00000272221	13119	1.05633	141.814	154.355	1.31815e-21	chr6_31410873_C_A_rs17200242	15377	15378	93	99	0.188213	4.32403e-29	-0.861134	0.0657769	9.999e-05	1.60716e-20	1
ENSG00000272221	13119	1.06188	145.134	154.733	1.08729e-14	chr6_31395114_C_G_rs2523468	-382	-381	189	241	0.541825	1.42611e-19	-0.548907	0.0548205	9.999e-05	2.85809e-13	2
ENSG00000204520	13118	1.05358	149.816	155.418	0.000231938	chr6_31274985_C_T_rs3134745	-128611	-128610	161	190	0.361217	1.7763e-05	-0.150674	0.0343061	0.0233977	0.0278562	1
ENSG00000204520	13118	1.05037	149.958	155.86	2.61694e-08	chr6_31413709_C_T_rs72502585	10113	10114	80	84	0.159696	9.29335e-11	-0.426765	0.0625514	9.999e-05	2.05089e-06	2
ENSG00000204520	13118	1.04259	151.143	156.786	1.21123e-05	chr6_31410991_A_G_rs2853981	7395	7396	191	262	0.501901	3.81342e-07	-0.189164	0.0360742	0.0009999	0.00137285	3
ENSG00000204516	13757	1.07325	170.313	155.457	8.20008e-32	chr6_31494964_CGCCT_C_rs779321537	82	83	139	172	0.326996	8.5843e-43	-0.815925	0.0468234	9.999e-05	1.04048e-31	1
ENSG00000204516	13757	1.07439	165.043	155.458	1.87722e-07	chr6_31461134_A_G_rs2596471	-33748	-33747	80	90	0.828897	1.1433e-09	0.379048	0.0594855	9.999e-05	1.38478e-05	2
ENSG00000198563	14511	1.05157	206.556	159.204	0.000276872	chr6_31363260_G_A_rs2523558	-178744	-178743	159	199	0.621673	2.58356e-05	-0.101867	0.0236815	0.0428957	0.0468639	1
ENSG00000254870	14657	1.0366	215.767	161.447	2.88637e-07	chr6_31540675_GA_G_rs34788230;rs371037884	-5908	-5907	144	175	0.6673	3.73747e-09	-0.281774	0.0458019	9.999e-05	4.30043e-05	1
ENSG00000226979	15222	1.03652	245.913	162.872	6.24094e-06	chr6_31587353_A_G_rs2256965	15298	15299	159	207	0.606464	2.35835e-07	0.169092	0.0316558	0.00059994	0.00119145	1
ENSG00000204463	18424	1.0493	273.026	162.19	0.000108327	chr6_32185629_C_A_rs169504	545089	545090	96	103	0.195817	9.08511e-06	-0.120357	0.0264637	0.019998	0.0239703	1
ENSG00000204444	18756	1.06912	259.162	159.85	9.31352e-05	chr6_32582837_C_T_rs9269863	930419	930420	119	149	0.28327	6.40095e-06	-0.268498	0.0580112	0.0136986	0.0178739	1
ENSG00000204438	19328	1.04709	273.292	159.627	2.39274e-07	chr6_32052169_C_T_rs367364	386538	386539	90	93	0.176806	2.59078e-09	-0.240207	0.0386092	9.999e-05	4.06949e-05	1
ENSG00000204438	19328	1.03749	302.582	162.335	0.000139684	chr6_30934118_C_G_rs3131785	-731513	-731512	201	260	0.494297	1.33619e-05	0.133052	0.0298408	0.0325967	0.0361536	2
ENSG00000240053	19679	1.03964	273.517	161.75	0.000170595	chr6_31916180_A_G_rs644045	245800	245801	158	193	0.63308	1.59462e-05	-0.154155	0.0349035	0.0363964	0.0396714	1
ENSG00000204428	19990	1.05562	266.093	159.977	4.65579e-05	chr6_31700272_C_T_rs9267542	18795	18796	90	96	0.18251	2.59239e-06	-0.359845	0.0744831	0.00689931	0.00941044	1
ENSG00000213722	21799	1.05962	279.274	160.864	0.000153972	chr6_31815730_G_C_rs1043618	86430	86431	159	192	0.365019	1.32133e-05	-0.111752	0.0250519	0.0286971	0.0339678	1
ENSG00000255152	22125	1.04463	280.312	161.947	5.91922e-05	chr6_31474954_T_A_rs2844503	-265067	-265066	180	231	0.439163	4.07698e-06	0.332336	0.0702552	0.0119988	0.0134386	1
ENSG00000204396	22564	1.04421	282.174	161.325	5.9255e-08	chr6_31849463_A_AT_rs200134706	72134	72135	39	42	0.0798479	4.6242e-10	-0.67623	0.103483	9.999e-05	1.00857e-05	1
ENSG00000204392	22774	1.03973	273.279	160.836	0.000134239	chr6_31351445_C_T_rs9266059	-455522	-455521	190	254	0.51711	1.10246e-05	-0.0972589	0.021598	0.0277972	0.0310391	1
ENSG00000204390	22765	1.03756	286.473	162.639	0.000221011	chr6_32559536_C_T_.	744252	744253	30	30	0.0570342	2.35152e-05	-0.30694	0.0709825	0.0534947	0.0543916	1
ENSG00000285565	22718	1.05546	273.786	159.952	1.54402e-09	chr6_31829810_C_G_rs539689	975	976	191	246	0.467681	3.11783e-12	0.264934	0.0358057	9.999e-05	1.82799e-07	1
ENSG00000204387	22734	1.04854	274.236	160.061	0.000232673	chr6_31512894_C_T_rs3132460	-321715	-321714	92	108	0.794677	2.16153e-05	-0.121305	0.0279225	0.050295	0.052917	1
ENSG00000204366	22871	1.04728	285.743	160.046	9.92776e-06	chr6_32663085_G_A_rs17843721;rs281863562	760998	760999	121	137	0.260456	3.62724e-07	-0.188635	0.0359075	0.00129987	0.00210284	1
ENSG00000204366	22871	1.03473	310.982	162.537	0.000187298	chr6_32833094_C_T_rs13208583	931007	931008	35	38	0.0722433	1.97428e-05	-0.274001	0.0627515	0.0480952	0.050478	2
ENSG00000166278	22842	1.02288	302.421	164.53	2.4401e-05	chr6_32218487_T_C_rs436388	290769	290770	147	180	0.657795	1.55934e-06	0.249105	0.0503996	0.00409959	0.00650675	1
ENSG00000243649	22827	1.04957	286.279	160.134	3.07423e-07	chr6_31873121_C_T_rs146535109	-72975	-72974	27	27	0.0513308	3.50758e-09	-0.567317	0.0920394	9.999e-05	5.42088e-05	1
ENSG00000204344	22827	1.0146	319.592	165.469	5.12796e-08	chr6_31973120_A_G_rs389884	756	757	69	70	0.13308	6.94746e-10	0.312583	0.0483671	9.999e-05	1.38673e-05	1
ENSG00000204344	22827	1.0201	354.819	166.242	1.21789e-05	chr6_31588804_T_A_rs1052248	-383560	-383559	108	128	0.243346	7.75568e-07	0.17701	0.0347524	0.0029997	0.00383191	2
ENSG00000244731	22804	1.04807	308.989	164.104	2.97738e-25	chr6_31973120_A_G_rs389884	-8938	-8937	69	70	0.13308	2.65011e-32	-1.07956	0.0766036	9.999e-05	7.85887e-24	1
ENSG00000224389	22636	1.02196	343.366	164.227	6.08789e-12	chr6_31976259_G_T_rs1738434	-57477	-57476	184	229	0.435361	6.27657e-15	-0.459752	0.0546895	9.999e-05	1.33526e-09	1
ENSG00000224389	22636	1.02838	330.948	163.076	1.28741e-05	chr6_32230697_T_C_rs7739432	196961	196962	157	197	0.625475	6.91653e-07	0.270913	0.0529279	0.0019998	0.0035972	2
ENSG00000224389	22636	1.03436	343.256	163.235	2.42469e-05	chr6_31596390_A_G_rs2515919	-437346	-437345	149	187	0.355513	1.57534e-06	-0.256587	0.0519223	0.00489951	0.00692684	3
ENSG00000231852	22642	1.06456	345.25	162.884	3.52071e-08	chr6_31380263_T_C_rs2596570	-658153	-658152	85	87	0.165399	3.13193e-10	0.469592	0.0710854	9.999e-05	5.68944e-06	1
ENSG00000231852	22642	1.06618	354.419	163.614	6.05717e-06	chr6_31878208_T_C_rs9267658	-160208	-160207	67	76	0.855513	2.5786e-07	0.354658	0.0666145	0.00079992	0.00138682	2
ENSG00000204315	23165	1.09276	327.614	161.676	6.09519e-05	chr6_32041507_G_A_rs451652	-88782	-88781	30	33	0.0627376	4.15751e-06	0.270139	0.0571599	0.010199	0.0131834	1
ENSG00000204314	23281	1.07189	303.462	159.981	2.8074e-05	chr6_31976598_G_A_rs2854435	-175342	-175341	154	184	0.34981	1.33216e-06	0.156827	0.0315119	0.00419958	0.00583273	1
ENSG00000285085	23274	1.07158	318.433	162.15	0.000235648	chr6_32985934_T_C_rs206776	831973	831974	145	178	0.661597	2.48377e-05	0.240302	0.0557413	0.0537946	0.0581131	1
ENSG00000204308	23179	1.07052	309.581	160.894	1.62731e-06	chr6_32255332_A_G_rs3130319	76926	76927	92	96	0.18251	3.40797e-08	-0.236835	0.041336	0.00019998	0.000285745	1
ENSG00000213654	23062	1.0504	321.7	162.681	7.74398e-06	chr6_32244487_A_G_rs427037	51843	51844	109	134	0.254753	3.07009e-07	-0.385315	0.0728774	0.00129987	0.00179912	1
ENSG00000196126	17493	1.02649	373.31	169.708	1.19232e-10	chr6_32627254_A_T_rs3104390	37405	37406	90	95	0.819392	6.0096e-13	-0.696848	0.0908097	9.999e-05	2.81058e-08	1
ENSG00000196126	17493	1.02861	355.666	168.61	0.000155166	chr6_32644747_G_T_rs28371174	54898	54899	64	68	0.129278	2.20737e-05	-0.426583	0.0982959	0.0471953	0.0488006	2
ENSG00000179344	17597	1.04386	360.53	166.248	6.26746e-41	chr6_32646098_TAG_T_rs9279948	-20560	-20559	167	205	0.610266	2.89353e-51	-1.06892	0.0527906	9.999e-05	4.94882e-40	1
ENSG00000179344	17597	1.02028	417.288	170.38	5.92846e-07	chr6_32618643_A_G_rs3135004	-48015	-48014	102	125	0.762357	2.93404e-08	-0.296352	0.0514327	9.999e-05	0.000207206	2
ENSG00000179344	17597	1.04273	389.475	167.82	1.2393e-05	chr6_32472690_T_C_rs9269071	-193968	-193967	206	253	0.519011	1.00583e-06	0.272677	0.0541093	0.00249975	0.00376303	3
ENSG00000179344	17597	1.02065	425.057	170.386	0.000135114	chr6_32646389_T_C_rs9273247	-20269	-20268	113	125	0.237643	2.24859e-05	0.22683	0.0523096	0.0507949	0.0521403	4
ENSG00000204267	18028	1.05556	318.665	164.904	3.61835e-05	chr6_32817738_C_T_rs2857107	-21002	-21001	58	62	0.117871	2.65224e-06	0.278707	0.057749	0.00709929	0.00872994	1
ENSG00000250264	18028	1.05028	327.802	165.821	9.91573e-07	chr6_32820930_A_G_rs2621323	-17893	-17892	142	169	0.321293	2.89411e-08	0.346234	0.0600947	0.00019998	0.000212299	1
ENSG00000240065	18057	1.06193	335.187	165.089	4.4008e-05	chr6_32854492_A_C_rs1351383	299	300	174	218	0.414449	3.45008e-06	0.17279	0.0362411	0.0089991	0.0109715	1
ENSG00000289047	18185	1.06039	357.428	167.896	9.99232e-06	chr6_32885013_A_G_rs12529604	-9748	-9747	36	38	0.0722433	6.45839e-07	-0.530946	0.103467	0.00179982	0.00247022	1
ENSG00000204257	18311	1.04883	389.571	169.195	2.29988e-19	chr6_32946949_G_C_rs73396800	-6149	-6148	43	43	0.0817491	5.5979e-24	1.16747	0.101932	9.999e-05	1.44329e-17	1
ENSG00000231389	18453	1.05601	437.699	168.659	3.65226e-41	chr6_33081434_C_T_rs928976	7784	7785	128	152	0.288973	4.41022e-51	-0.814217	0.0403946	9.999e-05	1.1913e-40	1
ENSG00000231389	18453	1.07564	411.699	165.498	2.04468e-32	chr6_33075743_C_G_rs2071349	2093	2094	68	71	0.134981	7.00273e-41	1.04818	0.062264	9.999e-05	5.14292e-32	2
ENSG00000231389	18453	1.05119	431.686	168.471	9.27756e-05	chr6_32667678_TAG_T_rs374927877;rs28993523	-405972	-405971	32	37	0.0706107	1.21053e-05	0.310597	0.0692933	0.0282972	0.0325434	3
ENSG00000223865	18471	1.03496	407.057	167.05	8.40021e-06	chr6_33082455_T_G_rs6921989	1967	1968	107	124	0.235741	5.49708e-07	-0.328497	0.0635748	0.00229977	0.00275688	1
ENSG00000223865	18471	1.03037	403.382	166.828	1.44617e-05	chr6_33111699_C_A_rs9394133	31211	31212	42	43	0.0817491	1.06785e-06	-0.508424	0.101163	0.00469953	0.00491028	2
ENSG00000223865	18471	1.04687	392.756	165.39	0.000112274	chr6_33064586_T_A_rs9277338	-15902	-15901	63	64	0.121673	1.27702e-05	0.348505	0.0779679	0.0349965	0.0364958	3
ENSG00000204228	18517	1.04555	467.363	173.296	8.1623e-05	chr6_33098817_A_G_rs2894316	-105839	-105838	175	224	0.425856	1.24932e-05	-0.244705	0.0546954	0.0285971	0.0316081	1
ENSG00000231500	18106	1.0469	412.595	169.484	1.67713e-12	chr6_33272092_C_T_rs17215231	16	17	34	36	0.0684411	2.45614e-15	-0.268116	0.0313711	9.999e-05	2.52105e-10	1
ENSG00000112514	17167	1.05141	447.844	170.997	1.51754e-08	chr6_33373265_T_C_rs9278028	-44667	-44666	65	69	0.131179	2.91105e-10	-0.482868	0.072951	9.999e-05	3.60413e-06	1
ENSG00000112514	17167	1.05448	440.204	170.338	0.000116613	chr6_33371704_A_T_rs9278026	-46228	-46227	76	85	0.161597	1.70935e-05	0.285341	0.0648403	0.0386961	0.041533	2
ENSG00000030110	14385	1.03166	370.864	172.2	3.65699e-11	chr6_33572432_A_G_rs210134	-7845	-7844	140	160	0.695817	1.8163e-13	-0.255515	0.0324836	9.999e-05	7.53965e-09	1
ENSG00000137288	8789	1.07089	329.342	173.482	6.19582e-05	chr6_33015971_C_T_rs11964504	-695714	-695713	31	31	0.0589354	9.02929e-06	0.295578	0.0649704	0.0130987	0.0148491	1
ENSG00000161904	7192	1.05277	315.169	175.059	1.19954e-13	chr6_33767515_G_A_rs4711347	-21616	-21615	182	233	0.557034	3.24273e-16	-0.209253	0.0236137	9.999e-05	1.04107e-11	1
ENSG00000161904	7192	1.0545	311.48	174.563	1.37103e-05	chr6_33763177_G_A_rs4711345	-25954	-25953	167	197	0.374525	1.64057e-06	0.128427	0.0260383	0.0019998	0.00309045	2
ENSG00000270800	4651	1.05009	220.771	173.677	3.86726e-06	chr6_34432095_G_A_rs9394215	6048	6049	102	116	0.779468	3.12223e-07	-0.156663	0.0296502	0.00069993	0.000586075	1
ENSG00000124614	4651	1.02773	238.526	177.723	5.37097e-12	chr6_34367508_G_T_rs12662905	-58562	-58561	59	62	0.117871	4.33536e-14	0.222503	0.0274842	9.999e-05	7.17446e-10	1
ENSG00000065060	4023	1.0489	226.247	176.116	4.66448e-59	chr6_34854399_T_G_rs6939600	62315	62316	164	204	0.387833	4.52919e-71	0.701943	0.0258634	9.999e-05	1.89271e-59	1
ENSG00000124678	3617	1.08275	121.052	164.381	4.74014e-11	chr6_35142501_AC_A_rs111824181	1177	1178	84	88	0.1673	7.79387e-14	0.631231	0.0788579	9.999e-05	1.15039e-09	1
ENSG00000124678	3617	1.07315	123.135	165.443	0.000354219	chr6_34269599_T_A_rs200808496	-871725	-871724	84	90	0.828897	5.23557e-05	-0.310337	0.0751568	0.0281972	0.0328409	2
ENSG00000272374	3525	1.0453	145.789	176.636	2.22198e-05	chr6_35414360_TACC_T_rs200858190	189729	189730	133	146	0.722433	3.1836e-06	-0.221814	0.0463494	0.00229977	0.00244599	1
ENSG00000023892	3497	1.04327	137.974	172.725	2.94727e-07	chr6_35250729_CTTTT_C_rs60657945;rs796948841	-47090	-47089	115	123	0.76616	1.23548e-08	0.338019	0.0570404	9.999e-05	2.57676e-05	1
ENSG00000198755	3595	1.05083	167.25	173.762	7.02385e-06	chr6_35475796_T_G_rs2076170	7394	7395	192	243	0.538023	6.49923e-07	-0.0831681	0.0162114	0.00029997	0.000814914	1
ENSG00000007866	3603	1.05727	161.377	172.224	3.5335e-12	chr6_35509248_C_G_rs2064318	12168	12169	91	104	0.802281	1.1801e-14	-0.395498	0.0476248	9.999e-05	1.64335e-10	1
ENSG00000007866	3603	1.05467	161.32	172.633	0.000407976	chr6_35528597_G_A_rs9380514	31517	31518	96	107	0.203422	8.91838e-05	0.190853	0.0477711	0.0492951	0.0535592	2
ENSG00000156711	4126	1.01913	275.492	180.744	1.04765e-11	chr6_36147711_C_T_rs10447375	17197	17198	136	157	0.298479	1.76109e-13	0.406066	0.0515741	9.999e-05	1.96513e-09	1
ENSG00000156711	4126	1.03168	261.543	178.072	8.01711e-05	chr6_36122238_T_C_rs9296174	-8276	-8275	200	257	0.511407	1.67599e-05	-0.20338	0.0461667	0.0162984	0.0181072	2
ENSG00000246982	4115	1.04173	301.792	183.308	1.1942e-06	chr6_36184734_G_A_rs6457884	-12472	-12471	80	84	0.840304	1.63956e-07	-0.431071	0.0795926	0.00019998	0.000254187	1
ENSG00000180316	4194	1.03081	293.978	181.935	5.26121e-06	chr6_36181471_T_C_rs9462162	-88590	-88589	93	100	0.190114	8.28394e-07	-0.250136	0.0492519	0.00079992	0.00124943	1
ENSG00000010030	4256	1.03578	323.9	184.86	8.31406e-07	chr6_36383037_G_A_rs881647	-4764	-4763	178	229	0.564639	1.21938e-07	0.278806	0.0509141	0.00019998	0.000197566	1
ENSG00000112078	4285	1.02726	318.547	182.356	3.48021e-13	chr6_36443287_G_T_rs56146544	286	287	106	116	0.220532	4.33482e-15	-0.229677	0.0271442	9.999e-05	5.86564e-11	1
ENSG00000112078	4285	1.03338	296.744	179.755	1.17287e-07	chr6_36550567_T_C_rs73417359	107566	107567	62	68	0.129278	8.69268e-09	0.193322	0.0322517	9.999e-05	2.43528e-05	2
ENSG00000255587	4651	1.05679	385.505	182.275	2.07764e-09	chr6_36685820_C_T_rs1059234	-12007	-12006	36	37	0.0703422	1.02682e-10	0.714337	0.104996	9.999e-05	3.51985e-07	1
ENSG00000255587	4651	1.0458	382.966	182.813	1.43147e-05	chr6_36680587_T_C_rs3176334	-17240	-17239	143	171	0.325095	2.96262e-06	-0.275873	0.0574462	0.00389961	0.00422179	2
ENSG00000137168	4687	1.01111	372.751	182.211	3.99474e-06	chr6_36852907_G_A_rs73732013	-21897	-21896	84	90	0.171103	6.1303e-07	-0.18702	0.036367	0.00169983	0.00137763	1
ENSG00000198663	4699	1.03719	384.204	181.893	0.000100682	chr6_36855726_G_GA_rs3216837;rs397822691;rs397709399	-30227	-30226	184	237	0.45057	2.56273e-05	0.0906991	0.0210757	0.0329967	0.0330731	1
ENSG00000137409	4774	1.04989	342.493	178.876	2.1307e-05	chr6_36862584_G_A_rs76207768	-123613	-123612	51	54	0.102662	3.49202e-06	0.250188	0.0525045	0.00479952	0.00556511	1
ENSG00000137193	4792	1.03372	369.551	182.562	2.50788e-08	chr6_37055868_T_C_rs9296207	-114285	-114284	169	205	0.610266	1.73837e-09	-0.215992	0.0343176	9.999e-05	6.17932e-06	1
ENSG00000065491	4943	1.06901	342.508	177.885	1.88437e-13	chr6_37326002_G_C_rs4714056	68229	68230	63	69	0.868821	8.14449e-16	0.407877	0.046791	9.999e-05	1.23981e-11	1
ENSG00000172738	4945	1.05407	365.937	180.993	1.70054e-05	chr6_37306335_G_C_rs195742	48179	48180	65	71	0.865019	3.05997e-06	0.211863	0.0441889	0.00319968	0.00460288	1
ENSG00000112139	4681	1.05728	314.842	178.266	7.36718e-21	chr6_37695848_T_C_rs9349050	-2036	-2035	190	254	0.51711	1.63734e-24	-0.41814	0.0359453	9.999e-05	2.20994e-19	1
ENSG00000112139	4681	1.07448	305.3	176.43	0.000204555	chr6_37677133_T_A_rs11758220	-20751	-20750	125	150	0.285171	4.67248e-05	-0.163737	0.0393846	0.0441956	0.0475891	2
ENSG00000156639	4823	1.03169	316.038	182.121	1.37974e-05	chr6_38240683_C_G_rs1076704	420955	420956	183	243	0.461977	2.57501e-06	-0.137456	0.0284427	0.00309969	0.00361272	1
ENSG00000183826	4800	1.04949	249.461	176.878	4.67368e-08	chr6_38172162_G_A_rs9470806	-467768	-467767	112	129	0.754753	2.01393e-09	0.178697	0.0285149	9.999e-05	6.50285e-06	1
ENSG00000124767	4702	1.04684	239.351	176.107	1.05649e-12	chr6_38690751_C_T_rs1781719	-12395	-12394	194	250	0.475285	4.67103e-15	-0.205225	0.0242967	9.999e-05	8.79985e-11	1
ENSG00000164626	4564	1.0428	255.065	178.702	3.40671e-15	chr6_39296054_C_G_rs2815064	66578	66579	188	242	0.460076	9.5508e-18	0.344119	0.0366342	9.999e-05	2.59864e-13	1
ENSG00000164626	4564	1.04794	250.508	177.856	1.17354e-06	chr6_39244049_G_A_rs60637107	14573	14574	40	42	0.0798479	1.1127e-07	-0.349713	0.0636375	9.999e-05	0.000194919	2
ENSG00000235033	4771	1.05425	317.961	182.696	2.63036e-06	chr6_39937876_C_A_rs6904621	51307	51308	144	179	0.340304	3.90766e-07	-0.260892	0.0498165	0.00059994	0.000555802	1
ENSG00000124615	4743	1.03266	314.572	182.172	4.10624e-13	chr6_39933178_C_T_rs13220094	-1374	-1373	123	148	0.281369	5.08924e-15	-0.317455	0.0376296	9.999e-05	6.05417e-11	1
ENSG00000124615	4743	1.01709	313.921	183.089	0.000139841	chr6_39907441_T_C_rs2984444	-27111	-27110	126	152	0.711027	4.15142e-05	-0.153497	0.0366643	0.040096	0.0404149	2
ENSG00000124593	4406	1.04509	406.937	185.18	1.90791e-32	chr6_41780525_C_T_rs28360509	-422	-421	122	139	0.264259	4.46914e-37	0.784098	0.050285	9.999e-05	3.70702e-31	1
ENSG00000214736	4399	1.04424	397.973	184.548	8.01313e-06	chr6_41945515_CA_C_rs79628448	157820	157821	118	133	0.252852	1.60631e-06	0.138378	0.0280336	0.00239976	0.00242184	1
ENSG00000164663	4262	1.03696	370.206	183.307	1.0602e-27	chr6_41904235_T_C_rs9369315	8859	8860	123	135	0.256654	6.27317e-32	0.598227	0.0428062	9.999e-05	4.83998e-26	1
ENSG00000112576	4287	1.05605	378.621	182.632	2.82001e-13	chr6_42066947_C_T_rs2493833	125138	125139	164	198	0.623574	3.06979e-15	0.33067	0.0388476	9.999e-05	2.87666e-11	1
ENSG00000188112	4268	1.03907	441.601	188.636	5.37266e-10	chr6_42120081_C_T_rs9381146	-22540	-22539	96	102	0.193916	4.18059e-11	0.338462	0.0486418	9.999e-05	1.28545e-07	1
ENSG00000112599	4320	1.04716	388.388	183.975	8.94431e-33	chr6_42192332_T_C_rs13208764	-2625	-2624	161	192	0.634981	1.0897e-37	0.634123	0.0401695	9.999e-05	1.38904e-31	1
ENSG00000048544	4269	1.03263	426.299	188.063	1.88665e-05	chr6_42206820_A_G_rs4714580	-11042	-11041	81	83	0.842205	5.27847e-06	0.211733	0.0453177	0.00569943	0.00674799	1
ENSG00000124496	3894	1.0413	350.406	184.169	3.31025e-07	chr6_42226497_T_A_rs4424082	-225555	-225554	160	191	0.636882	3.99866e-08	0.208635	0.0366145	0.00019998	7.836e-05	1
ENSG00000112619	3432	1.0494	278.335	182.651	6.40742e-05	chr6_42703701_G_A_rs12333241	-18897	-18896	129	147	0.279468	1.57845e-05	0.28932	0.0654714	0.0124988	0.0141755	1
ENSG00000146223	3582	1.03626	313.751	182.942	3.95789e-05	chr6_42940275_A_G_rs7740433	60658	60659	115	126	0.239544	9.18256e-06	-0.11417	0.0251168	0.009999	0.0103609	1
ENSG00000124587	3633	1.02618	359.232	184.68	5.8202e-39	chr6_42960723_C_T_rs10948059	-18459	-18458	192	251	0.477186	1.7594e-44	0.712573	0.0396577	9.999e-05	2.4069e-37	1
ENSG00000124587	3633	1.03024	359.708	184.586	9.72567e-14	chr6_42937497_A_G_rs9471968	-41685	-41684	191	248	0.528517	1.46783e-15	0.334509	0.0387634	9.999e-05	1.66725e-11	2
ENSG00000124541	3629	1.05392	374.698	186.669	3.8253e-09	chr6_43057757_T_G_rs9472001	36133	36134	68	77	0.146388	3.08541e-10	-0.187273	0.028344	9.999e-05	6.77643e-07	1
ENSG00000287562	3792	1.03911	381.334	184.894	6.26015e-14	chr6_44096433_C_T_rs4714740	847	848	106	124	0.235741	8.01412e-16	-0.319976	0.0366967	9.999e-05	9.01673e-12	1
ENSG00000180992	3819	1.03843	379.879	183.966	1.32155e-05	chr6_44090842_G_T_rs1138991	-36611	-36610	153	187	0.355513	2.7514e-06	-0.133946	0.0278008	0.00339966	0.0040182	1
ENSG00000112759	3863	1.05131	349.721	182.617	4.59682e-06	chr6_44244184_C_G_rs62403867	20588	20589	108	121	0.230038	7.42527e-07	0.165334	0.0324058	0.00039996	0.00112903	1
ENSG00000157593	3865	1.03982	374.855	186.581	1.69775e-07	chr6_44254424_C_CTG_rs35131506	-3105	-3104	117	129	0.754753	2.28877e-08	-0.197292	0.0339742	9.999e-05	4.25727e-05	1
ENSG00000196284	4210	1.03942	260.34	184.302	2.06792e-05	chr6_44652025_AG_A_rs35682883	-725929	-725928	133	149	0.28327	4.70019e-06	-0.212744	0.0452799	0.00329967	0.00429554	1
ENSG00000001561	4093	1.03848	258.709	185.124	3.34503e-15	chr6_46115200_C_T_rs995563	-14790	-14789	146	174	0.669202	3.42256e-17	-0.374059	0.0406486	9.999e-05	2.92317e-13	1
ENSG00000001561	4093	1.03925	265.339	185.543	5.72173e-07	chr6_46217747_A_C_rs4530856	87757	87758	56	59	0.112167	8.99674e-08	-0.355785	0.0642428	9.999e-05	0.000105687	2
ENSG00000153291	4251	1.03762	274.188	182.721	4.17292e-17	chr6_46656919_A_T_rs7739815	-1745	-1744	125	147	0.279468	1.32622e-19	0.336027	0.0335243	9.999e-05	3.36453e-15	1
ENSG00000153291	4251	1.03895	280.261	183.225	9.78822e-06	chr6_46660374_A_G_rs6924489	1710	1711	104	115	0.781369	1.9627e-06	-0.184083	0.0376211	0.00179982	0.00214066	2
ENSG00000180113	4303	1.06138	265.282	180.871	3.88951e-05	chr6_46752887_C_G_rs1362933	65001	65002	163	204	0.387833	7.9945e-06	-0.143053	0.0312515	0.00669933	0.00754462	1
ENSG00000146072	4391	1.06877	207.563	176.059	8.97548e-06	chr6_47147463_GA_G_rs11365811;rs397741159	-162443	-162442	162	209	0.602662	1.09438e-06	-0.242337	0.048276	0.00139986	0.0011718	1
ENSG00000146072	4391	1.06158	208.34	176.7	1.92161e-05	chr6_47349717_A_G_rs6458562	39811	39812	194	258	0.490494	2.83564e-06	0.241648	0.0502176	0.00219978	0.00276786	2
ENSG00000198087	4590	1.04121	205.62	176.907	2.90986e-10	chr6_47545468_A_C_rs7767939	67678	67679	41	46	0.912547	5.12613e-12	-0.313543	0.0428455	9.999e-05	2.96147e-08	1
ENSG00000198087	4590	1.04545	203.202	176.667	7.42098e-05	chr6_47435902_G_T_rs10948358	-41888	-41887	157	201	0.382129	1.41471e-05	0.112187	0.0252372	0.0109989	0.0121251	2
ENSG00000146085	4920	1.06094	123.602	172.783	2.07481e-05	chr6_49374517_A_G_rs78787648	-88737	-88736	30	31	0.0589354	2.53662e-06	0.187097	0.038678	0.00149985	0.00173357	1
ENSG00000146085	4920	1.04443	129.759	174.307	1.47633e-07	chr6_48540654_G_C_rs9349444	-922600	-922599	77	79	0.15019	7.30842e-09	0.176318	0.0292484	9.999e-05	1.15977e-05	2
ENSG00000146085	4920	1.06454	125.257	172.212	5.63438e-05	chr6_49028102_T_G_rs3923171	-435152	-435151	106	123	0.23384	8.22018e-06	-0.10875	0.0237852	0.00369963	0.00496518	3
ENSG00000031691	4920	1.04305	118.566	174.495	1.19969e-07	chr6_49453045_T_G_rs6909128	-10326	-10325	161	180	0.342205	5.3401e-09	-0.241894	0.0397437	9.999e-05	8.6354e-06	1
ENSG00000031691	4920	1.04188	117.19	172.893	5.87805e-05	chr6_49890881_C_T_rs2153575	427510	427511	113	124	0.235741	8.58437e-06	0.183739	0.0402793	0.00429957	0.00547291	2
ENSG00000170915	5031	1.0569	238.506	176.631	3.32881e-11	chr6_52352169_C_T_rs57317095	-9983	-9982	101	110	0.209125	3.2471e-13	0.308264	0.0396644	9.999e-05	2.6795e-09	1
ENSG00000065308	5041	1.05259	302.832	180.085	7.56516e-15	chr6_52518269_A_G_rs1033541	-58792	-58791	63	67	0.872624	3.25e-17	-0.300822	0.0326624	9.999e-05	5.46859e-13	1
ENSG00000065308	5041	1.06116	301.885	179.445	8.00612e-06	chr6_52580202_A_G_rs9463799	3141	3142	168	201	0.382129	1.20871e-06	0.117168	0.0234409	0.0009999	0.00162551	2
ENSG00000170899	5001	1.05707	274.758	176.215	1.70546e-08	chr6_52995984_T_G_rs35566933	699	700	34	36	0.0684411	5.58397e-10	-0.411822	0.06335	9.999e-05	2.26869e-06	1
ENSG00000137270	4955	1.05488	320.615	181.249	1.80251e-12	chr6_53205496_T_C_rs6934022	56654	56655	82	90	0.171103	2.12193e-14	-0.354369	0.0431683	9.999e-05	1.75542e-10	1
ENSG00000168143	5436	1.05169	165.205	174.146	1.79821e-12	chr6_54669579_C_A_rs9464116	-177193	-177192	183	243	0.538023	6.28364e-15	0.318732	0.0379428	9.999e-05	9.34527e-11	1
ENSG00000261116	5540	1.04585	166.859	173.094	1.21352e-05	chr6_54887715_ATAAC_A_rs71699306;rs55759646	-55453	-55452	48	49	0.0931559	1.20605e-06	-0.421612	0.0843526	0.00139986	0.00149209	1
ENSG00000112175	5310	1.0643	164.759	171.296	3.69501e-05	chr6_55441082_GGAGA_G_rs138373833;rs74271456	-434509	-434508	153	191	0.363118	4.18517e-06	-0.272415	0.0576597	0.00279972	0.00424968	1
ENSG00000151917	3698	1.04713	127.171	174.658	1.01437e-29	chr6_56955365_G_A_rs12154043	257	258	112	124	0.764259	6.85382e-36	0.550517	0.0361709	9.999e-05	6.82873e-29	1
ENSG00000168116	3785	1.05126	124.508	173.499	1.65293e-06	chr6_57027848_CTA_C_rs35857141;rs748094616;rs35769823	-18846	-18845	103	111	0.788973	1.16938e-07	0.271152	0.0494319	0.00019998	0.000130245	1
ENSG00000168116	3785	1.05572	128.265	173.446	1.69691e-05	chr6_57095817_G_T_rs57879538	49123	49124	36	40	0.0760456	1.96708e-06	0.365797	0.0747654	0.00139986	0.0015079	2
ENSG00000112210	3570	1.05704	113.228	170.545	0.00019327	chr6_57946635_G_A_rs3749928	725227	725228	57	60	0.114068	3.22085e-05	-0.179489	0.0422465	0.0137986	0.0169746	1
ENSG00000112210	3570	1.04678	117.657	172.74	0.000518082	chr6_57204142_G_A_rs3800019	-17266	-17265	86	97	0.184411	0.000119799	0.132047	0.0336908	0.0473953	0.0508184	2
ENSG00000283352	2625	1.04366	68.6347	173.858	2.38605e-05	chr6_56990111_A_T_rs72865216	-971272	-971271	40	41	0.0779468	3.05578e-06	0.637504	0.13294	0.00109989	0.00121364	1
ENSG00000283352	2625	1.03395	59.6428	172.933	0.000418605	chr6_58059279_A_C_rs1224772	97896	97897	103	113	0.785171	9.33183e-05	0.353354	0.0887024	0.0194981	0.0214425	2
ENSG00000168216	5148	1.04522	178.061	174.612	5.85912e-05	chr6_69722499_A_G_rs9342769	-74087	-74086	177	224	0.425856	9.02344e-06	-0.141425	0.0310853	0.00689931	0.00827876	1
ENSG00000112280	4831	1.05158	216.384	177.805	6.36145e-06	chr6_70302872_T_C_rs2242588	-213	-212	86	94	0.178707	8.72382e-07	0.315841	0.0623067	0.00059994	0.000957469	1
ENSG00000112280	4831	1.04393	217.334	178.616	3.48293e-06	chr6_70224908_T_A_rs7761044	-78177	-78176	119	131	0.249049	4.55273e-07	-0.29221	0.0561219	0.00039996	0.000541392	2
ENSG00000112280	4831	1.04152	221.972	179.538	0.000206468	chr6_70323570_G_A_rs56654003	20485	20486	90	94	0.821293	5.72599e-05	0.267828	0.0652079	0.0358964	0.0386956	3
ENSG00000154079	4821	1.06927	211.543	176.508	1.07619e-06	chr6_70584922_G_C_rs12190556	17991	17992	145	174	0.330798	8.37039e-08	-0.186264	0.033551	9.999e-05	0.000123483	1
ENSG00000112309	4817	1.04169	220.346	177.795	2.71424e-12	chr6_70953495_A_G_rs9455273	-2935	-2934	174	220	0.418251	1.94068e-14	0.301201	0.0366286	9.999e-05	2.42309e-10	1
ENSG00000185760	4557	1.05006	214.363	179.365	2.37083e-07	chr6_72707314_T_C_rs17796704	85141	85142	82	93	0.176806	1.77544e-08	0.252924	0.0431887	0.00019998	3.03123e-05	1
ENSG00000203907	5435	1.03722	187.851	176.031	0.000207891	chr6_73394834_C_G_rs558198	-300	-299	174	223	0.576046	4.48093e-05	0.277343	0.0665519	0.0311969	0.033395	1
ENSG00000164430	5427	1.0338	183.761	176.55	5.36786e-05	chr6_73452039_G_T_rs35629782	-259	-258	30	31	0.0589354	9.10232e-06	0.386054	0.0848925	0.00679932	0.00827492	1
ENSG00000156535	5379	1.04203	193.34	177.624	4.7379e-12	chr6_73703346_A_C_rs62438662	7142	7143	196	256	0.486692	4.83068e-14	0.379997	0.0470067	9.999e-05	3.75066e-10	1
ENSG00000156535	5379	1.05147	187.73	176.463	2.77188e-08	chr6_73720950_T_G_rs7747167	24746	24747	189	232	0.441065	1.23202e-09	-0.311562	0.048989	9.999e-05	2.72009e-06	2
ENSG00000156535	5379	1.04509	183.847	175.861	0.00014902	chr6_73429623_A_G_rs9351998	-266581	-266580	162	204	0.387833	3.24803e-05	-0.108458	0.0255373	0.0224978	0.022528	3
ENSG00000112695	3748	1.03934	135.209	176.059	3.17006e-05	chr6_75243989_T_G_rs9360898	187	188	98	111	0.211027	4.69982e-06	0.124032	0.0263986	0.00279972	0.00339315	1
ENSG00000112697	3646	1.04469	145.763	179.571	2.32818e-13	chr6_75231023_G_C_rs240410	-53770	-53769	33	34	0.935361	1.42597e-15	0.292226	0.0338588	9.999e-05	1.13347e-11	1
ENSG00000225793	3646	1.04095	150.975	180.059	4.71159e-15	chr6_75315887_C_T_rs4708179	30866	30867	168	211	0.598859	1.85335e-17	-0.509803	0.0548511	9.999e-05	2.22262e-13	1
ENSG00000225793	3646	1.05511	145.562	177.336	0.000301286	chr6_74496002_G_T_rs199529213	-789019	-789018	41	45	0.0855513	7.73132e-05	-0.387799	0.0961939	0.0330967	0.0352414	2
ENSG00000118407	3765	1.04165	130.831	178.152	5.65149e-06	chr6_75505942_T_C_rs72877553	12312	12313	48	52	0.0988593	7.32354e-07	-0.368852	0.0722437	0.00029997	0.000537626	1
ENSG00000118407	3765	1.03205	146.378	181.79	0.000394937	chr6_75244600_T_C_rs72878587	-249030	-249029	33	35	0.0665399	0.000129554	-0.345168	0.088525	0.0494951	0.0505532	2
ENSG00000118402	5191	1.03926	164.8	173.183	1.4577e-07	chr6_79949332_T_C_rs240308	1778	1779	35	36	0.931559	5.92645e-09	0.425736	0.0701758	9.999e-05	1.55562e-05	1
ENSG00000118402	5191	1.0434	165.139	173.459	2.63286e-05	chr6_80093134_T_C_rs2505950	145580	145581	177	225	0.572243	3.35426e-06	-0.172086	0.0360416	0.00249975	0.00336243	2
ENSG00000226453	4906	1.05652	163.998	175.96	8.74102e-11	chr6_81845904_C_G_rs3763244	-49814	-49813	169	213	0.404943	1.06078e-12	-0.456734	0.0602526	9.999e-05	5.03872e-09	1
ENSG00000226453	4906	1.05731	164.536	176.425	1.03446e-05	chr6_81882851_T_G_rs9361866	-12867	-12866	191	257	0.511407	1.33025e-06	-0.292562	0.0587741	0.00019998	0.00115079	2
ENSG00000083097	3308	1.04496	132.915	178.417	8.21238e-12	chr6_83192170_G_A_rs74556255	54493	54494	62	67	0.127376	8.04733e-14	-0.343107	0.0429051	9.999e-05	4.23266e-10	1
ENSG00000065833	3300	1.0341	166.68	179.267	2.50875e-11	chr6_83405143_A_G_rs6454324	-25909	-25908	131	153	0.290874	4.45782e-13	0.891709	0.115432	9.999e-05	2.13424e-09	1
ENSG00000065833	3300	1.04687	163.681	177.682	1.09655e-06	chr6_83424745_C_T_rs12208468	-6307	-6306	124	144	0.273764	1.08465e-07	-0.548679	0.0997334	0.00029997	0.000117371	2
ENSG00000065833	3300	1.06176	161.429	176.267	0.000381072	chr6_82470053_C_T_rs2983889	-960999	-960998	68	73	0.861217	0.000101045	0.210802	0.0531846	0.0446955	0.0488436	3
ENSG00000146250	3421	1.05262	162.476	179.715	2.71604e-10	chr6_83512458_C_T_rs481687	-77	-76	183	235	0.553232	6.17554e-12	0.395983	0.0543588	9.999e-05	1.76907e-08	1
ENSG00000065609	3615	1.03131	161.703	178.828	1.11098e-17	chr6_83716727_C_G_rs2924667	7334	7335	86	99	0.188213	1.11913e-20	0.794456	0.076527	9.999e-05	6.12152e-16	1
ENSG00000065609	3615	1.03007	164.124	179.081	2.59402e-09	chr6_83709287_C_G_rs217281	-106	-105	30	30	0.942966	9.10607e-11	-0.958171	0.140402	9.999e-05	2.70376e-07	2
ENSG00000234155	5423	1.05972	135.026	171.763	4.97041e-05	chr6_86122527_T_TTC_rs34376939;rs77828002;rs398094368	732340	732341	115	133	0.252852	6.21001e-06	-0.255965	0.0552209	0.00269973	0.00483267	1
ENSG00000135317	5692	1.03452	139.442	175.923	0.000413951	chr6_85465856_G_A_rs9444348	-127995	-127994	200	260	0.505703	0.000101785	-0.0720563	0.0181914	0.0476952	0.0500645	1
ENSG00000203875	5631	1.0598	135.464	172.393	5.6052e-21	chr6_85678170_G_T_rs1059307	-563	-562	194	251	0.522814	1.49332e-25	0.284209	0.023766	9.999e-05	6.10133e-20	1
ENSG00000164414	4754	1.0255	252.66	185.447	1.34057e-06	chr6_87567255_A_AAAAC_rs112647181;rs59804373	94280	94281	120	133	0.747148	2.35376e-07	0.189427	0.0354545	0.00029997	0.000273216	1
ENSG00000164414	4754	1.03654	232.968	182.366	4.24639e-05	chr6_87349382_A_G_rs75733845	-123593	-123592	59	63	0.119772	1.01206e-05	0.200337	0.0442878	0.00759924	0.00818518	2
ENSG00000135334	4493	1.01999	235.182	181.751	1.15779e-06	chr6_87735353_T_TA_rs71021327	33119	33120	70	76	0.855513	1.40006e-07	0.19747	0.036246	9.999e-05	0.000229083	1
ENSG00000154548	4355	1.03204	272.323	181.084	3.92263e-05	chr6_89099396_CT_C_rs66569039	-18676	-18675	139	165	0.686312	8.17416e-06	0.233851	0.0511444	0.00759924	0.00906038	1
ENSG00000146281	4348	1.02382	267.781	180.708	5.24994e-06	chr6_89097083_T_C_rs35309794	-48973	-48972	48	53	0.10076	7.58328e-07	-0.287348	0.0563702	0.00109989	0.00118923	1
ENSG00000111886	4123	1.05592	253.871	179.822	1.26929e-05	chr6_89328249_T_G_rs6552	12949	12950	179	231	0.439163	2.01381e-06	0.11819	0.0241855	0.0019998	0.00227753	1
ENSG00000083099	4180	1.0526	257.576	179.403	7.54333e-05	chr6_89692763_G_A_rs9294445	54013	54014	182	245	0.465779	1.60207e-05	-0.103639	0.0234715	0.0119988	0.0152805	1
ENSG00000172469	3971	1.04228	150.387	178.491	2.96226e-06	chr6_95546269_T_C_rs4266500	-31267	-31266	173	226	0.570342	3.28371e-07	-0.164806	0.0312533	0.00019998	0.000315579	1
ENSG00000014123	4560	1.03389	170.582	179.342	5.41051e-05	chr6_96614241_ATAAT_A_rs68192876;rs3839358	92434	92435	98	105	0.19962	1.0792e-05	0.125242	0.0277816	0.00709929	0.00772416	1
ENSG00000112218	4380	1.03775	189.083	180.067	2.49713e-15	chr6_96882084_A_C_rs1359933	44606	44607	111	131	0.249049	8.80429e-18	0.600063	0.063799	9.999e-05	1.59125e-13	1
ENSG00000112218	4380	1.04879	175.776	178.205	3.8997e-06	chr6_96883603_C_T_rs2094804	46125	46126	124	144	0.273764	4.74019e-07	-0.326355	0.0627913	0.00049995	0.000470165	2
ENSG00000123545	4313	1.03567	173.208	180.842	6.14029e-17	chr6_96882084_A_C_rs1359933	-14835	-14834	111	131	0.249049	1.11154e-19	0.377172	0.0375514	9.999e-05	3.3236e-15	1
ENSG00000112234	4337	1.06885	169.468	174.036	9.29965e-05	chr6_99023089_T_C_rs11154655	75082	75083	178	229	0.435361	1.52728e-05	-0.0988437	0.0223285	0.00929907	0.0113955	1
ENSG00000132423	4537	1.02838	210.264	179.84	5.07379e-05	chr6_99285786_C_A_rs13205196	-108410	-108409	82	93	0.176806	1.02921e-05	0.170151	0.0376514	0.00689931	0.00921527	1
ENSG00000228506	4561	1.04106	212.842	177.818	3.63988e-35	chr6_99440137_A_G_rs4840044	15223	15224	181	237	0.45057	1.30572e-41	0.833793	0.0489097	9.999e-05	3.65445e-34	1
ENSG00000228506	4561	1.04379	210.487	177.081	0.00028922	chr6_99299757_C_T_rs221578	-125157	-125156	111	124	0.764259	7.27801e-05	-0.23877	0.0590036	0.049795	0.0512378	2
ENSG00000123552	4537	1.04048	199.277	178.373	1.12602e-07	chr6_99446062_T_C_rs4504482	-69362	-69361	144	169	0.321293	6.68981e-09	-0.164228	0.0271782	9.999e-05	1.4295e-05	1
ENSG00000112249	3748	1.02211	197.848	183.777	1.61974e-16	chr6_100880886_G_A_rs79492793	-444	-443	57	58	0.110266	6.65816e-19	0.368617	0.0376799	9.999e-05	1.59698e-14	1
ENSG00000260000	3748	1.04371	188.718	181.056	3.17153e-28	chr6_100880886_G_A_rs79492793	-586	-585	57	58	0.110266	6.37412e-33	1.25229	0.0876513	9.999e-05	4.63768e-27	1
ENSG00000164418	4123	1.03173	190.275	182.959	1.02101e-05	chr6_101221985_A_G_rs2068486	-828397	-828396	41	43	0.0817491	1.91598e-06	0.641079	0.130894	0.00119988	0.00157045	1
ENSG00000085382	4179	1.03994	225.234	179.598	5.0707e-15	chr6_104811277_C_T_rs2168394	-48643	-48642	179	237	0.452107	1.54643e-17	-0.260507	0.0279593	9.999e-05	3.74283e-13	1
ENSG00000112276	4172	1.04272	280.85	182.838	7.95311e-05	chr6_105218402_C_T_rs1190160	81244	81245	120	137	0.739544	2.04726e-05	-0.1417	0.03252	0.0188981	0.0184286	1
ENSG00000132429	4087	1.04779	295.237	182.052	9.15325e-10	chr6_105179962_C_T_rs9500054	-34	-33	35	36	0.0684411	3.86219e-11	-0.842922	0.120871	9.999e-05	1.28463e-07	1
ENSG00000132429	4087	1.05694	283.615	180.161	0.000134312	chr6_105160770_C_G_rs9486044	-19226	-19225	54	58	0.110266	3.42848e-05	0.393837	0.0930307	0.0263974	0.0302501	2
ENSG00000085377	4108	1.0488	317.658	184.273	0.000145391	chr6_105874875_G_A_rs13437093	420812	420813	135	158	0.30038	4.40888e-05	0.126702	0.0303746	0.0338966	0.0380079	1
ENSG00000057657	4992	1.04557	362.078	178.819	9.49192e-08	chr6_106294824_C_T_rs2787543	208487	208488	43	44	0.0836502	6.19242e-09	-0.561388	0.0926624	9.999e-05	2.10907e-05	1
ENSG00000057657	4992	1.03431	368.925	179.715	7.55966e-06	chr6_106115679_T_G_rs12526490	29342	29343	120	140	0.26616	1.15108e-06	0.300525	0.0599976	0.00109989	0.00224249	2
ENSG00000057663	5053	1.03783	417.047	184.196	2.24754e-11	chr6_106180825_A_T_rs11961415	-144936	-144935	48	49	0.0931559	6.27961e-13	-0.306028	0.0399296	9.999e-05	4.58215e-09	1
ENSG00000112297	4998	1.04718	380.986	180.621	2.38165e-09	chr6_106534613_T_C_rs1462147	173895	173896	138	172	0.326996	8.94905e-11	0.287921	0.0421809	9.999e-05	4.61084e-07	1
ENSG00000130348	4943	1.02353	386.987	184.055	6.58889e-12	chr6_106629627_G_A_rs2054365	48	49	178	227	0.431559	1.49234e-13	-0.252377	0.031956	9.999e-05	1.58466e-09	1
ENSG00000272398	4858	1.03248	340.714	181.457	3.86575e-22	chr6_106913289_A_G_.	-61441	-61440	167	198	0.623574	1.02474e-25	-0.731829	0.0609304	9.999e-05	3.16489e-20	1
ENSG00000164494	4305	1.0032	346.392	186.162	9.64795e-06	chr6_107492518_G_C_rs2127141	32953	32954	92	103	0.195817	2.20203e-06	-0.202023	0.0415071	0.00259974	0.00327173	1
ENSG00000260273	3471	1.04324	196.197	182.874	7.29714e-06	chr6_109447510_G_A_rs41288560	64714	64715	32	33	0.0627376	1.29131e-06	0.651948	0.130822	0.00049995	0.00105779	1
ENSG00000135587	3619	1.03735	208.692	183.183	2.32208e-07	chr6_109435532_A_G_rs6907769	-5193	-5192	36	36	0.0684411	2.43869e-08	-0.351847	0.0607177	0.00019998	3.29014e-05	1
ENSG00000135596	3624	1.04265	215.294	182.739	3.41783e-08	chr6_109548647_C_T_rs11968891	92874	92875	124	153	0.290874	2.76288e-09	-0.28336	0.0456329	9.999e-05	4.36346e-06	1
ENSG00000135596	3624	1.04404	223.87	182.997	1.36689e-06	chr6_109350845_C_T_rs9480934	-104928	-104927	28	28	0.0532319	1.99929e-07	0.518622	0.096464	0.00029997	0.00021017	2
ENSG00000155085	3964	1.0234	226.74	184.709	0.000137413	chr6_109382859_A_G_rs1322815	-308359	-308358	100	108	0.205323	4.21976e-05	0.155682	0.0372256	0.0292971	0.0280006	1
ENSG00000112367	3964	1.03928	215.757	181.945	0.000122406	chr6_109778879_G_A_rs6568608	87582	87583	140	163	0.309886	3.2247e-05	-0.153334	0.0360964	0.0207979	0.0222121	1
ENSG00000112290	4286	1.01702	213.017	185.093	1.35736e-14	chr6_110068666_G_C_rs9372247	-111037	-111036	68	71	0.134981	1.43425e-16	-0.479943	0.0534331	9.999e-05	1.82612e-12	1
ENSG00000203797	4043	1.03718	198.713	181.255	1.99611e-10	chr6_110416044_C_T_rs9374176	468	469	170	228	0.43346	5.28656e-12	0.423207	0.0578881	9.999e-05	2.07139e-08	1
ENSG00000197498	3972	1.05199	190.352	176.536	4.74887e-05	chr6_111037641_C_T_rs11756134	55602	55603	101	119	0.226236	8.24991e-06	0.112103	0.024526	0.00579942	0.00688693	1
ENSG00000197498	3972	1.04718	184.789	177.072	0.000151118	chr6_110959971_A_T_rs200317000	-22068	-22067	75	89	0.169202	3.3673e-05	-0.114132	0.0269318	0.0220978	0.0227827	2
ENSG00000112394	4153	1.06637	190.399	175.476	0.00020184	chr6_111250935_G_A_rs12208141	78239	78240	161	208	0.395437	4.20561e-05	0.18141	0.0433689	0.0261974	0.0294771	1
ENSG00000173214	4223	1.0646	197.959	176.43	8.62124e-12	chr6_111341164_A_G_rs465782	81824	81825	125	140	0.73384	6.19324e-14	-0.339991	0.0422938	9.999e-05	4.50177e-10	1
ENSG00000272356	4255	1.04707	205.093	177.961	9.69158e-07	chr6_111620953_T_C_rs7748820	311749	311750	154	183	0.652091	8.34303e-08	-0.277658	0.0500076	9.999e-05	0.00013037	1
ENSG00000231889	4064	1.03658	194.122	180.561	1.77708e-06	chr6_111588005_T_A_rs6912446	104508	104509	190	251	0.477186	2.10582e-07	0.20907	0.0389703	0.00029997	0.000253633	1
ENSG00000255389	3831	1.03491	176.592	178.188	2.21536e-09	chr6_111592059_C_T_rs33980500	-7817	-7816	34	34	0.0646388	6.11637e-11	-0.511813	0.0742591	9.999e-05	2.30255e-07	1
ENSG00000056972	3833	1.05346	174.768	175.731	5.96594e-05	chr6_111632934_A_G_rs75681130	31719	31720	59	62	0.117871	9.84931e-06	-0.252479	0.0557432	0.00639936	0.00793864	1
ENSG00000112761	3501	1.04141	178.448	176.233	2.24573e-05	chr6_112135580_T_C_rs12214148	81475	81476	127	145	0.275665	3.14174e-06	-0.176909	0.0369435	0.00279972	0.00312565	1
ENSG00000074935	3535	1.05972	174.691	176.011	1.67808e-06	chr6_112065610_G_GCA_rs782694395	-21873	-21872	132	150	0.285171	1.36972e-07	-0.164006	0.0300792	9.999e-05	0.000175657	1
ENSG00000203778	3537	1.05255	177.873	177.657	1.83416e-06	chr6_112065600_A_AC_rs782603587	-22039	-22038	133	152	0.288973	1.74027e-07	0.210994	0.0390454	9.999e-05	0.000209066	1
ENSG00000196591	4484	1.04821	170.401	176.374	2.25401e-05	chr6_113964261_G_GA_rs536404738;rs11435750	-6897	-6896	50	52	0.0988593	3.18452e-06	-0.18035	0.0376859	0.00309969	0.00287089	1
ENSG00000123500	4340	1.05564	113.021	169.792	1.33347e-10	chr6_116147000_A_AAT_rs59165804;rs575745829;rs397780478	20867	20868	177	232	0.558935	6.18098e-13	-0.474852	0.0619364	9.999e-05	5.4003e-09	1
ENSG00000189241	4375	1.06319	128.937	171.545	7.59912e-06	chr6_116369204_T_C_rs62425174	89273	89274	98	106	0.201521	6.06322e-07	0.150044	0.0291637	0.00039996	0.000614807	1
ENSG00000111817	4320	1.07567	154.494	172.694	6.42466e-06	chr6_116372957_C_A_rs9387400	1906	1907	146	175	0.3327	5.72124e-07	-0.24526	0.0475502	0.00079992	0.000568482	1
ENSG00000111817	4320	1.06157	161.379	174.678	0.000452086	chr6_116387566_T_C_rs484498	16515	16516	179	227	0.568441	0.000110993	-0.187521	0.047605	0.0506949	0.0582376	2
ENSG00000111832	4465	1.05096	155.359	171.091	4.802e-12	chr6_116560184_A_G_rs17260290	-11306	-11305	37	37	0.0703422	1.40985e-14	-0.49193	0.0594375	9.999e-05	2.50054e-10	1
ENSG00000111832	4465	1.06674	153.059	169.869	0.000160959	chr6_117124835_T_A_rs17078831	553345	553346	42	46	0.0874525	2.47779e-05	0.214726	0.0497967	0.0160984	0.0184491	2
ENSG00000153975	4387	1.03765	162.329	175.5	5.96361e-05	chr6_117350931_C_T_rs11962122	682164	682165	69	70	0.13308	9.71287e-06	-0.259062	0.057156	0.0069993	0.00795954	1
ENSG00000164465	4265	1.06316	157.643	174.13	4.37055e-07	chr6_117469992_G_A_rs13202514	-12683	-12682	118	134	0.254753	2.28385e-08	-0.275508	0.0474397	9.999e-05	3.65841e-05	1
ENSG00000047932	4241	1.0246	162.521	177.38	9.79122e-05	chr6_117546888_T_C_rs389663	-55641	-55640	131	154	0.707224	1.95491e-05	-0.0986755	0.0225889	0.0106989	0.0141081	1
ENSG00000153989	4238	1.0413	164.666	177.58	2.01149e-47	chr6_117675468_T_C_rs80196932	-2	-1	84	94	0.178707	1.50846e-56	0.653264	0.0297839	9.999e-05	4.73564e-47	1
ENSG00000111860	4078	1.02324	160.432	181.157	0.000204425	chr6_118372339_G_A_rs4551203	-279253	-279252	30	31	0.0589354	5.63781e-05	-0.256955	0.062514	0.0256974	0.0295039	1
ENSG00000111877	4331	1.05905	132.403	172.699	1.51496e-19	chr6_118935167_A_C_rs114000233	4	5	135	155	0.294677	9.54243e-24	0.355673	0.0312578	9.999e-05	2.01891e-18	1
ENSG00000111879	4554	1.05562	135.488	172.839	0.000151904	chr6_119127959_T_G_rs667533	49294	49295	33	35	0.0665399	2.59709e-05	0.310807	0.0722759	0.0132987	0.0160163	1
ENSG00000111885	4647	1.0626	132.293	171.904	0.000229041	chr6_119888714_C_G_rs1854662	538952	538953	131	158	0.69962	4.08499e-05	0.0869578	0.0207532	0.0217978	0.0233209	1
ENSG00000152661	4777	1.06904	117.552	170.079	4.17547e-05	chr6_121463442_T_C_rs13208790	27795	27796	150	179	0.659696	4.49937e-06	0.177748	0.0377524	0.00179982	0.00329016	1
ENSG00000025156	4588	1.05024	196.498	178.434	0.000154061	chr6_122452773_CA_C_rs78019346	53221	53222	45	48	0.0912548	3.53872e-05	-0.194281	0.045981	0.0233977	0.0244649	1
ENSG00000111897	4624	1.05607	194.168	178.616	3.1629e-05	chr6_122077399_G_A_rs13204274	-394409	-394408	169	221	0.420152	5.48453e-06	0.102176	0.0219096	0.0039996	0.00448972	1
ENSG00000172594	4563	1.03591	214.03	180.353	9.09585e-05	chr6_122804266_T_C_rs9385271	15007	15008	135	156	0.296578	2.10077e-05	-0.198165	0.0455431	0.0153985	0.016477	1
ENSG00000146352	4594	1.02359	246.901	181.809	3.27399e-06	chr6_123587759_C_G_rs6902168	591523	591524	43	43	0.918251	4.72482e-07	0.456718	0.0878749	0.00059994	0.000676211	1
ENSG00000146373	3678	1.0263	297.565	185.127	5.92594e-05	chr6_125010882_C_T_rs7744271	48444	48445	65	68	0.870722	1.64579e-05	0.237748	0.0539215	0.0144986	0.0155398	1
ENSG00000111907	3513	1.03511	250.763	181.671	1.29239e-08	chr6_125153645_T_G_rs571665	-89	-88	178	225	0.427757	8.01311e-10	0.239673	0.0372345	9.999e-05	2.04794e-06	1
ENSG00000111907	3513	1.02287	261.363	183.369	1.32767e-05	chr6_125252166_C_A_rs3799733	98432	98433	121	137	0.260456	2.81264e-06	-0.209464	0.0435132	0.00259974	0.00301352	2
ENSG00000111906	3290	1.02333	253.647	184.878	5.95406e-18	chr6_125302101_C_T_rs73581685	133	134	82	94	0.178707	1.8895e-20	-0.343082	0.0333071	9.999e-05	6.74397e-16	1
ENSG00000111912	2810	1.02675	156.176	181.053	2.48158e-05	chr6_125826928_T_G_rs639268	-92297	-92296	136	166	0.315589	4.77812e-06	0.169766	0.0361611	0.00279972	0.00329613	1
ENSG00000203760	2447	1.0622	131.38	180.958	1.61596e-08	chr6_126383649_C_T_rs9388490	43533	43534	182	225	0.427757	8.801e-10	-0.427257	0.0665677	9.999e-05	9.16804e-07	1
ENSG00000118518	2739	1.03026	114.601	178.124	3.87843e-08	chr6_127271968_G_A_rs4502958	5084	5085	136	159	0.697719	1.83594e-09	0.211651	0.0336817	9.999e-05	3.02195e-06	1
ENSG00000093144	2774	1.03864	120.668	179.568	3.74825e-05	chr6_127393524_TG_T_rs5879849	49914	49915	162	193	0.63308	7.09442e-06	-0.123863	0.0268982	0.00339966	0.0036026	1
ENSG00000255330	2788	1.03307	121.393	178.647	2.67754e-08	chr6_127463348_G_C_rs910536	-12717	-12716	164	195	0.629278	1.24855e-09	-0.458761	0.0721933	9.999e-05	2.10984e-06	1
ENSG00000152894	3470	1.05006	173.971	177.488	2.4295e-18	chr6_128595551_G_A_rs12206614	74951	74952	34	36	0.0684411	1.62786e-21	-0.850337	0.0797408	9.999e-05	7.0297e-17	1
ENSG00000152894	3470	1.05713	172.236	175.903	1.27999e-07	chr6_128600204_G_A_rs17056073	79604	79605	28	28	0.0532319	7.20818e-09	0.541428	0.0897756	9.999e-05	1.16532e-05	2
ENSG00000152894	3470	1.0528	177.231	177.957	1.62832e-05	chr6_128590044_G_A_rs9492019	69444	69445	153	189	0.359316	2.66918e-06	0.207944	0.0430879	0.00139986	0.00206788	3
ENSG00000196569	4946	1.02513	258.83	180.43	7.68809e-05	chr6_129052927_C_G_rs11757516	-437810	-437809	124	139	0.735741	1.73204e-05	-0.168777	0.038384	0.0154985	0.0176627	1
ENSG00000164484	5255	1.052	277.967	177.2	4.61642e-06	chr6_130318326_A_G_rs6928618	-47956	-47955	65	70	0.13308	5.37604e-07	0.348999	0.0674913	0.00059994	0.000886656	1
ENSG00000164484	5255	1.05772	274.086	176.329	0.000177533	chr6_130571898_G_A_rs9402249	205616	205617	179	219	0.58365	3.9269e-05	-0.214374	0.0510388	0.0354965	0.0388684	2
ENSG00000079819	4868	1.03729	215.027	176.54	2.45886e-07	chr6_131036671_C_G_rs17180867	-26652	-26651	172	221	0.420152	1.42726e-08	-0.170952	0.0289833	9.999e-05	3.60342e-05	1
ENSG00000118523	4593	1.03804	262.578	181.485	1.70111e-07	chr6_132159160_G_A_rs2327199	207787	207788	176	219	0.41635	1.45867e-08	0.186682	0.0316727	9.999e-05	3.00155e-05	1
ENSG00000079931	4461	1.03976	244.987	179.049	8.83315e-09	chr6_132438786_C_T_rs2282328	37310	37311	83	92	0.174905	4.23344e-10	0.245471	0.0374561	9.999e-05	1.26637e-06	1
ENSG00000079931	4461	1.04137	249.117	179.588	6.5819e-05	chr6_132429537_G_A_rs2327243	28061	28062	156	181	0.344106	1.51305e-05	0.138714	0.0313125	0.0132987	0.0134739	2
ENSG00000079931	4461	1.03255	251.578	180.415	0.000156561	chr6_132458739_T_C_rs11757447	57263	57264	91	99	0.188213	4.3297e-05	-0.15676	0.0375328	0.0318968	0.0342703	3
ENSG00000079950	4242	1.032	257.144	182.659	0.000134509	chr6_132512815_G_C_rs12190479	-384	-383	97	106	0.201521	3.72706e-05	0.136447	0.0323904	0.0282972	0.030103	1
ENSG00000112299	4456	1.0442	252.072	180.5	3.17331e-05	chr6_132724763_A_G_rs2294759	10707	10708	127	150	0.285171	6.48158e-06	-0.155243	0.0335581	0.00539946	0.0063131	1
ENSG00000112299	4456	1.04648	257.568	181.01	0.000200653	chr6_132560525_T_C_rs2842896	-153531	-153530	201	262	0.501901	5.7043e-05	-0.126232	0.0307295	0.0411959	0.0429889	2
ENSG00000093134	4443	1.02765	258.31	182.856	7.78432e-05	chr6_132739056_T_A_rs12526754	4290	4291	158	201	0.382129	1.99892e-05	-0.176582	0.0404725	0.0163984	0.0176555	1
ENSG00000146411	4490	1.05064	291.4	182.236	3.94814e-39	chr6_134018127_A_G_rs2627237	-34498	-34497	171	208	0.395437	1.85905e-45	0.877295	0.0480454	9.999e-05	1.70296e-38	1
ENSG00000118515	4514	1.03591	314.925	184.558	5.95462e-22	chr6_134632122_AT_A_rs11348145;rs397886188	457225	457226	147	169	0.321293	4.29136e-25	0.585211	0.049544	9.999e-05	3.92503e-20	1
ENSG00000236700	4064	1.04104	277.229	181.895	4.6094e-07	chr6_134487310_C_A_rs12662735	-8727	-8726	141	168	0.319392	4.84059e-08	0.335398	0.0592523	9.999e-05	8.68819e-05	1
ENSG00000118514	3841	1.01619	297.965	186.443	8.15062e-17	chr6_135055505_CA_C_rs34131923;rs397897671	105403	105404	195	258	0.490494	6.51092e-19	-0.428802	0.0437967	9.999e-05	1.45186e-14	1
ENSG00000118514	3841	1.01439	306.072	186.274	0.000124949	chr6_135945482_T_TCTC_rs146213434;rs397776686	995380	995381	185	242	0.460076	4.25448e-05	0.171289	0.0409733	0.0338966	0.035578	2
ENSG00000112339	3816	1.03362	283.152	184.629	2.18119e-11	chr6_134898076_C_T_rs9494108	-156744	-156743	24	27	0.0513308	6.45451e-13	0.496275	0.0647906	9.999e-05	3.22395e-09	1
ENSG00000286313	2363	1.03687	161.44	185.045	0.000119583	chr6_135906116_G_A_rs9376164	25275	25276	58	60	0.114068	3.65819e-05	0.335471	0.0795493	0.0159984	0.0162675	1
ENSG00000237596	2379	1.05293	186.173	185.037	1.87474e-05	chr6_136230593_T_A_rs72975549	4974	4975	65	71	0.134981	4.38828e-06	-0.176529	0.0374488	0.0019998	0.00252336	1
ENSG00000146410	2366	1.03894	175.823	182.912	0.000123933	chr6_136044923_CTT_C_rs10556977	-205402	-205401	73	78	0.148289	3.43279e-05	-0.158542	0.0374566	0.0175982	0.0182578	1
ENSG00000135525	2987	1.06562	231.072	183.189	4.87228e-05	chr6_136496350_A_G_rs9399183	-54073	-54072	85	90	0.171103	1.18386e-05	-0.290347	0.0647152	0.0069993	0.00810087	1
ENSG00000112357	3267	1.02655	250.075	184.353	7.08209e-06	chr6_136839368_A_G_rs17710825	16775	16776	80	83	0.157795	1.37608e-06	-0.25191	0.0506889	0.00159984	0.00147857	1
ENSG00000027697	3861	1.06295	301.813	183.91	6.69139e-17	chr6_137219383_A_G_rs2234711	-3	-2	163	201	0.382129	2.46555e-19	-0.397116	0.039999	9.999e-05	2.69824e-15	1
ENSG00000024862	4497	1.02562	414.392	186.263	2.57139e-09	chr6_138750837_CT_C_rs139233693	-22933	-22932	83	92	0.174905	2.06931e-10	-0.212171	0.031763	9.999e-05	7.40924e-07	1
ENSG00000024862	4497	1.02968	413.755	185.691	3.22782e-05	chr6_138810845_G_C_rs11758074	37075	37076	27	27	0.0513308	8.90334e-06	0.256558	0.0563467	0.00989901	0.0115222	2
ENSG00000203734	4505	1.06405	391.158	183.946	3.72387e-07	chr6_138784500_A_G_rs7772915	-11612	-11611	94	105	0.19962	4.49412e-08	0.346961	0.0611367	9.999e-05	8.04079e-05	1
ENSG00000146386	4512	1.04039	391.029	185.858	8.9077e-08	chr6_139033345_G_A_rs6570301	4599	4600	38	40	0.923954	1.11416e-08	-0.405234	0.0681426	9.999e-05	2.26087e-05	1
ENSG00000146386	4512	1.03567	374.101	185.042	0.000139607	chr6_138950687_C_T_rs58523749	-78059	-78058	90	95	0.180608	4.55064e-05	0.201742	0.04845	0.0435956	0.045082	2
ENSG00000112414	3374	1.04398	183.274	181.094	2.10604e-05	chr6_142692858_C_CT_rs34931576;rs397691129	390850	390851	86	92	0.174905	3.95404e-06	0.193957	0.0409426	0.00289971	0.00296	1
ENSG00000112425	3606	1.04629	135.379	179.063	6.1742e-12	chr6_145597499_C_G_rs6570698	-138525	-138524	173	216	0.410646	6.358e-14	-0.339335	0.0422343	9.999e-05	3.11314e-10	1
ENSG00000288056	3661	1.05323	129.638	175.986	4.02795e-14	chr6_145697745_A_G_rs7756778	-88815	-88814	171	211	0.598859	8.85509e-17	0.355705	0.0392821	9.999e-05	1.27988e-12	1
ENSG00000164506	3878	1.04987	245.582	179.765	1.62438e-06	chr6_147324336_G_A_rs9399597	119910	119911	184	255	0.515209	1.78053e-07	0.124056	0.0229769	0.00049995	0.000264125	1
ENSG00000111962	5537	1.03996	426.748	184.636	1.24016e-11	chr6_148626931_A_C_rs142520195	-120100	-120099	71	79	0.15019	3.3733e-13	0.283543	0.0365127	9.999e-05	2.42896e-09	1
ENSG00000055208	5423	1.0469	440.99	185.714	4.8285e-05	chr6_149315830_T_C_rs576022	-26828	-26827	64	69	0.868821	1.34388e-05	-0.132469	0.0297225	0.0131987	0.0172277	1
ENSG00000131013	5549	1.03182	394.473	184.9	9.55966e-05	chr6_149216150_G_A_rs76218631	-329894	-329893	49	54	0.102662	2.81134e-05	0.195583	0.0456846	0.0283972	0.0328797	1
ENSG00000055211	5550	1.06282	349.859	179.097	9.97233e-06	chr6_149289440_A_G_rs35552421	-276936	-276935	133	163	0.309886	1.44379e-06	-0.129594	0.0261315	0.00179982	0.00237419	1
ENSG00000120253	5611	1.04371	379.863	183.08	4.12042e-18	chr6_149672905_T_C_rs9767727	-73625	-73624	157	194	0.368821	8.03206e-21	-0.25907	0.0248541	9.999e-05	3.46085e-16	1
ENSG00000120256	5613	1.04373	372.531	182.457	8.73732e-17	chr6_149888068_A_G_rs9969044	23708	23709	167	212	0.403042	2.42733e-19	0.308336	0.0310496	9.999e-05	8.21185e-15	1
ENSG00000203722	5569	1.05056	348.787	180.763	1.29757e-07	chr6_149923125_C_A_rs9397451	114	115	68	74	0.140684	9.93616e-09	0.40129	0.0672452	9.999e-05	2.66939e-05	1
ENSG00000131015	5577	1.02805	399.374	185.725	7.37503e-05	chr6_150115440_A_T_rs9322244	173425	173426	37	38	0.0722433	2.17938e-05	-0.442562	0.101917	0.0247975	0.0259722	1
ENSG00000111981	5658	1.0311	366.883	182.936	9.56335e-09	chr6_149981212_T_A_rs4869780	17268	17269	82	88	0.1673	5.90064e-10	-0.310327	0.0478103	9.999e-05	2.34247e-06	1
ENSG00000155918	5721	1.04517	393.534	184.762	2.03415e-05	chr6_150020780_G_C_rs13218839	-4753	-4752	188	247	0.469582	4.73999e-06	0.15337	0.0326562	0.00469953	0.00628548	1
ENSG00000198729	5670	1.03924	412.56	185.01	4.83913e-10	chr6_150303896_G_A_rs6911003	160851	160852	116	139	0.264259	2.39507e-11	0.285377	0.0404548	9.999e-05	1.07136e-07	1
ENSG00000120278	5991	1.03274	471.46	183.701	4.46888e-07	chr6_150624674_T_C_rs62434098	-96415	-96414	59	62	0.117871	5.43445e-08	0.399205	0.0708109	9.999e-05	0.000157432	1
ENSG00000131016	5859	1.04319	477.395	183.314	1.98882e-05	chr6_151067762_C_T_rs10457869	-172206	-172205	152	187	0.355513	4.23528e-06	-0.191951	0.0406516	0.00689931	0.00758325	1
ENSG00000155906	5629	1.0492	445.903	182.301	3.11804e-05	chr6_151438495_T_C_rs9322321	-13632	-13631	127	142	0.269962	6.71352e-06	-0.237863	0.0515134	0.010399	0.0109481	1
ENSG00000120262	5604	1.0371	475.888	185.842	9.40925e-05	chr6_151382830_T_C_rs116776334	-111188	-111187	45	48	0.0912548	2.89368e-05	0.289546	0.0677433	0.0362964	0.0383873	1
ENSG00000112029	6330	1.04072	351.469	183.835	0.000114719	chr6_152971577_T_G_rs1997960	-12003	-12002	150	177	0.663498	3.28694e-05	-0.117631	0.0277219	0.0331967	0.0340551	1
ENSG00000112031	6370	1.04238	338.024	182.673	9.18804e-24	chr6_152999944_A_G_rs7756899	-2766	-2765	100	120	0.228137	1.90402e-27	-0.309187	0.0246135	9.999e-05	4.12139e-22	1
ENSG00000091844	6237	1.01915	346.262	185.167	1.8878e-06	chr6_153106571_C_G_rs4083914	-24712	-24711	171	219	0.41635	3.19512e-07	-0.18143	0.034369	0.00029997	0.000563196	1
ENSG00000146426	4873	1.03894	419.004	183.302	5.65563e-07	chr6_155160184_T_C_rs988793	164868	164869	175	231	0.560836	6.90262e-08	0.12167	0.0217651	0.00029997	0.000168323	1
ENSG00000029639	4833	1.07591	420.463	180.678	9.26147e-13	chr6_155292598_T_C_rs170843	-21887	-21886	151	185	0.648289	8.82516e-15	-0.306354	0.0367016	9.999e-05	7.26801e-11	1
ENSG00000215712	4908	1.03651	359.458	183.518	1.63724e-31	chr6_157304322_C_T_rs4415180	-19198	-19197	105	116	0.220532	3.75681e-36	-0.74345	0.048537	9.999e-05	5.39919e-30	1
ENSG00000215712	4908	1.04615	340.96	181.406	0.000105147	chr6_157337560_A_G_rs74703472	14040	14041	113	125	0.237643	2.74641e-05	-0.208929	0.0487326	0.0270973	0.0295893	2
ENSG00000175048	5023	1.03789	325.641	181.527	6.08787e-09	chr6_157543931_G_A_rs17165422	162797	162798	181	226	0.429658	2.98608e-10	-0.261812	0.0395905	9.999e-05	1.1858e-06	1
ENSG00000130340	5610	1.07209	297.553	176.578	1.8122e-08	chr6_157817641_C_T_rs9355397	-5606	-5605	112	132	0.250951	6.25563e-10	-0.183562	0.0283264	9.999e-05	2.17813e-06	1
ENSG00000122335	5965	1.06207	295.672	176.73	5.44162e-08	chr6_158092724_C_T_rs73021932	-75539	-75538	100	109	0.207224	2.3801e-09	0.236376	0.0379056	9.999e-05	7.8905e-06	1
ENSG00000272047	5965	1.06132	293.57	176.593	9.863e-11	chr6_158166446_TTTC_T_rs35332867;rs397828099	-1915	-1914	198	239	0.454373	1.19164e-12	0.259041	0.0342698	9.999e-05	9.72243e-09	1
ENSG00000130338	6076	1.06166	310.389	177.967	1.46992e-13	chr6_158255098_G_A_rs9347169	22861	22862	156	193	0.36692	6.14738e-16	-0.327458	0.0373802	9.999e-05	1.02269e-11	1
ENSG00000146433	6334	1.05589	316.842	178.621	8.02549e-05	chr6_158851833_C_T_rs141913926	291741	291742	98	110	0.209125	1.65167e-05	-0.0993552	0.0225381	0.0162984	0.0199472	1
ENSG00000164691	6004	1.04343	299.359	180.15	2.51537e-05	chr6_158997261_C_T_rs62431872	-47731	-47730	77	86	0.163498	4.59513e-06	0.432602	0.0919741	0.00469953	0.00595282	1
ENSG00000233682	5867	1.06599	305.687	177.549	4.39529e-05	chr6_159440993_C_T_rs2066105	273639	273640	79	86	0.163498	7.98857e-06	-0.31793	0.0694444	0.00819918	0.00975187	1
ENSG00000233682	5867	1.07392	293.483	176.079	0.000189643	chr6_159570029_A_G_rs6941197	402675	402676	136	170	0.323194	4.19497e-05	-0.217133	0.0518961	0.0391961	0.0422766	2
ENSG00000164694	5863	1.05125	286.29	177.241	2.94693e-09	chr6_159584882_C_CT_rs35854514;rs397697195;rs397750157	415481	415482	141	175	0.3327	8.47655e-11	-0.195817	0.0286407	9.999e-05	4.02856e-07	1
ENSG00000164694	5863	1.06019	299.31	177.572	7.18277e-05	chr6_159412337_T_C_rs9364515	242936	242937	113	126	0.239544	1.43155e-05	-0.157221	0.0353899	0.0133987	0.0164348	2
ENSG00000146457	5438	1.03301	282.431	180.45	3.3125e-21	chr6_159771150_T_C_rs6905133	43643	43644	116	126	0.760456	9.45833e-25	0.593973	0.0507588	9.999e-05	2.34292e-19	1
ENSG00000120438	5464	1.04342	281.683	180.981	0.000102737	chr6_160010348_G_A_rs8191738	220745	220746	36	37	0.0703422	2.50338e-05	-0.276199	0.0640961	0.0229977	0.0239941	1
ENSG00000112110	5461	1.05276	272.155	179.329	1.04168e-28	chr6_159778655_T_C_rs15982	-11813	-11812	131	145	0.724335	8.49182e-34	-0.55018	0.0377814	9.999e-05	1.2434e-27	1
ENSG00000146477	5445	1.07278	286.774	178.515	2.59924e-05	chr6_160291662_T_G_rs150846471	-56717	-56716	92	103	0.195817	4.32e-06	-0.247712	0.0525102	0.00379962	0.00503301	1
ENSG00000112530	6087	1.05406	363.979	181.04	1.57721e-07	chr6_162664879_T_C_rs34520442	-62254	-62253	59	66	0.125475	1.28173e-08	0.506758	0.0856167	0.00019998	3.30649e-05	1
ENSG00000270419	6237	1.03331	424.677	184.489	4.0917e-05	chr6_162828961_G_A_rs9346934	-585000	-584999	97	113	0.214829	1.04025e-05	0.214308	0.0474486	0.0152985	0.0148341	1
ENSG00000112541	6719	1.05195	438.902	180.706	1.71096e-06	chr6_165475543_A_T_rs221721	-187699	-187698	184	238	0.547528	2.03696e-07	0.185772	0.0345838	0.00039996	0.000504941	1
ENSG00000176381	6417	1.05901	481.421	183.062	1.06378e-22	chr6_166321165_A_T_rs9347123	12772	12773	185	244	0.463878	3.72412e-26	0.618597	0.0509086	9.999e-05	3.62899e-21	1
ENSG00000286760	6430	1.04312	488.425	184.142	5.43789e-20	chr6_166342691_C_G_rs2294334	64	65	98	117	0.222433	6.99366e-23	-0.67134	0.0604891	9.999e-05	5.02758e-18	1
ENSG00000060762	6452	1.04863	524.642	185.836	6.54278e-14	chr6_166382498_C_T_rs1546855	-443	-442	134	159	0.697719	9.96385e-16	0.299345	0.0344629	9.999e-05	1.04103e-11	1
ENSG00000026297	6355	1.06242	485.754	182.463	5.19966e-06	chr6_167550386_C_T_.	593801	593802	113	125	0.237643	8.47607e-07	0.181876	0.035846	0.00129987	0.00168934	1
ENSG00000229921	7184	1.05904	515.869	179.637	4.89736e-05	chr6_167994243_T_C_rs3752611	-2835	-2834	54	59	0.112167	1.07464e-05	0.2447	0.0542557	0.0161984	0.0195558	1
ENSG00000229921	7184	1.05119	533.085	181.042	2.56035e-12	chr6_168008949_T_C_rs11752225	11871	11872	94	112	0.212928	4.08029e-14	0.464058	0.0572147	9.999e-05	4.69452e-10	2
ENSG00000229921	7184	1.05878	516.657	179.77	6.87409e-05	chr6_168004016_T_C_rs2285250	6938	6939	63	71	0.134981	1.60757e-05	0.276088	0.0625244	0.0236976	0.0279305	3
ENSG00000125337	7225	1.04921	504.327	181.154	5.13728e-06	chr6_167982336_C_CA_rs533608033;rs150902037	-35566	-35565	101	120	0.228137	7.62886e-07	0.285955	0.0561109	0.00209979	0.00188904	1
ENSG00000237987	7505	1.04804	543.247	182.329	1.07786e-08	chr6_168167882_A_G_rs34418433	-58636	-58635	137	166	0.315589	6.35171e-10	0.294924	0.0455306	9.999e-05	3.21424e-06	1
ENSG00000234647	7522	1.06138	565.871	181.485	2.50569e-12	chr6_168226744_A_G_rs4708700	-16195	-16194	144	181	0.344106	3.723e-14	-0.374162	0.0460642	9.999e-05	3.95156e-10	1
ENSG00000234647	7522	1.05748	587.183	182.658	4.43334e-05	chr6_168167882_A_G_rs34418433	-75057	-75056	137	166	0.315589	1.08118e-05	0.221281	0.0490843	0.0187981	0.0203075	2
ENSG00000164488	7371	1.04773	497.547	176.787	1.6035e-12	chr6_168226390_T_C_rs2306290	-93388	-93387	154	199	0.378327	1.00433e-14	0.469298	0.0563396	9.999e-05	2.87487e-10	1
ENSG00000164488	7371	1.0508	503.585	176.678	4.01111e-06	chr6_168320145_TG_T_rs5881780	367	368	128	155	0.705323	4.37436e-07	0.311966	0.0598291	0.00069993	0.00143993	2
ENSG00000226445	6644	1.07029	372.796	175.538	1.26895e-13	chr6_169163242_T_C_rs6925188	-51206	-51205	71	81	0.153992	3.24692e-16	-0.487909	0.0550823	9.999e-05	8.62155e-12	1
ENSG00000186340	6597	1.0581	424.371	177.562	1.2243e-05	chr6_169189482_G_T_rs9455899	-64365	-64364	158	191	0.636882	1.96539e-06	0.245337	0.0501291	0.00289971	0.00372099	1
ENSG00000186340	6597	1.05831	422.533	177.445	4.04484e-07	chr6_169232469_G_C_rs113745633	-21378	-21377	89	97	0.184411	3.52268e-08	-0.304863	0.0532406	9.999e-05	0.000100444	2
ENSG00000186340	6597	1.05393	434.889	178.471	1.57338e-05	chr6_169163242_T_C_rs6925188	-90605	-90604	71	81	0.153992	2.7988e-06	-0.303097	0.0629331	0.00389961	0.00508956	3
ENSG00000186340	6597	1.06092	415.829	176.708	3.33247e-05	chr6_169075585_C_T_rs73034020	-178262	-178261	56	60	0.114068	6.05393e-06	0.286684	0.0617483	0.00779922	0.0103212	4
ENSG00000185127	5980	1.03916	351.987	178.689	3.00638e-06	chr6_169724317_A_G_rs188439312	22126	22127	59	65	0.123574	3.39236e-07	-0.214763	0.0407792	0.00049995	0.000795129	1
ENSG00000130023	5770	1.04538	365.716	180.504	5.73993e-06	chr6_169818784_C_T_rs7763422	67161	67162	129	150	0.285171	8.30007e-07	0.194386	0.0382778	0.00139986	0.00155408	1
ENSG00000112584	3465	1.04043	209.434	178.194	2.80276e-05	chr6_170349749_C_T_rs9348313	42990	42991	78	90	0.171103	4.6311e-06	-0.133276	0.0283461	0.00469953	0.0046723	1
ENSG00000008018	3007	1.03579	188.051	178.527	1.91349e-22	chr6_170583395_A_AT_rs17860837;rs397695152	30087	30088	182	231	0.439163	1.78043e-26	-0.218727	0.0178506	9.999e-05	7.13814e-21	1
ENSG00000282572	3671	1.05024	314.636	176.76	3.31917e-05	chr7_37773_A_G_rs11770482	6578	6579	28	28	0.0532319	5.45774e-06	0.713984	0.153045	0.00719928	0.00808081	1
ENSG00000282572	3671	1.05967	306.179	175.546	9.48245e-05	chr7_268863_C_T_rs147412934	237668	237669	134	152	0.288973	1.78108e-05	-0.342853	0.0780821	0.020198	0.0225592	2
ENSG00000197461	5151	1.06273	433.256	179.004	9.22636e-06	chr7_563365_G_T_rs35458329	43955	43956	154	194	0.368821	1.38584e-06	-0.214071	0.0430825	0.00189981	0.00274422	1
ENSG00000197461	5151	1.05651	431.842	179.374	0.000100504	chr7_480323_TG_T_rs201959368	-39087	-39086	50	53	0.10076	2.34511e-05	-0.298014	0.0689004	0.0289971	0.0346812	2
ENSG00000223855	5155	1.04996	441.687	181.019	8.87572e-28	chr7_523889_G_A_rs62433359	3497	3498	78	86	0.163498	2.10649e-32	0.935609	0.0662417	9.999e-05	2.31456e-26	1
ENSG00000164818	5632	1.04056	499.682	181.954	7.72062e-12	chr7_788856_T_C_rs4397290	62156	62157	86	97	0.184411	1.30203e-13	-0.290694	0.0367056	9.999e-05	1.72764e-09	1
ENSG00000188191	5633	1.05169	458.527	178.632	3.82697e-05	chr7_711583_G_A_rs4074132	-15699	-15698	176	234	0.444867	6.87933e-06	0.210067	0.0455487	0.0117988	0.0137956	1
ENSG00000273151	6209	1.05045	540.457	181.944	5.38422e-05	chr7_134402_A_G_rs11762762	-752146	-752145	92	101	0.192015	1.24116e-05	-0.19265	0.0430456	0.0218978	0.0234607	1
ENSG00000164849	6497	1.06467	537.422	180.782	5.52702e-05	chr7_1067106_G_A_rs111705570	22559	22560	62	69	0.131179	1.1998e-05	-0.402053	0.0896755	0.0215978	0.0226465	1
ENSG00000164850	6455	1.05579	516.31	181.123	1.29418e-06	chr7_1141503_C_T_rs10278051	53389	53390	144	168	0.319392	1.5174e-07	0.281352	0.0517981	0.00049995	0.000433492	1
ENSG00000229043	6229	1.05419	460.012	178.505	2.66098e-05	chr7_1082213_A_G_rs12701969	-78162	-78161	151	180	0.657795	4.439e-06	-0.246049	0.0522252	0.00959904	0.00935717	1
ENSG00000273230	5583	1.02969	407.624	183.615	1.72117e-06	chr7_1464657_G_C_rs62435329	-2866	-2865	53	55	0.104563	2.5605e-07	0.35911	0.0674428	0.00059994	0.000558129	1
ENSG00000164880	5617	1.06427	375.659	178.762	1.77011e-09	chr7_1482539_A_G_rs10224038	-21851	-21850	129	155	0.705323	5.57822e-11	-0.196777	0.0284771	9.999e-05	2.59096e-07	1
ENSG00000164880	5617	1.06475	368.505	178.464	3.74703e-05	chr7_1498978_G_A_rs2289035	-5412	-5411	177	229	0.435361	6.98273e-06	-0.119	0.0258187	0.00839916	0.0100971	2
ENSG00000164855	5484	1.04272	335.744	178.676	5.17124e-05	chr7_2535902_T_C_rs28561573	979696	979697	32	32	0.0608365	9.84927e-06	-0.439123	0.0969511	0.0118988	0.0142072	1
ENSG00000157778	5498	1.02644	347.729	180.778	7.46856e-09	chr7_1563037_G_A_rs2033572	-7009	-7008	139	164	0.688213	3.48899e-10	0.191391	0.0290638	9.999e-05	1.82761e-06	1
ENSG00000002822	5890	1.03425	491.861	184.4	5.96654e-08	chr7_2007506_A_ACCCCG_rs57193072	-225440	-225439	182	242	0.539924	5.67721e-09	0.224956	0.0370384	9.999e-05	2.0226e-05	1
ENSG00000286192	5915	1.03243	467.39	182.191	1.39309e-05	chr7_2185210_TC_T_rs10714009;rs796523513	-57006	-57005	169	209	0.602662	2.61571e-06	-0.393011	0.0813814	0.00519948	0.00543558	1
ENSG00000106268	5915	1.03627	453.617	180.291	2.01805e-05	chr7_2283853_T_C_rs6943446	41626	41627	179	228	0.56654	3.57896e-06	0.211009	0.0443335	0.00629937	0.00756583	1
ENSG00000106266	6038	1.06115	445.53	180.689	4.11856e-05	chr7_2359526_C_G_rs12533699	45084	45085	192	261	0.496198	8.45868e-06	-0.141593	0.0310205	0.0124988	0.013856	1
ENSG00000136213	6211	1.05937	389.21	176.9	9.85551e-32	chr7_2446369_C_T_rs2906175	42269	42270	152	188	0.357414	7.06177e-38	-0.466166	0.0294192	9.999e-05	7.68087e-31	1
ENSG00000106003	6282	1.05146	381.845	177.348	3.42061e-07	chr7_2513352_A_C_rs286560	-6423	-6422	150	183	0.347909	2.28372e-08	0.273941	0.0471697	9.999e-05	8.05951e-05	1
ENSG00000106009	6265	1.07843	401.343	177.125	2.58871e-16	chr7_2547979_A_G_rs4721776	-7546	-7545	143	166	0.315589	3.1511e-19	-0.336755	0.0340257	9.999e-05	9.61846e-15	1
ENSG00000106009	6265	1.06993	416.436	178.675	1.84837e-06	chr7_2485593_C_T_rs62444221	-69932	-69931	151	180	0.342205	2.03381e-07	-0.180562	0.0336066	0.00059994	0.00045179	2
ENSG00000174945	6420	1.06015	366.805	177.255	5.66058e-07	chr7_2688654_C_G_rs3996378	451	452	139	170	0.323194	4.13526e-08	0.329249	0.0578488	0.00019998	0.000121407	1
ENSG00000146535	6200	1.06326	352.15	175.799	9.78964e-16	chr7_2719665_T_TA_rs34802551	-124644	-124643	135	158	0.30038	9.53528e-19	0.286818	0.0294773	9.999e-05	5.45712e-14	1
ENSG00000146555	6684	1.05097	421.703	177.925	1.24841e-05	chr7_3284401_G_C_rs10267119	-16852	-16851	134	164	0.311787	1.84164e-06	-0.168915	0.0344231	0.00289971	0.00392983	1
ENSG00000146555	6684	1.05822	419.841	176.779	0.000127096	chr7_3061204_A_G_rs2396967	-240049	-240048	84	92	0.825095	2.69984e-05	0.192316	0.0448144	0.039596	0.0426728	2
ENSG00000164916	6161	1.06036	527.212	181.346	3.85231e-05	chr7_4679318_A_G_rs10271158	-2978	-2977	121	141	0.268061	8.12473e-06	-0.123124	0.0269197	0.0132987	0.0154695	1
ENSG00000157927	6318	1.04087	547.687	181.161	1.65857e-08	chr7_4832392_G_C_rs7455996	-51325	-51324	162	198	0.376426	1.01493e-09	0.264735	0.0414047	9.999e-05	5.55283e-06	1
ENSG00000157927	6318	1.03774	552.52	181.567	7.44383e-07	chr7_4769705_T_C_rs113297525	-114012	-114011	31	34	0.0646388	8.83528e-08	0.418273	0.0754765	0.00049995	0.000301405	2
ENSG00000196204	6303	1.03943	554.362	179.91	6.85314e-23	chr7_4974388_C_T_rs34218981	350	351	120	140	0.26616	1.41692e-26	-0.440945	0.0358435	9.999e-05	6.40483e-21	1
ENSG00000196204	6303	1.04717	540.144	178.61	2.27632e-10	chr7_4984909_G_A_rs9689983	10871	10872	35	36	0.0684411	5.42664e-12	-0.467806	0.0639911	9.999e-05	5.68628e-08	2
ENSG00000196204	6303	1.04747	542.873	178.812	0.000120775	chr7_5095703_T_C_rs10081220	121665	121666	68	81	0.153992	2.9519e-05	-0.149546	0.0350205	0.0528947	0.0545803	3
ENSG00000146587	6271	1.02987	558.655	183.343	2.33363e-15	chr7_5002216_T_C_rs10951753	-43645	-43644	131	156	0.296578	1.33657e-17	0.290696	0.0311266	9.999e-05	5.68233e-13	1
ENSG00000157954	6069	1.04527	517.797	181.39	6.46317e-05	chr7_5166407_T_G_rs4263660	-23867	-23866	39	40	0.923954	1.4894e-05	-0.202461	0.0456742	0.0266973	0.0276596	1
ENSG00000122674	5626	1.0725	420.932	173.994	1.98416e-38	chr7_6845133_A_C_rs4476910	946399	946400	196	249	0.473384	4.85422e-46	0.580381	0.0313357	9.999e-05	2.31558e-38	1
ENSG00000122674	5626	1.07875	412.419	172.912	6.42871e-23	chr7_5887685_G_C_rs4724746	-11049	-11048	125	152	0.711027	1.69526e-27	-0.425249	0.033736	9.999e-05	7.35597e-22	2
ENSG00000122674	5626	1.08714	417.701	173.205	3.45668e-10	chr7_5895321_G_A_rs112841654	-3413	-3412	51	51	0.0969582	4.74121e-12	0.432721	0.0589915	9.999e-05	3.5193e-08	3
ENSG00000122674	5626	1.09259	399.443	171.203	1.374e-05	chr7_5890307_T_G_rs56400564	-8427	-8426	29	29	0.0551331	1.45894e-06	-0.344163	0.0694001	0.00259974	0.0032417	4
ENSG00000122512	5910	1.0504	466.074	179.727	2.22037e-18	chr7_6735822_C_A_rs10272921	726772	726773	99	105	0.19962	1.68786e-21	0.44004	0.0413303	9.999e-05	1.77819e-16	1
ENSG00000086232	5914	1.01893	502.06	183.057	6.2071e-07	chr7_6071833_C_T_rs13225265	12657	12658	143	176	0.334601	7.53509e-08	-0.120857	0.0216875	0.00029997	0.000265261	1
ENSG00000136238	5927	1.04911	423.308	178.238	0.000100965	chr7_6556214_C_T_rs117714269	181686	181687	29	31	0.0589354	2.12328e-05	-0.211447	0.048624	0.0314969	0.0350598	1
ENSG00000136247	5779	1.06287	379.618	177.536	2.7061e-09	chr7_6577616_C_G_rs11559147	181	182	142	166	0.684411	7.16827e-11	0.213304	0.031073	9.999e-05	4.19915e-07	1
ENSG00000146574	6299	1.07066	409.67	175.449	1.63104e-37	chr7_6845133_A_C_rs4476910	18857	18858	196	249	0.473384	5.49626e-45	-0.530183	0.0292416	9.999e-05	2.49164e-37	1
ENSG00000146574	6299	1.05159	434.119	178.143	2.75565e-05	chr7_5889959_G_T_rs4724747	-936317	-936316	106	129	0.754753	4.76441e-06	0.144671	0.0308077	0.00659934	0.00925134	2
ENSG00000230825	6633	1.04161	535.298	183.197	1.40078e-29	chr7_7276760_A_G_rs722037	21605	21606	173	208	0.395437	3.94688e-34	-0.674928	0.0460177	9.999e-05	6.02463e-28	1
ENSG00000164654	6676	1.0589	538.503	182.859	5.84355e-05	chr7_7592796_C_T_rs73340632	25920	25921	55	58	0.110266	1.43469e-05	0.192229	0.04328	0.0220978	0.0246109	1
ENSG00000219545	6717	1.04543	523.225	182.407	6.31085e-06	chr7_7885017_A_G_rs17563229	244264	244265	116	130	0.247148	1.05731e-06	-0.175968	0.035008	0.00159984	0.00249292	1
ENSG00000003147	6832	1.03376	643.448	187.008	2.18432e-08	chr7_8261429_G_A_rs3807801	-739	-738	170	211	0.598859	2.52385e-09	-0.274666	0.0441135	9.999e-05	9.49897e-06	1
ENSG00000003147	6832	1.02845	632.302	186.543	4.36129e-05	chr7_7979532_G_T_rs67343471	-282636	-282635	38	40	0.0760456	1.31177e-05	-0.326871	0.0732394	0.0229977	0.0242552	2
ENSG00000106443	6517	1.04425	298.472	175.737	1.16249e-05	chr7_11083701_C_T_rs6460784	109828	109829	69	74	0.140684	1.37768e-06	-0.152899	0.0307676	0.00239976	0.00264431	1
ENSG00000106460	7910	1.04564	342.409	176.151	1.52214e-05	chr7_12102651_A_G_rs6963473	-127708	-127707	162	202	0.38403	1.95937e-06	0.1054	0.0215418	0.00359964	0.00400881	1
ENSG00000146530	7825	1.03967	347.907	175.51	9.82637e-05	chr7_12351642_T_TA_rs11454536;rs398094831	-52224	-52223	57	60	0.114068	2.03183e-05	-0.331149	0.0759421	0.0256974	0.0288863	2
ENSG00000146530	7825	1.04335	353.243	175.748	1.02994e-09	chr7_12429884_G_C_rs1100148	26018	26019	186	237	0.54943	2.47829e-11	-0.702575	0.0996002	9.999e-05	1.87729e-07	3
ENSG00000146530	7825	1.0428	352.682	175.584	1.96928e-06	chr7_12413906_T_C_rs847988	10040	10041	41	43	0.0817491	1.96019e-07	0.524086	0.0973757	0.00059994	0.000499217	4
ENSG00000006747	7722	1.06794	300.499	173.245	0.000102533	chr7_12592460_T_C_rs11764374	3026	3027	156	198	0.376426	1.72173e-05	0.104516	0.0237593	0.020098	0.0232323	1
ENSG00000006747	7722	1.07185	296.277	172.306	0.000142297	chr7_12604877_T_C_rs849779	15443	15444	35	37	0.929658	2.43473e-05	0.196901	0.0456183	0.0285971	0.0318295	2
ENSG00000122644	7932	1.08913	294.876	171.023	1.80015e-05	chr7_12665706_G_A_rs10247152	-21203	-21202	117	136	0.258555	1.69181e-06	-0.274684	0.055775	0.00169983	0.00318854	1
ENSG00000006468	5966	1.02966	468.174	185.808	2.34055e-05	chr7_13975693_T_A_rs2282867	-13984	-13983	137	165	0.686312	5.91665e-06	-0.205701	0.0442721	0.00809919	0.00941087	1
ENSG00000106524	5459	1.04754	380.829	179.498	6.41215e-12	chr7_16619374_G_A_rs113750843	-26381	-26380	63	67	0.127376	7.12713e-14	0.397071	0.0495327	9.999e-05	9.31832e-10	1
ENSG00000106537	5762	1.06182	359.097	175.955	1.45242e-05	chr7_16789115_C_T_rs61687146	35359	35360	36	37	0.0703422	1.82775e-06	-0.405829	0.0826872	0.00329967	0.00365755	1
ENSG00000106541	5874	1.06684	385.929	177.897	1.53989e-18	chr7_16805039_T_C_rs706072	39	40	90	105	0.80038	6.7939e-22	0.752321	0.0698111	9.999e-05	5.53881e-17	1
ENSG00000106546	5611	1.06317	366.255	176.403	5.0397e-06	chr7_17478140_C_A_rs1448661	179487	179488	106	125	0.237643	5.29279e-07	0.210147	0.0406197	0.0009999	0.00120492	1
ENSG00000071189	4376	1.07081	320.275	176.429	4.39734e-08	chr7_17959127_A_T_rs11764965	18632	18633	194	262	0.498099	1.7857e-09	-0.102034	0.0162243	9.999e-05	6.18791e-06	1
ENSG00000105849	5537	1.03396	382.227	181.712	9.2134e-20	chr7_19709260_A_G_rs2072184	222	223	80	90	0.171103	8.46773e-23	0.569107	0.0513728	9.999e-05	9.58535e-18	1
ENSG00000105849	5537	1.04857	373.411	179.773	0.000102683	chr7_20484305_A_G_rs6958594	775267	775268	146	182	0.653992	2.45546e-05	-0.180264	0.0417835	0.0285971	0.0314202	2
ENSG00000271133	5964	1.06769	355.132	178.134	1.12221e-06	chr7_20331650_C_G_rs2240046	-132	-131	31	32	0.0608365	1.00775e-07	-0.677934	0.122938	0.00029997	0.00022763	1
ENSG00000105877	5906	1.05962	424.058	176.365	1.07243e-16	chr7_21543711_T_C_rs2285946	671	672	198	260	0.494297	9.18418e-20	-0.4459	0.0442499	9.999e-05	7.09437e-15	1
ENSG00000105877	5906	1.05052	429.52	177.342	0.000111077	chr7_21577249_G_C_rs6461583	34209	34210	181	223	0.423954	2.37016e-05	0.192872	0.0446182	0.0353965	0.039057	2
ENSG00000136237	5722	1.06178	346.001	171.205	7.39985e-20	chr7_22208120_T_A_rs4719688	-12119	-12118	123	138	0.737643	4.10438e-24	0.489393	0.0425143	9.999e-05	2.35172e-18	1
ENSG00000136237	5722	1.06782	346.859	170.949	2.64368e-07	chr7_22114836_G_A_rs13227860	-105403	-105402	133	149	0.28327	1.06494e-08	-0.266381	0.0447199	0.00019998	4.73663e-05	2
ENSG00000136237	5722	1.05436	355.55	172.379	8.73792e-07	chr7_22295632_A_G_rs13244202	75393	75394	45	46	0.0874525	5.2485e-08	0.382966	0.0678236	0.00059994	0.00019552	3
ENSG00000105889	5258	1.04152	382.245	178.898	1.29943e-13	chr7_22492398_G_C_rs55649020	-7791	-7790	46	47	0.0893536	8.62511e-16	0.646866	0.0742253	9.999e-05	1.82156e-11	1
ENSG00000105889	5258	1.02384	389.65	180.31	1.06781e-07	chr7_22114836_G_A_rs13227860	-385353	-385352	133	149	0.28327	8.89896e-09	-0.291872	0.0487194	9.999e-05	3.23788e-05	2
ENSG00000105889	5258	1.03885	369.866	177.909	1.24453e-05	chr7_22378594_AT_A_rs777458145;rs58319343	-121595	-121594	120	129	0.245247	1.93854e-06	0.252631	0.0515947	0.00419958	0.00366379	3
ENSG00000136244	4959	1.05259	322.153	176.34	9.89573e-06	chr7_22739223_TA_T_rs61703815;rs796766557	12022	12023	184	223	0.576046	1.18387e-06	-0.15019	0.0300247	0.00269973	0.00229878	1
ENSG00000196683	4854	1.0591	311.61	176.439	1.75755e-13	chr7_22812893_C_T_rs2240727	-9957	-9956	145	167	0.317491	5.71499e-16	-0.285785	0.0325816	9.999e-05	1.32075e-11	1
ENSG00000228649	4910	1.06661	303.281	174.496	2.96238e-27	chr7_22854176_C_G_rs11983782	-81	-80	200	260	0.505703	9.06762e-33	0.64975	0.045591	9.999e-05	2.18204e-26	1
ENSG00000228649	4910	1.08238	291.203	172.474	3.86035e-05	chr7_22843848_A_G_rs6972589	-10409	-10408	176	227	0.431559	5.0142e-06	0.202414	0.0432103	0.00669933	0.00744268	2
ENSG00000122591	4973	1.05682	273.128	176.214	0.000104221	chr7_22843899_G_A_rs6973118	-170176	-170175	188	248	0.528517	1.97716e-05	0.11229	0.0257214	0.020498	0.0223534	1
ENSG00000136235	5058	1.04063	247.056	176.554	1.41163e-05	chr7_23200148_G_T_rs858236	-46628	-46627	27	27	0.0513308	1.83913e-06	-0.409767	0.0835125	0.00209979	0.00271801	1
ENSG00000169193	5189	1.06251	223.879	171.033	1.8946e-05	chr7_23754564_A_G_rs4722267	157181	157182	184	248	0.471483	1.80342e-06	0.160048	0.0325902	0.00319968	0.00292645	1
ENSG00000188732	5360	1.04754	232.139	172.363	2.57294e-13	chr7_23679703_G_A_rs13224149	-428	-427	197	256	0.513308	4.15497e-16	-0.481312	0.0545695	9.999e-05	1.91062e-11	1
ENSG00000105926	6142	1.07013	332.509	175.905	2.05166e-14	chr7_24583304_C_A_rs2711089	9888	9889	133	158	0.30038	3.85723e-17	-0.218364	0.0237858	9.999e-05	1.08987e-12	1
ENSG00000105928	6271	1.03942	321.459	176.848	7.94336e-06	chr7_24756922_C_G_rs1001821	-543	-542	69	73	0.138783	9.42854e-07	0.221359	0.0438241	0.00229977	0.0019812	1
ENSG00000070882	5907	1.04518	311.828	175.679	1.30524e-05	chr7_24882198_G_A_rs34422201	-97981	-97980	65	72	0.136882	1.57748e-06	0.280344	0.0567488	0.00329967	0.00310579	1
ENSG00000223561	5011	1.0307	360.356	180.664	4.12412e-08	chr7_25753487_A_G_rs17381459	2454	2455	127	149	0.28327	3.0423e-09	0.275757	0.0445278	9.999e-05	1.04249e-05	1
ENSG00000223561	5011	1.03355	351.017	179.143	3.18821e-05	chr7_25805390_T_C_rs1993094	54357	54358	66	74	0.140684	6.32405e-06	-0.251233	0.0542356	0.00979902	0.00943315	2
ENSG00000223561	5011	1.05198	332.541	176.435	7.47651e-05	chr7_25826811_G_A_rs28858973	75778	75779	66	71	0.134981	1.47626e-05	-0.265876	0.0599388	0.0186981	0.0198038	3
ENSG00000050344	4829	1.05685	251.925	173.667	0.000178481	chr7_26585908_T_C_rs2190190	433709	433710	183	234	0.444867	3.30258e-05	-0.182549	0.0430327	0.0327967	0.0359317	1
ENSG00000086300	4481	1.06736	270.973	178.773	7.29912e-05	chr7_26478076_C_T_rs10271467	117621	117622	126	142	0.269962	1.4887e-05	0.28431	0.0641373	0.0122988	0.0145909	1
ENSG00000005020	4275	1.07326	211.276	175.298	0.000123475	chr7_26812434_C_T_rs3801835	-52157	-52156	159	194	0.368821	2.30662e-05	0.213037	0.049214	0.0168983	0.0190757	1
ENSG00000233429	4354	1.03655	249.625	181.672	2.25137e-07	chr7_27099135_T_G_rs706018	3040	3041	39	43	0.918251	2.22085e-08	-0.503496	0.0866001	9.999e-05	3.86826e-05	1
ENSG00000233429	4354	1.03618	249.839	181.729	2.89055e-07	chr7_27099210_G_A_rs1008410	3115	3116	89	100	0.809886	2.98401e-08	-0.368601	0.0640317	9.999e-05	5.03505e-05	2
ENSG00000105996	4368	1.06676	232.579	177.884	3.17487e-05	chr7_27132952_G_A_rs4719884	30268	30269	131	151	0.287072	5.2693e-06	0.337257	0.0721777	0.00349965	0.00514679	1
ENSG00000197576	4363	1.03224	227.358	177.622	2.51877e-05	chr7_27152469_A_AGGCCT_rs145281130	22277	22278	144	170	0.323194	3.93626e-06	0.171485	0.0361913	0.00369963	0.00476778	1
ENSG00000106004	4367	1.05198	217.563	175.015	1.0761e-22	chr7_27152469_A_AGGCCT_rs145281130	8787	8788	144	170	0.323194	2.79866e-27	0.384662	0.0307518	9.999e-05	2.18348e-21	1
ENSG00000106006	4375	1.04756	219.094	175.817	1.38536e-15	chr7_27152469_A_AGGCCT_rs145281130	4694	4695	144	170	0.323194	1.45704e-18	0.306623	0.0317161	9.999e-05	7.5479e-14	1
ENSG00000105997	4384	1.04726	220.326	175.836	1.73175e-05	chr7_27152469_A_AGGCCT_rs145281130	-115	-114	144	170	0.323194	2.2404e-06	0.260227	0.0535073	0.00129987	0.00286735	1
ENSG00000240990	4402	1.05437	236.154	176.696	3.76799e-06	chr7_27168399_C_T_rs2237336	-17010	-17009	156	200	0.380228	4.06543e-07	-0.265582	0.0507844	0.00059994	0.00059278	1
ENSG00000240990	4402	1.04902	241.943	177.841	0.000188651	chr7_27313233_C_G_rs1010108	127824	127825	54	55	0.104563	4.55203e-05	0.366413	0.0879988	0.0334967	0.037523	2
ENSG00000106049	4514	1.03749	273.394	179.228	0.000222339	chr7_27843175_T_C_rs6971813	180291	180292	132	151	0.287072	5.67516e-05	0.130501	0.0317621	0.0530947	0.052219	1
ENSG00000153814	4908	1.0331	432.801	184.805	7.24211e-06	chr7_28184371_T_C_rs849335	3575	3576	148	177	0.663498	1.45446e-06	0.189987	0.0383214	0.00169983	0.00254898	1
ENSG00000106066	5358	1.05056	435.491	180.93	1.18259e-15	chr7_29154813_C_T_rs245900	8275	8276	174	212	0.403042	4.39112e-18	0.654135	0.0687913	9.999e-05	1.2048e-13	1
ENSG00000106066	5358	1.0552	435.643	180.77	0.000128118	chr7_29162433_G_A_rs245907	15895	15896	190	240	0.456274	3.34573e-05	0.283339	0.0668352	0.0409959	0.045152	2
ENSG00000288973	4645	1.07017	344.313	178.803	3.39225e-08	chr7_29693430_T_A_rs850042	44461	44462	135	154	0.292776	1.83478e-09	-0.201124	0.0319991	9.999e-05	5.10287e-06	1
ENSG00000288973	4645	1.061	359.539	180.828	1.25173e-06	chr7_29469349_A_G_rs79776490	-179620	-179619	28	28	0.0532319	1.52501e-07	-0.343353	0.0632142	9.999e-05	0.000273727	2
ENSG00000106086	4532	1.05814	317.936	180.103	9.65414e-06	chr7_29916289_G_A_rs10255756	-112397	-112396	119	147	0.279468	1.487e-06	0.123055	0.0248449	0.00189981	0.00213381	1
ENSG00000180354	4493	1.02739	328.763	181.9	3.97135e-14	chr7_30191254_C_T_rs76373479	56267	56268	62	63	0.119772	2.73467e-16	-0.410199	0.0461728	9.999e-05	6.49468e-12	1
ENSG00000180233	4471	1.05182	326.158	181.775	0.000140676	chr7_30162983_G_C_rs7793366	-121615	-121614	70	72	0.136882	3.75876e-05	-0.268412	0.063748	0.0357964	0.0373506	1
ENSG00000281404	4450	1.01831	338.912	184.728	3.49227e-07	chr7_30404661_C_T_rs6961625	13775	13776	62	68	0.129278	4.45731e-08	-0.330596	0.0582365	9.999e-05	9.95135e-05	1
ENSG00000196295	4522	1.04682	280.961	178.022	1.24802e-19	chr7_30572831_T_C_rs38486	-21944	-21943	110	117	0.777567	4.40767e-23	-0.6785	0.0607419	9.999e-05	5.82864e-18	1
ENSG00000196295	4522	1.04619	283.88	178.068	1.20657e-05	chr7_30570595_T_C_rs38485	-24180	-24179	78	79	0.84981	1.78585e-06	-0.347959	0.0708135	0.00169983	0.00257826	2
ENSG00000106105	4521	1.04157	277.19	178.762	0.000212243	chr7_30657741_T_A_rs975537	62862	62863	104	111	0.788973	5.25328e-05	0.149761	0.0362797	0.0457954	0.0498545	1
ENSG00000154678	5877	1.09664	256.673	172.213	6.40518e-06	chr7_32326056_G_GA_rs142837148	255648	255649	46	48	0.0912548	5.49649e-07	-0.343209	0.0664317	0.00039996	0.000846333	1
ENSG00000154678	5877	1.06976	284.564	177.028	4.39356e-05	chr7_32055637_C_A_rs73098645	-14771	-14770	38	42	0.0798479	7.74308e-06	-0.306477	0.066838	0.00729927	0.0088723	2
ENSG00000105778	5744	1.06664	205.032	173.084	6.92995e-06	chr7_32582369_GAGAGAGA_G_rs55825232	86879	86880	163	192	0.365019	6.07861e-07	0.107084	0.0208157	0.00039996	0.000890655	1
ENSG00000281332	5641	1.0415	235.777	178.502	9.7653e-08	chr7_32728797_T_TC_rs78474945	-31483	-31482	76	84	0.159696	6.20891e-09	0.297996	0.0491912	9.999e-05	1.45171e-05	1
ENSG00000281332	5641	1.0315	244.486	179.767	4.63125e-05	chr7_32702936_T_C_rs13247025	-57344	-57343	171	197	0.625475	9.66337e-06	0.19105	0.0421348	0.00929907	0.00964455	2
ENSG00000122642	5497	1.05252	217.089	176.415	1.78263e-07	chr7_32956991_A_G_rs73103724	-450	-449	104	111	0.211027	9.58494e-09	-0.17765	0.029735	9.999e-05	2.21807e-05	1
ENSG00000164610	5202	1.05039	198.493	176.333	7.53812e-13	chr7_32913604_G_A_rs17468799	-195801	-195800	85	94	0.178707	3.23733e-15	0.349943	0.0411518	9.999e-05	4.68149e-11	1
ENSG00000122507	5223	1.03938	208.505	177.745	1.15318e-14	chr7_33151554_A_AT_rs555980678;rs35683893	21756	21757	119	140	0.26616	2.81168e-17	-0.309348	0.0335232	9.999e-05	8.24141e-13	1
ENSG00000173852	4501	1.04068	214.571	178.211	7.85701e-07	chr7_34441980_T_C_rs9986800	-595506	-595505	50	53	0.10076	7.1256e-08	-0.17875	0.0320068	0.00019998	0.000116314	1
ENSG00000173852	4501	1.0275	204.904	178.272	0.000113479	chr7_34922972_T_C_rs55809580	-114514	-114513	139	178	0.338403	2.55304e-05	0.0829524	0.0192695	0.0189981	0.0204801	2
ENSG00000287032	5109	1.06569	247.885	176.745	1.87888e-05	chr7_35619684_A_G_rs12113848	-3256	-3255	113	128	0.243346	2.62303e-06	0.297925	0.0616996	0.00229977	0.00317195	1
ENSG00000122557	5044	1.04279	253.404	178.45	1.51038e-07	chr7_35713822_A_G_rs10239503	18686	18687	166	208	0.395437	9.55455e-09	0.162315	0.0271656	0.00019998	2.43114e-05	1
ENSG00000155849	5059	1.03283	382.767	183.876	1.61169e-06	chr7_37354645_CA_C_rs34370233;rs796158345	369584	369585	100	111	0.211027	2.58305e-07	-0.228321	0.0428877	0.00049995	0.000477044	1
ENSG00000155849	5059	1.03848	372.46	182.72	2.60181e-05	chr7_37427367_T_C_rs10267165	442306	442307	162	207	0.393536	5.86801e-06	-0.161524	0.0347457	0.00659934	0.00793378	2
ENSG00000010270	5616	1.06297	299.081	176.59	5.62547e-18	chr7_38165600_A_G_rs1589741	-12646	-12645	92	99	0.811787	2.83159e-21	0.438223	0.041425	9.999e-05	1.921e-16	1
ENSG00000010270	5616	1.06311	302.144	176.87	1.60432e-06	chr7_38211435_A_T_rs6462818	33189	33190	190	233	0.557034	1.4891e-07	0.215294	0.0396023	0.00019998	0.00029116	2
ENSG00000078053	5800	1.05597	277.794	177.506	6.9576e-05	chr7_38679865_A_C_rs6945492	48444	48445	156	191	0.636882	1.31061e-05	-0.197093	0.0441639	0.0126987	0.0149732	1
ENSG00000106571	4429	1.05752	269.063	181.577	5.96803e-06	chr7_42458107_T_A_rs13244865	220551	220552	149	169	0.321293	9.36024e-07	0.179437	0.0355136	0.00129987	0.00108048	1
ENSG00000136197	5006	1.03854	260.668	180.318	2.27868e-08	chr7_42893881_A_G_rs627256	-18190	-18189	49	51	0.903042	1.23128e-09	-0.62362	0.098097	9.999e-05	3.67359e-06	1
ENSG00000256646	5023	1.03567	268.752	182.481	6.1607e-27	chr7_42893881_A_G_rs627256	-38294	-38293	49	51	0.903042	3.561e-31	-1.04096	0.0757716	9.999e-05	2.31273e-25	1
ENSG00000106588	5023	1.05834	262.229	180.873	8.31485e-20	chr7_42888362_A_G_rs595541	-43813	-43812	45	48	0.908745	4.74462e-23	0.480974	0.0431241	9.999e-05	2.26633e-18	1
ENSG00000106591	5019	1.01538	276.691	185.509	1.30386e-05	chr7_42914218_TTG_T_rs10534667;rs35887631;rs397731979	-18159	-18158	50	52	0.901141	2.98104e-06	-0.226093	0.0470998	0.00319968	0.00328105	1
ENSG00000002746	4943	1.06667	231.713	177.356	0.00024207	chr7_43184023_T_A_rs9770050	-64565	-64564	128	148	0.281369	5.73605e-05	0.241436	0.0588	0.0414959	0.043674	1
ENSG00000164543	4244	1.04669	224.545	179.028	1.20891e-05	chr7_43839675_C_T_rs1181531	256600	256601	196	256	0.486692	1.80428e-06	-0.171256	0.0348732	0.00139986	0.00201586	1
ENSG00000062582	4362	1.05073	222.794	178.539	1.04544e-06	chr7_43300882_T_C_rs917018	-568636	-568635	44	45	0.0855513	9.57885e-08	-0.245452	0.0444287	9.999e-05	0.000149012	1
ENSG00000270617	4349	1.04921	234.904	181.422	0.000138399	chr7_43866058_GCT_G_rs10558746;rs398066827	-40532	-40531	192	252	0.479087	3.62413e-05	-0.305515	0.0724066	0.0217978	0.0264419	1
ENSG00000106608	4349	1.04334	220.778	178.845	9.44768e-09	chr7_43872241_T_G_rs2730612	-34356	-34355	165	204	0.612167	3.70567e-10	-0.22626	0.0344152	9.999e-05	1.16115e-06	1
ENSG00000273432	4341	1.07439	246.605	179.548	5.37734e-11	chr7_43984966_T_G_rs62458704	-34186	-34185	122	143	0.271863	8.8925e-13	-0.524868	0.0689972	9.999e-05	3.32841e-09	1
ENSG00000214783	4341	1.02617	243.741	180.332	7.36471e-09	chr7_43960985_G_A_rs7807759	-58191	-58190	191	247	0.469582	3.59059e-10	0.271826	0.041301	9.999e-05	1.25564e-06	1
ENSG00000214783	4341	1.03924	241.985	179.233	0.000212499	chr7_43932562_G_A_rs149625640	-86614	-86613	49	53	0.10076	5.60416e-05	-0.26665	0.0648429	0.0427957	0.0438429	2
ENSG00000164708	4358	1.04742	230.943	178.618	1.11391e-10	chr7_44064005_G_A_rs62458754	-1563	-1562	73	79	0.15019	1.84504e-12	0.587285	0.0784453	9.999e-05	1.10021e-08	1
ENSG00000122678	4350	1.05678	239.676	177.93	5.44335e-07	chr7_44106311_C_T_rs1558469	23780	23781	173	225	0.427757	4.50352e-08	-0.161794	0.0285062	0.00019998	7.65763e-05	1
ENSG00000122678	4350	1.04851	236.535	179.012	1.90568e-05	chr7_43974781_A_G_rs6463214	-107750	-107749	66	72	0.136882	3.25605e-06	-0.201279	0.0420973	0.00349965	0.00338812	2
ENSG00000106624	4370	1.05603	236.438	178.401	4.99252e-07	chr7_44097731_T_G_rs10254547	-6615	-6614	179	233	0.557034	3.93637e-08	0.244132	0.0428208	9.999e-05	6.93863e-05	1
ENSG00000106628	4383	1.03306	227.374	179.588	2.64515e-05	chr7_44761063_G_A_rs117037236	637514	637515	36	39	0.0741445	4.71107e-06	0.187923	0.0400015	0.0039996	0.00499174	1
ENSG00000106633	4390	1.03147	249.916	182.932	0.0001677	chr7_44108954_A_G_rs2595701	-37191	-37190	133	155	0.705323	4.87432e-05	-0.129935	0.031336	0.0363964	0.0366362	1
ENSG00000106636	4510	1.06675	212.04	174.202	1.1236e-08	chr7_44200964_C_T_rs35832856	-15	-14	39	39	0.0741445	2.67416e-10	-0.343683	0.0518167	9.999e-05	9.74694e-07	1
ENSG00000015520	4407	1.0529	218.894	177.568	1.3716e-05	chr7_44564418_T_G_rs217384	23087	23088	180	222	0.577947	1.90185e-06	-0.159128	0.0324796	0.00149985	0.00215425	1
ENSG00000136271	4388	1.04345	237.243	181.239	0.000108663	chr7_44547000_G_A_rs369719	-26909	-26908	178	225	0.572243	2.70843e-05	-0.0991646	0.0231144	0.0189981	0.0212989	1
ENSG00000105953	4353	1.06653	229.338	178.323	0.000129758	chr7_44562588_G_T_rs217385	-44040	-44039	173	221	0.420152	2.87128e-05	0.091369	0.0213676	0.0193981	0.0225256	1
ENSG00000122515	4201	1.07187	223.625	175.14	4.35732e-05	chr7_44825465_A_G_rs10278679	76617	76618	183	223	0.423954	6.51298e-06	-0.11887	0.0257048	0.00589941	0.00673262	1
ENSG00000196262	4229	1.02996	252.717	181.883	7.11618e-07	chr7_44782891_C_T_rs4724322	-13791	-13790	63	68	0.129278	8.02242e-08	0.216618	0.0389591	0.00039996	0.000137102	1
ENSG00000136280	4246	1.03089	277.468	182.771	2.21372e-11	chr7_45080854_C_T_rs10264280	80652	80653	159	205	0.389734	5.02127e-13	0.224411	0.0291414	9.999e-05	3.37968e-09	1
ENSG00000136274	4339	1.03168	278.223	183.094	4.97932e-05	chr7_45086565_T_C_rs9639908	-2405	-2404	173	229	0.435361	1.20764e-05	-0.19564	0.0436512	0.00989901	0.0118498	1
ENSG00000136270	4369	1.04692	258.29	179.76	4.16876e-11	chr7_45098160_C_G_rs2083364	-13538	-13537	118	137	0.260456	6.78815e-13	0.170389	0.0222689	9.999e-05	4.46067e-09	1
ENSG00000122679	4511	1.0607	243.323	178.154	1.07826e-07	chr7_45183419_C_G_rs11982639	25627	25628	94	106	0.201521	6.21998e-09	-0.318121	0.0525265	9.999e-05	1.34665e-05	1
ENSG00000146678	5232	1.0703	250.23	176.791	2.80015e-09	chr7_45885442_A_G_rs1995051	-3047	-3046	127	154	0.707224	6.81371e-11	0.33215	0.0483236	9.999e-05	2.50808e-07	1
ENSG00000146674	5280	1.0559	263.971	178.844	1.22217e-09	chr7_45988978_C_T_rs1723939	67705	67706	193	253	0.480989	3.63762e-11	-0.20683	0.0296145	9.999e-05	1.36522e-07	1
ENSG00000146674	5280	1.06063	247.209	175.887	1.27727e-07	chr7_45921046_G_C_rs2854746	-227	-226	164	193	0.36692	6.61489e-09	-0.200597	0.0331788	9.999e-05	1.64017e-05	2
ENSG00000158683	5853	1.04831	326.986	179.452	0.000107336	chr7_47941370_T_C_rs2686827	-7097	-7096	182	242	0.460076	2.43371e-05	-0.16521	0.0382791	0.0245975	0.0287127	1
ENSG00000136273	5838	1.06945	315.409	177.565	6.8006e-14	chr7_47931751_T_C_rs17711348	-47865	-47864	55	57	0.108365	2.26645e-16	0.424247	0.0476008	9.999e-05	3.77699e-12	1
ENSG00000183696	5841	1.0511	290.309	177.828	2.12671e-05	chr7_48095122_A_C_rs11768083	5856	5857	179	235	0.553232	3.26065e-06	0.164952	0.0345061	0.00409959	0.0046408	1
ENSG00000188730	5555	1.03821	223.708	178.968	3.85792e-10	chr7_49781123_T_C_rs17632348	7484	7485	137	163	0.309886	8.46591e-12	-0.233544	0.0322959	9.999e-05	4.55953e-08	1
ENSG00000106078	5172	1.04705	258.153	180.412	3.88021e-08	chr7_51307447_A_G_rs11762519	-9372	-9371	190	249	0.473384	2.32555e-09	0.252568	0.0404744	9.999e-05	5.70988e-06	1
ENSG00000132432	5636	1.04327	237.885	177.617	9.00214e-12	chr7_54756876_T_C_rs2709286	-2336	-2335	38	40	0.0760456	7.90074e-14	-0.491077	0.0613859	9.999e-05	8.85935e-10	1
ENSG00000146648	5701	1.05973	236.701	177.711	2.2771e-07	chr7_55063977_A_T_rs12669701	44959	44960	115	140	0.26616	1.45276e-08	0.173432	0.0294207	9.999e-05	2.91897e-05	1
ENSG00000154978	5449	1.04766	220.162	177.083	4.74919e-07	chr7_55486462_G_C_rs13241056	-86041	-86040	169	207	0.393536	3.30157e-08	0.157478	0.0274556	9.999e-05	6.6159e-05	1
ENSG00000249773	5142	1.03014	204.119	179.889	2.82592e-09	chr7_55891517_TAAC_T_rs144443984;rs143006638;rs563760731	4239	4240	108	126	0.760456	1.003e-10	-0.588757	0.086507	9.999e-05	3.69305e-07	1
ENSG00000178665	5143	1.06646	189.09	172.323	7.30977e-27	chr7_55887212_T_C_rs13230292	-326	-325	109	127	0.758555	1.11329e-32	-0.830331	0.0583767	9.999e-05	3.48495e-26	1
ENSG00000178665	5143	1.07673	186.363	171.214	3.14311e-09	chr7_55967045_C_T_rs7804578	79507	79508	112	127	0.241445	4.2901e-11	0.4012	0.0576805	9.999e-05	1.8823e-07	2
ENSG00000146733	4987	1.05961	175.76	172.989	0.000215807	chr7_55738394_G_T_rs13227963	-313211	-313210	86	93	0.176806	4.01718e-05	0.227049	0.0541341	0.0276972	0.0298204	1
ENSG00000129103	4977	1.04735	181.324	174.948	9.17849e-06	chr7_55967450_G_C_rs58006921	-96837	-96836	97	108	0.205323	9.80098e-07	0.184954	0.0366769	0.00129987	0.00120323	1
ENSG00000164776	4922	1.02524	217.934	177.544	2.15047e-09	chr7_56050600_C_T_rs6593296	-42353	-42352	107	123	0.23384	6.70506e-11	-0.277552	0.0403435	9.999e-05	3.20928e-07	1
ENSG00000164776	4922	1.02089	204.526	177.468	3.04775e-08	chr7_56111968_AT_A_rs796219987	19015	19016	100	112	0.212928	1.53512e-09	0.259777	0.0411073	9.999e-05	4.80992e-06	2
ENSG00000164776	4922	1.0276	208.795	176.174	0.000203413	chr7_56731250_T_A_rs142036360	638297	638298	33	36	0.0684411	4.77641e-05	0.241064	0.0580547	0.0363964	0.0376551	3
ENSG00000106153	4932	1.04554	175.658	173.212	1.81196e-31	chr7_56111968_AT_A_rs796219987	5491	5492	100	112	0.212928	3.7526e-38	0.53396	0.0334792	9.999e-05	1.5716e-30	1
ENSG00000106153	4932	1.05524	188.918	173.072	0.00023428	chr7_56052792_TC_T_rs386418420	-53685	-53684	154	179	0.659696	4.64727e-05	-0.125985	0.030294	0.0310969	0.035557	2
ENSG00000214652	4424	1.02808	112.018	175.244	1.85821e-05	chr7_63842405_A_G_rs4591910	-203030	-203029	70	73	0.138783	2.34486e-06	-0.376331	0.0775402	0.00089991	0.00172745	1
ENSG00000234444	4320	1.02553	105.045	174.454	0.000134689	chr7_64310857_C_T_rs638873	-3105	-3104	167	208	0.604563	2.44794e-05	-0.174197	0.0403746	0.010299	0.0124648	1
ENSG00000173041	4744	1.04374	97.4916	169.14	5.72475e-07	chr7_64248436_A_C_rs10266003	-314636	-314635	196	253	0.480989	1.98903e-08	-0.164962	0.0282744	9.999e-05	3.5685e-05	1
ENSG00000196247	4749	1.04377	102.662	169.02	1.35958e-15	chr7_64724693_G_A_rs34832827	43559	43560	181	231	0.439163	3.55586e-19	-0.38798	0.0392716	9.999e-05	3.74872e-14	1
ENSG00000196247	4749	1.03766	107.636	170.204	8.86746e-09	chr7_64711954_A_AT_rs564089551;rs71055270	30820	30821	41	44	0.91635	1.36e-10	-0.461266	0.068295	9.999e-05	5.57153e-07	2
ENSG00000197008	4682	1.05639	102.961	170.854	2.1192e-06	chr7_64764443_G_A_rs56009050	-30048	-30047	118	138	0.262357	1.18453e-07	0.302895	0.055254	0.00019998	0.000132334	1
ENSG00000198039	5160	1.04064	102.058	169.285	1.67594e-10	chr7_64651891_C_G_rs4718095	-251363	-251362	194	256	0.513308	8.6013e-13	-0.360109	0.0472903	9.999e-05	8.12527e-09	1
ENSG00000198039	5160	1.03689	95.6778	170.733	1.22215e-06	chr7_65144290_A_G_rs74608914	241036	241037	169	225	0.427757	6.36558e-08	-0.249473	0.0444914	0.00019998	8.24102e-05	2
ENSG00000152926	5220	1.04521	89.9193	168.36	2.82049e-09	chr7_65572861_G_A_rs1574984	590741	590742	46	46	0.0874525	2.56726e-11	0.437691	0.0621355	9.999e-05	1.25165e-07	1
ENSG00000152926	5220	1.03772	95.1439	170.102	2.34573e-06	chr7_65551285_A_G_rs201110880	569165	569166	25	28	0.0532319	1.34894e-07	-0.359389	0.0658646	9.999e-05	0.000159906	2
ENSG00000213462	5217	1.05186	86.5926	168.221	4.26003e-22	chr7_65081868_G_A_rs74710315	75180	75181	178	215	0.408745	1.4607e-27	0.56741	0.0450391	9.999e-05	3.54304e-21	1
ENSG00000196715	4238	1.02012	77.8484	176.694	0.000205271	chr7_66788965_A_T_rs77107403	915694	915695	27	29	0.0551331	4.75389e-05	0.313899	0.0755814	0.0143986	0.0144642	1
ENSG00000196715	4238	1.00717	76.9763	179.369	0.000380183	chr7_65784933_G_T_rs4718279	-88338	-88337	92	95	0.819392	0.000111537	0.198895	0.0505087	0.0265973	0.0280392	2
ENSG00000169919	4254	1.01689	70.72	175.593	4.58783e-11	chr7_65801394_C_A_rs7798271	-180820	-180819	182	211	0.401141	4.07809e-13	-0.243112	0.0314313	9.999e-05	2.31567e-09	1
ENSG00000126522	4335	1.03693	83.0008	176.398	6.1593e-05	chr7_66540947_C_T_rs61348003	465057	465058	162	195	0.370722	1.06376e-05	-0.130526	0.0289321	0.00419958	0.00413056	1
ENSG00000241258	4294	1.04013	83.3154	175.629	2.25906e-05	chr7_66324820_A_C_rs4429998	209972	209973	159	201	0.617871	3.04306e-06	0.145019	0.0302392	0.00139986	0.00143682	1
ENSG00000169902	4807	1.04353	81.9298	172.659	6.32515e-06	chr7_66100789_A_T_rs28815324	-104546	-104545	124	150	0.714829	5.26508e-07	0.172165	0.0332709	0.00049995	0.000365802	1
ENSG00000179406	5227	1.02151	92.2501	174.029	1.83465e-06	chr7_66540947_C_T_rs61348003	139608	139609	162	195	0.370722	1.29598e-07	-0.150847	0.027609	0.00029997	0.000139125	1
ENSG00000226824	5609	1.0357	121.141	172.285	1.15048e-34	chr7_66688114_A_G_rs2659915	33600	33601	184	239	0.545627	2.79682e-42	-0.641692	0.037175	9.999e-05	1.0009e-33	1
ENSG00000226824	5609	1.02698	136.396	175.775	0.000127019	chr7_66565402_T_C_rs77063185	-89112	-89111	67	67	0.127376	2.55851e-05	0.263846	0.0612976	0.0110989	0.0152179	2
ENSG00000289015	5754	1.0401	119.054	172.184	1.09231e-06	chr7_66144466_T_C_rs316326	-537577	-537576	58	62	0.117871	5.86928e-08	0.546317	0.0971683	9.999e-05	8.92745e-05	1
ENSG00000272831	5993	1.05261	127.359	172.751	2.19495e-05	chr7_66887030_C_G_rs35339274	146644	146645	32	35	0.0665399	2.43025e-06	-0.400279	0.0826087	0.00139986	0.00200238	1
ENSG00000154710	5998	1.04247	123.815	171.064	0.000323267	chr7_66285980_G_T_rs4149463	-454754	-454753	36	36	0.0684411	5.97789e-05	0.197252	0.0481602	0.0322968	0.0335914	1
ENSG00000289177	5605	1.02668	134.334	174.982	1.48932e-05	chr7_66983363_AAC_A_rs113789756;rs35580086	138325	138326	112	128	0.243346	1.76357e-06	-0.309948	0.0630513	0.00159984	0.00167409	1
ENSG00000273142	5691	1.06386	126.545	168.345	1.18467e-08	chr7_66982345_A_AC_rs36085669;rs397794334	79487	79488	110	126	0.239544	1.40191e-10	-0.179309	0.026576	9.999e-05	6.1904e-07	1
ENSG00000198874	5936	1.05186	141.364	169.458	2.49081e-16	chr7_67178179_AC_A_rs5884604	181345	181346	112	128	0.243346	4.74938e-20	0.378259	0.0371841	9.999e-05	6.90513e-15	1
ENSG00000198874	5936	1.06136	150.105	168.825	0.000378973	chr7_67455950_G_A_rs12667174	459116	459117	62	65	0.123574	6.77224e-05	-0.206786	0.0508717	0.0432957	0.0451166	2
ENSG00000185274	4987	1.06208	305.822	177.327	5.60016e-05	chr7_71270884_A_G_rs78864265	138739	138740	38	38	0.0722433	1.00176e-05	0.416205	0.0919711	0.010099	0.0128329	1
ENSG00000277149	3168	1.07585	154.637	172.873	3.01095e-35	chr7_72768704_A_G_rs112566823	-59497	-59496	94	101	0.807985	4.75456e-43	-1.1091	0.0634254	9.999e-05	1.58852e-35	1
ENSG00000106638	2526	1.05592	223.266	182.654	8.48776e-10	chr7_73714097_A_G_rs73138850	135506	135507	52	52	0.0988593	3.81002e-11	0.26534	0.0380356	9.999e-05	7.78141e-08	1
ENSG00000106638	2526	1.0605	226.752	183.022	5.26329e-05	chr7_73930549_G_A_rs145013178	351958	351959	28	29	0.0551331	1.34422e-05	-0.213719	0.047948	0.00609939	0.00883586	2
ENSG00000176428	2509	1.04455	224.301	183.149	8.27746e-05	chr7_73316179_A_C_rs112290231	-351653	-351652	30	30	0.942966	2.17908e-05	-0.298396	0.0687167	0.0145985	0.0151038	1
ENSG00000189143	2316	1.01606	214.785	182.655	2.17495e-08	chr7_73841776_G_A_rs78641188	10779	10780	50	53	0.10076	1.77425e-09	0.325469	0.0517207	9.999e-05	3.8095e-06	1
ENSG00000189143	2316	1.0076	223.681	183.841	1.1505e-07	chr7_73828073_GCGGGGGC_G_rs148318738	-2924	-2923	76	83	0.842205	1.34483e-08	-0.487882	0.0825246	9.999e-05	2.36718e-05	2
ENSG00000189143	2316	1.00969	228.833	184.407	0.000129151	chr7_73863458_G_T_rs9638318	32461	32462	94	108	0.794677	4.21267e-05	0.244479	0.0584407	0.0258974	0.0280285	3
ENSG00000106665	2425	1.04723	229.638	184.238	0.000146922	chr7_74306651_C_T_rs2529000	17175	17176	96	104	0.197719	4.45462e-05	-0.209573	0.0502721	0.0246975	0.027684	1
ENSG00000263001	2329	1.05557	226.692	181.916	5.8662e-06	chr7_75468222_G_A_rs6963105	810463	810464	169	220	0.418251	9.3912e-07	-0.126659	0.0250714	0.00019998	0.000897631	1
ENSG00000196275	2700	1.05808	250.87	181.601	1.60204e-12	chr7_74726591_C_G_rs810366	-125015	-125014	98	111	0.788973	2.25275e-14	-0.601399	0.0733202	9.999e-05	1.11515e-10	1
ENSG00000196275	2700	1.05816	241.084	180.028	1.64418e-05	chr7_74870168_G_T_rs111433198	18562	18563	85	96	0.817491	2.92024e-06	-0.364934	0.0759411	0.00229977	0.00279545	2
ENSG00000274070	2705	1.05301	239.207	181.575	5.57663e-11	chr7_75029639_T_C_rs368719727	64933	64934	142	175	0.3327	1.24162e-12	-0.217663	0.0288215	9.999e-05	4.98468e-09	1
ENSG00000274523	2764	1.03828	223.424	180.607	2.10609e-05	chr7_75062160_T_TA_.	-11643	-11642	114	128	0.756654	3.83715e-06	-0.136307	0.0287325	0.0019998	0.00376087	1
ENSG00000174428	2760	1.0477	212.113	178.519	2.11792e-13	chr7_74723788_C_A_rs2267812	-368803	-368802	98	111	0.788973	1.05228e-15	0.326772	0.0376571	9.999e-05	1.41225e-11	1
ENSG00000272391	2767	1.0325	196.205	178.302	7.1299e-08	chr7_75460754_C_T_rs2527964	-25546	-25545	111	123	0.76616	4.56332e-09	-0.164118	0.0268293	9.999e-05	9.59294e-06	1
ENSG00000272391	2767	1.02969	196.722	178.669	1.00525e-07	chr7_76430918_T_C_rs887048	944618	944619	180	228	0.56654	7.0876e-09	0.140352	0.0232598	9.999e-05	1.41558e-05	2
ENSG00000272391	2767	1.02926	186.888	176.969	3.48948e-05	chr7_76165242_T_C_rs11770635	678942	678943	111	126	0.760456	6.17196e-06	0.12959	0.027942	0.00509949	0.00553997	3
ENSG00000127946	2729	1.06014	158.833	174.769	5.687e-07	chr7_75614673_G_A_rs1179605	-124269	-124268	60	62	0.117871	3.58899e-08	0.290814	0.0508381	0.00019998	5.02516e-05	1
ENSG00000127946	2729	1.05822	160.228	175.941	0.000216163	chr7_75016221_A_G_.	-722721	-722720	58	60	0.114068	4.87065e-05	0.208237	0.0502125	0.0234977	0.0272735	2
ENSG00000005486	3001	1.04178	190.072	176.897	2.21289e-05	chr7_75904463_C_T_rs113384816	25428	25429	84	91	0.173004	3.77887e-06	-0.125653	0.0264574	0.00259974	0.00327946	1
ENSG00000005486	3001	1.03599	193.801	177.982	5.28118e-07	chr7_76688716_G_A_rs57881514	809681	809682	72	85	0.161597	5.05199e-08	0.136798	0.0241903	9.999e-05	7.23956e-05	2
ENSG00000005486	3001	1.03454	191.803	177.911	9.07656e-05	chr7_75664628_G_A_rs2705837	-214407	-214406	185	227	0.568441	2.10649e-05	-0.0913088	0.0209813	0.0121988	0.0147815	3
ENSG00000005486	3001	1.0445	191.851	176.88	0.000297045	chr7_76825070_C_T_rs38579	946035	946036	152	185	0.648289	8.04938e-05	-0.0817154	0.0203172	0.0449955	0.0478083	4
ENSG00000127948	3075	1.04941	179.788	176.476	7.88543e-08	chr7_75905645_A_G_rs56152363	-9511	-9510	34	36	0.0684411	3.93726e-09	-0.450025	0.0732521	9.999e-05	7.99234e-06	1
ENSG00000127948	3075	1.05392	178.003	175.798	1.66854e-05	chr7_75915137_A_C_rs3823884	-19	-18	138	158	0.30038	2.25791e-06	0.212458	0.0436947	0.00129987	0.00211639	2
ENSG00000189077	3128	1.06616	169.123	172.425	1.76157e-09	chr7_76049417_G_A_rs3757593	54760	54761	142	164	0.688213	2.2173e-11	-0.37679	0.0533134	9.999e-05	1.07069e-07	1
ENSG00000127952	3078	1.05162	182.028	176.813	0.000261456	chr7_76188260_A_G_rs13232595	140255	140256	126	148	0.281369	6.12513e-05	0.104593	0.025575	0.0378962	0.0388147	1
ENSG00000146701	3077	1.03103	186.341	178.738	7.97134e-21	chr7_76185823_C_A_rs2158867	137716	137717	139	159	0.302281	1.61297e-24	-0.286211	0.0246152	9.999e-05	4.09978e-19	1
ENSG00000177679	3472	1.05256	196.599	177.099	1.7162e-05	chr7_76547967_C_T_rs11767431	265352	265353	143	177	0.336502	2.409e-06	0.259094	0.0534498	0.00269973	0.00244065	1
ENSG00000170027	3846	1.04441	195.886	174.712	6.90907e-10	chr7_76595696_G_A_rs56282440	236704	236705	159	184	0.34981	9.60589e-12	0.286681	0.0397617	9.999e-05	6.57658e-08	1
ENSG00000188372	4006	1.06159	219.658	174.777	6.82002e-36	chr7_76513555_A_G_rs2286989	73656	73657	175	222	0.422053	3.45687e-43	-0.725577	0.0413382	9.999e-05	1.38742e-35	1
ENSG00000188372	4006	1.03977	230.731	176.603	2.8426e-08	chr7_76554619_G_A_rs34142667	114720	114721	38	39	0.0741445	1.17823e-09	0.511784	0.0803857	9.999e-05	4.01053e-06	2
ENSG00000091073	4039	1.03405	244.514	178.487	7.73651e-13	chr7_76432473_C_T_rs10257917	-29237	-29236	112	132	0.250951	5.66271e-15	0.283455	0.033666	9.999e-05	8.69728e-11	1
ENSG00000091073	4039	1.02377	243.055	179.286	7.26418e-07	chr7_76513219_G_A_rs2286988	51509	51510	176	224	0.425856	7.10999e-08	-0.167886	0.0300591	9.999e-05	0.000142299	2
ENSG00000185040	4125	1.04253	246.101	179.576	4.67811e-15	chr7_76610386_T_A_rs1799146	67088	67089	180	236	0.551331	1.39958e-17	-0.415302	0.0445016	9.999e-05	3.51052e-13	1
ENSG00000146707	4056	1.07211	205.992	172.131	7.44716e-46	chr7_76558969_A_G_rs11762806	-68311	-68310	143	176	0.334601	4.34476e-56	0.936011	0.042911	9.999e-05	1.2152e-46	1
ENSG00000146707	4056	1.05129	219.822	174.752	1.27129e-10	chr7_76657244_T_C_rs62473842	29964	29965	127	150	0.285171	1.39476e-12	-0.354478	0.0470436	9.999e-05	1.11979e-08	2
ENSG00000265479	3705	1.03949	161.049	175.875	0.000304958	chr7_76564550_G_A_rs544585883	-416553	-416552	71	81	0.153992	7.04041e-05	0.172419	0.0425235	0.040496	0.0418162	1
ENSG00000205482	3905	1.05208	191.736	175.41	1.82818e-25	chr7_76513219_G_A_rs2286988	-549340	-549339	176	224	0.425856	1.39806e-30	-0.610105	0.0450218	9.999e-05	2.31939e-24	1
ENSG00000127951	4176	1.04907	214.709	173.482	1.45923e-08	chr7_77204749_A_G_rs10488499	4929	4930	74	88	0.1673	4.08835e-10	0.502997	0.0766784	9.999e-05	1.64673e-06	1
ENSG00000127951	4176	1.04405	232.086	176.53	8.27788e-05	chr7_77336481_C_CT_rs140795283	136661	136662	52	53	0.10076	1.67463e-05	0.346637	0.0786735	0.0135986	0.0156821	2
ENSG00000127951	4176	1.04392	230.456	176.327	0.000217769	chr7_77270735_C_A_rs3114325	70915	70916	129	154	0.707224	5.21827e-05	0.287451	0.0695937	0.0394961	0.0420907	3
ENSG00000186088	4614	1.04771	240.676	176.784	1.68765e-07	chr7_77419889_G_A_rs7776968	3539	3540	166	196	0.627376	9.30018e-09	0.151806	0.025385	9.999e-05	2.45562e-05	1
ENSG00000127947	5036	1.05527	283.582	176.837	1.41231e-06	chr7_77671171_G_A_rs12531933	133875	133876	152	188	0.357414	1.19164e-07	-0.125279	0.0228585	0.00029997	0.000253634	1
ENSG00000214293	5390	1.05299	362.054	180.575	2.59769e-10	chr7_77678347_C_T_rs10953297	-17921	-17920	150	186	0.353612	7.36325e-12	-0.272883	0.0376029	9.999e-05	3.89889e-08	1
ENSG00000214293	5390	1.05598	359.158	180.31	1.8926e-06	chr7_77667060_A_T_rs10260269	-29208	-29207	51	57	0.108365	2.37399e-07	-0.318696	0.0596688	0.00029997	0.000440756	2
ENSG00000135211	5603	1.04386	347.174	180.983	8.22285e-06	chr7_77918551_C_T_rs34236870	120116	120117	49	54	0.102662	1.30704e-06	-0.267036	0.0536124	0.00109989	0.00216293	1
ENSG00000234456	4690	1.06506	248.18	177.429	1.22048e-12	chr7_79459192_T_C_rs10226488	5241	5242	161	203	0.614068	7.00909e-15	0.219981	0.0262405	9.999e-05	7.07186e-11	1
ENSG00000127955	4142	1.03913	235.139	180.204	4.0158e-31	chr7_80134858_G_A_rs2465481	5	6	183	244	0.536122	3.64371e-36	-0.624117	0.0406944	9.999e-05	7.43456e-30	1
ENSG00000127955	4142	1.03035	238.013	181.198	9.24064e-13	chr7_80218249_C_T_rs17153599	83396	83397	93	105	0.19962	1.28042e-14	0.456603	0.0550486	9.999e-05	1.1053e-10	2
ENSG00000127955	4142	1.01556	246.512	183.167	3.94586e-08	chr7_80244687_T_C_rs77254450	109834	109835	39	43	0.0817491	3.7036e-09	0.422145	0.0685721	0.00019998	8.074e-06	3
ENSG00000170381	5097	1.05082	217.651	178.611	2.86753e-10	chr7_83600481_A_G_rs10250554	-48659	-48658	172	216	0.410646	5.67237e-12	0.244434	0.033489	9.999e-05	2.62711e-08	1
ENSG00000075213	4674	1.03962	181.037	178.435	4.56518e-06	chr7_84096857_TTAGA_T_rs144998953;rs376377338	-98589	-98588	82	89	0.169202	5.46294e-07	0.217602	0.0421148	0.00049995	0.000613023	1
ENSG00000153993	4259	1.04221	129.155	177.008	0.000219359	chr7_85178257_T_C_rs11977889	-8800	-8799	153	193	0.36692	5.01516e-05	0.180376	0.0435748	0.020498	0.0235934	1
ENSG00000164659	3889	1.04213	97.7895	170.159	0.00022078	chr7_87051846_G_A_rs34954010	106799	106800	52	54	0.102662	3.56316e-05	-0.244225	0.0578243	0.0153985	0.0178425	1
ENSG00000005471	3205	1.04843	123.633	175.92	3.96592e-09	chr7_87475843_A_G_rs2071646	377	378	112	123	0.23384	9.30587e-11	0.491419	0.072066	9.999e-05	2.37576e-07	1
ENSG00000085563	3191	1.06581	127.998	174.703	0.000158667	chr7_87475843_A_G_rs2071646	-125042	-125041	112	123	0.23384	3.02385e-05	0.201909	0.0473574	0.0139986	0.0151092	1
ENSG00000127954	3951	1.06581	138.396	170.317	7.74438e-10	chr7_88309326_G_T_rs79744502	2431	2432	91	113	0.214829	5.99921e-12	-0.295873	0.0405889	9.999e-05	3.62138e-08	1
ENSG00000164647	5447	1.0454	182.83	177.955	6.77382e-06	chr7_90296247_G_A_rs2040514	141777	141778	123	138	0.262357	8.43332e-07	0.139419	0.0274722	0.00079992	0.000895456	1
ENSG00000157214	5294	1.05518	188.225	177.246	8.72214e-19	chr7_90241818_G_A_rs194534	30131	30132	103	113	0.785171	2.89167e-22	0.310091	0.0284545	9.999e-05	2.15665e-17	1
ENSG00000105793	5058	1.01613	188.087	179.437	2.29224e-08	chr7_90340517_A_G_rs42637	-6149	-6148	149	183	0.652091	1.12962e-09	0.162673	0.0255256	9.999e-05	3.50825e-06	1
ENSG00000058091	4848	1.02694	191.087	178.969	1.07354e-05	chr7_90831690_GT_G_rs34325666;rs796502305	235368	235369	195	256	0.513308	1.56172e-06	-0.179047	0.0362276	0.00149985	0.00171457	1
ENSG00000223969	4848	1.05779	175.636	174.724	7.81362e-08	chr7_90596156_C_T_rs7786272	-1243	-1242	161	198	0.376426	2.99055e-09	-0.189753	0.0306372	9.999e-05	7.00591e-06	1
ENSG00000127914	3016	1.04757	183.497	182.426	7.38388e-18	chr7_92141177_G_A_rs36032528	43476	43477	176	227	0.431559	1.35228e-20	0.228098	0.0220411	9.999e-05	2.60448e-16	1
ENSG00000001630	3028	1.02634	173.008	181.9	0.000258685	chr7_92922134_A_G_rs10224235	787656	787657	110	120	0.228137	7.67603e-05	0.195115	0.0483811	0.0374963	0.039871	1
ENSG00000289027	2959	1.02772	166.306	184.07	0.00014367	chr7_91549309_C_T_rs17691277	-688864	-688863	133	153	0.290874	4.30674e-05	-0.268024	0.0641651	0.020198	0.0210349	1
ENSG00000001631	2946	1.04583	157.861	180.042	8.50021e-05	chr7_91975929_T_G_rs6972696	-269992	-269991	57	63	0.119772	1.90851e-05	0.136799	0.0312753	0.00929907	0.0107227	1
ENSG00000157259	2934	1.01356	164.351	183.615	1.5568e-05	chr7_92711931_G_A_rs73404497	264448	264449	31	34	0.0646388	3.25164e-06	-0.256527	0.0536557	0.00209979	0.00234324	1
ENSG00000244055	2935	1.05057	159.108	180.267	5.17075e-06	chr7_92429179_A_T_rs10238007	-31659	-31658	70	72	0.136882	7.22071e-07	0.296186	0.0579857	0.00029997	0.000561709	1
ENSG00000177409	2935	1.0429	209.969	183.036	3.06354e-05	chr7_93144478_G_A_rs74298201	-3908	-3907	35	35	0.0665399	6.86487e-06	-0.261019	0.0565906	0.00439956	0.0050683	1
ENSG00000105825	3466	1.04505	212.534	180.35	1.77012e-09	chr7_93922116_C_T_rs4262	31362	31363	170	220	0.581749	6.10929e-11	-0.212151	0.0307801	9.999e-05	1.89447e-07	1
ENSG00000127920	3462	1.05107	229.112	183.443	3.17456e-13	chr7_93922116_C_T_rs4262	380	381	170	220	0.581749	4.05099e-15	-0.317598	0.037502	9.999e-05	2.15913e-11	1
ENSG00000127995	3333	1.04225	196.254	182.438	0.000325408	chr7_94400855_A_G_rs62464619	-108955	-108954	166	208	0.395437	0.000102606	-0.102243	0.0258259	0.0513949	0.0540508	1
ENSG00000127990	3432	1.0394	196.11	179.849	0.000171329	chr7_94671192_C_T_rs73223851	15058	15059	66	70	0.13308	4.3044e-05	0.32235	0.0771683	0.0268973	0.0284114	1
ENSG00000105852	3722	1.03521	174.455	176.321	1.00906e-14	chr7_95354042_C_T_rs10953142	-42334	-42333	182	242	0.539924	1.78521e-17	-0.436784	0.0469866	9.999e-05	6.68533e-13	1
ENSG00000005981	3727	1.05587	175.285	175.744	5.03601e-05	chr7_95397015_A_G_rs11770903	-88929	-88928	124	139	0.264259	8.04031e-06	0.274528	0.0599908	0.00579942	0.00658405	1
ENSG00000006128	4972	1.02372	271.533	182.833	8.73851e-07	chr7_97865368_C_T_rs10278321	133281	133282	154	186	0.646388	1.09999e-07	0.260227	0.0473416	0.00029997	0.000192675	1
ENSG00000070669	4827	1.03241	275.715	182.44	0.000147058	chr7_96967363_G_A_rs11765816	-905032	-905031	60	63	0.119772	4.08861e-05	-0.187361	0.0447176	0.0341966	0.0353085	1
ENSG00000284707	4667	1.01862	281.785	184.116	1.58567e-11	chr7_97935961_C_A_rs7779883	-37025	-37024	171	212	0.596958	4.70737e-13	0.486986	0.0631327	9.999e-05	3.09862e-09	1
ENSG00000284707	4667	1.031	282.043	183.449	7.00394e-05	chr7_97882994_T_G_rs6465631	-89992	-89991	139	162	0.307985	1.90996e-05	0.295858	0.067635	0.0153985	0.0170881	2
ENSG00000180535	4704	1.0306	267.753	183.879	0.000151646	chr7_98081130_G_A_rs77433343	-130310	-130309	25	27	0.0513308	4.54106e-05	0.528198	0.126848	0.0365963	0.0355935	1
ENSG00000164713	4685	1.02958	269.123	183.694	8.87907e-13	chr7_98388985_C_A_rs7783127	107298	107299	200	255	0.484791	1.39006e-14	0.340621	0.0411589	9.999e-05	1.22499e-10	1
ENSG00000272950	4591	1.0622	243.164	178.334	4.07726e-08	chr7_98218210_G_A_rs6951913	-104644	-104643	121	136	0.258555	1.99144e-09	-0.334079	0.0532918	9.999e-05	4.7113e-06	1
ENSG00000006453	4376	1.05324	249.259	181.655	2.57464e-19	chr7_98334836_T_G_rs62478174	-66255	-66254	200	255	0.484791	2.20577e-22	0.405832	0.0371092	9.999e-05	8.61138e-18	1
ENSG00000106236	4089	1.02688	235.825	183.487	2.83211e-11	chr7_98653433_T_G_rs11760352	36147	36148	117	144	0.726236	8.38274e-13	1.3153	0.172633	9.999e-05	3.98082e-09	1
ENSG00000106236	4089	1.03267	232.251	182.649	1.56956e-07	chr7_98627023_G_T_rs705318	9737	9738	129	161	0.306084	1.59571e-08	0.981554	0.16699	9.999e-05	2.57409e-05	2
ENSG00000185467	3072	1.0253	204.939	186.475	1.91456e-05	chr7_99207223_C_T_rs12705040	-893	-892	40	41	0.0779468	4.89365e-06	-0.544873	0.116195	0.00249975	0.00336704	1
ENSG00000130429	2886	1.03642	177.484	179.241	0.000326617	chr7_99709830_T_A_rs80045298	335099	335100	27	28	0.0532319	8.93339e-05	0.255006	0.0638417	0.0472953	0.0499629	1
ENSG00000160917	2854	1.04266	183.545	183.387	1.16689e-06	chr7_99427118_C_T_rs374986130	-11826	-11825	64	74	0.140684	1.60612e-07	0.169354	0.0312453	9.999e-05	0.000146609	1
ENSG00000241468	2834	1.04931	159.673	177.958	3.18204e-05	chr7_99419658_G_A_rs60577432	-46504	-46503	27	31	0.0589354	5.3072e-06	-0.230293	0.049303	0.00339966	0.00382266	1
ENSG00000197343	2773	1.03029	148.153	180.606	0.000247593	chr7_99543750_G_A_rs10278040	-27599	-27598	36	39	0.0741445	6.87185e-05	-0.145692	0.0358779	0.0282972	0.0321597	1
ENSG00000244219	2762	1.01535	146.639	181.501	0.00015551	chr7_98736294_G_A_rs6465718	-861986	-861985	50	53	0.89924	4.16738e-05	-0.346871	0.0828806	0.019798	0.0211363	1
ENSG00000106258	2665	1.03108	141.462	177.964	1.51706e-06	chr7_99854092_C_T_rs35156985	174095	174096	32	33	0.0627376	1.52173e-07	-0.325905	0.0599971	9.999e-05	0.000162846	1
ENSG00000106258	2665	1.02545	143.711	178.962	0.000103011	chr7_99963183_C_G_rs2525552	283186	283187	47	50	0.904943	2.3622e-05	-0.217173	0.0502304	0.0117988	0.0130578	2
ENSG00000146833	2501	1.03079	117.947	177.23	8.24877e-19	chr7_99877106_T_C_rs2572022	-42425	-42424	178	227	0.568441	2.69247e-22	0.264653	0.0242624	9.999e-05	3.08505e-17	1
ENSG00000166529	2662	1.03395	140.215	177.735	9.20778e-17	chr7_100103241_A_G_rs999886	53466	53467	182	228	0.56654	8.69016e-20	-0.275464	0.0273281	9.999e-05	4.29632e-15	1
ENSG00000221838	2750	1.04377	133.159	175.33	4.30866e-11	chr7_100103241_A_G_rs999886	1683	1684	182	228	0.56654	3.63006e-13	-0.257381	0.0331947	9.999e-05	2.45357e-09	1
ENSG00000214309	2811	1.04149	134.197	174.864	1.91065e-06	chr7_100125058_TG_T_rs150441722	-1910	-1909	28	29	0.0551331	1.45846e-07	0.605988	0.1114	0.00019998	0.000178681	1
ENSG00000188186	2853	1.06132	132.457	171.583	1.48277e-07	chr7_100149507_G_A_rs12878	588	589	174	212	0.596958	4.73399e-09	-0.186104	0.0304701	9.999e-05	9.83616e-06	1
ENSG00000146826	2871	1.05782	143.434	175.249	5.72803e-05	chr7_100928689_C_G_rs112553886	769965	769966	27	28	0.0532319	9.11702e-06	0.311663	0.0685395	0.00389961	0.00604325	1
ENSG00000121716	3122	1.03238	161.224	176.991	1.01772e-24	chr7_100308677_C_T_rs111689538	-49441	-49440	87	95	0.180608	1.99839e-29	0.485603	0.0368232	9.999e-05	3.18919e-23	1
ENSG00000085514	3238	1.03655	179.452	181.701	1.5693e-07	chr7_100308677_C_T_rs111689538	-64811	-64810	87	95	0.180608	1.35393e-08	0.259528	0.0439251	9.999e-05	1.89019e-05	1
ENSG00000078487	3297	1.04379	156.077	173.125	0.000158835	chr7_100006100_A_T_rs56931787	-395944	-395943	143	178	0.661597	2.78472e-05	-0.153814	0.035909	0.0189981	0.02043	1
ENSG00000185955	3475	1.02291	176.578	178.608	0.000205188	chr7_100467096_A_G_rs7806537	2835	2836	164	200	0.380228	5.01001e-05	0.12108	0.0292484	0.0291971	0.0326542	1
ENSG00000166925	3525	1.04567	165.295	173.485	0.000417171	chr7_101171479_G_C_rs75082775	692264	692265	27	28	0.0532319	9.17961e-05	0.300794	0.0754357	0.0549945	0.0577802	1
ENSG00000205307	3838	1.04041	180.613	175.038	6.54584e-07	chr7_100518255_G_A_rs12154919	-55646	-55645	39	40	0.0760456	4.04837e-08	0.369799	0.0649256	0.00019998	8.06072e-05	1
ENSG00000274272	3845	1.04327	183.162	175.22	6.36605e-05	chr7_100518255_G_A_rs12154919	-60446	-60445	39	40	0.0760456	1.03372e-05	0.247012	0.0546715	0.00829917	0.00938292	1
ENSG00000106327	3973	1.04377	193.881	174.67	0.000177047	chr7_100928185_A_G_rs13306969	294534	294535	92	100	0.190114	3.446e-05	0.234867	0.0555014	0.0262974	0.0285583	1
ENSG00000146830	4147	1.04796	208.391	174.87	1.53951e-08	chr7_100681034_A_G_rs221792	-12935	-12934	72	76	0.855513	4.65444e-10	-0.229187	0.0350707	9.999e-05	1.71286e-06	1
ENSG00000146830	4147	1.06041	195.117	172.14	0.000292589	chr7_100914499_C_T_rs6976053	220530	220531	181	237	0.45057	5.81064e-05	0.0965234	0.0235238	0.0428957	0.0454227	2
ENSG00000087077	4395	1.07677	204.565	169.255	3.10581e-08	chr7_100873973_A_G_rs7783457	6585	6586	185	242	0.460076	5.7607e-10	0.169981	0.0261646	9.999e-05	2.45017e-06	1
ENSG00000087077	4395	1.06645	209.738	169.773	2.08598e-07	chr7_100774703_G_A_rs2571603	-92685	-92684	29	30	0.0570342	6.51397e-09	-0.340629	0.0563129	9.999e-05	2.1806e-05	2
ENSG00000087085	4404	1.0406	233.14	177.227	3.90215e-07	chr7_100873422_C_T_rs6706	-22467	-22466	78	85	0.161597	2.64415e-08	0.400988	0.0693863	9.999e-05	6.12607e-05	1
ENSG00000106367	4567	1.04693	238.317	176.399	1.64111e-07	chr7_101157354_G_A_rs2074686	2877	2878	165	210	0.60076	8.66522e-09	-0.191265	0.0319115	9.999e-05	2.37995e-05	1
ENSG00000106397	4623	1.04665	233.313	175.291	9.63342e-05	chr7_101217120_C_T_rs28361887	-462	-461	119	134	0.254753	1.7099e-05	0.153649	0.0349194	0.0171983	0.0182406	1
ENSG00000106404	4628	1.05465	247.043	175.6	2.66398e-13	chr7_101220664_C_G_rs10260707	-18157	-18156	27	29	0.0551331	9.40976e-16	0.45628	0.0524573	9.999e-05	1.78433e-11	1
ENSG00000106404	4628	1.05642	240.998	175.069	0.000183079	chr7_102084281_A_AAT_rs200504766	845460	845461	88	98	0.186312	3.82088e-05	0.131981	0.0313723	0.0321968	0.0352906	2
ENSG00000214253	4640	1.05114	250.351	177.912	4.81358e-25	chr7_101220664_C_G_rs10260707	-24418	-24417	27	29	0.0551331	1.13746e-29	-0.663686	0.0500345	9.999e-05	8.92181e-24	1
ENSG00000232445	4743	1.06936	253.844	177.042	1.09639e-05	chr7_101342462_G_C_rs12112627	34165	34166	158	200	0.380228	1.40498e-06	-0.284466	0.0572916	0.00229977	0.00179196	1
ENSG00000257923	4688	1.05532	272.931	178.55	7.43482e-06	chr7_101559560_G_A_rs12539059	-256448	-256447	24	27	0.0513308	9.82271e-07	0.354626	0.0703301	0.00069993	0.00140406	1
ENSG00000160999	4265	1.06135	206.124	175.968	2.55571e-20	chr7_102286955_G_C_rs113764263	86	87	151	191	0.636882	2.86964e-24	-0.342414	0.0296541	9.999e-05	4.46558e-19	1
ENSG00000160991	3801	1.05387	189.584	174.077	0.000374645	chr7_102473116_TG_T_rs61229695;rs398005638	39540	39541	137	154	0.707224	8.28475e-05	-0.124041	0.0309058	0.0549945	0.0580311	1
ENSG00000161036	3745	1.02469	196.674	179.276	5.81688e-14	chr7_102461717_T_C_rs11764413	-3268	-3267	130	146	0.722433	2.61153e-16	-0.327764	0.0368646	9.999e-05	6.07658e-12	1
ENSG00000005075	3714	1.0483	187.739	176.311	1.25483e-14	chr7_102473462_C_T_rs1131383	-5461	-5460	109	122	0.768061	2.31669e-17	0.315197	0.03405	9.999e-05	6.32978e-13	1
ENSG00000170667	3700	1.0541	186.277	175.964	1.6231e-06	chr7_102473116_TG_T_rs61229695;rs398005638	-20196	-20195	137	154	0.707224	1.31086e-07	-0.36164	0.0662178	0.00019998	0.000190449	1
ENSG00000285437	3641	1.03163	198.563	179.243	8.06295e-06	chr7_102471489_G_A_rs60871950	-101095	-101094	188	242	0.460076	1.13444e-06	0.204977	0.0409021	0.00089991	0.00128738	1
ENSG00000168255	3641	1.04065	178.8	175.011	8.36241e-06	chr7_102678568_G_T_rs138714346	105918	105919	88	88	0.1673	8.79747e-07	0.53378	0.105368	0.00089991	0.00112691	1
ENSG00000105808	3605	1.05126	183.208	176.25	8.8259e-05	chr7_102678568_G_T_rs138714346	66976	66977	88	88	0.1673	1.62324e-05	0.363561	0.0823951	0.009999	0.0126942	1
ENSG00000267368	3586	1.04756	170.078	173.782	8.66232e-11	chr7_102678568_G_T_rs138714346	35776	35777	88	88	0.1673	6.69943e-13	0.706728	0.0923396	9.999e-05	6.12093e-09	1
ENSG00000228049	3573	1.03929	173.798	174.403	2.45326e-05	chr7_102471489_G_A_rs60871950	-200141	-200140	188	242	0.460076	3.10412e-06	0.305535	0.0637686	0.00349965	0.00337567	1
ENSG00000267645	3573	1.05238	191.322	177.332	3.47764e-07	chr7_102711400_A_T_rs4729851	39758	39759	126	143	0.728137	2.50884e-08	-0.496796	0.0857972	9.999e-05	3.92921e-05	1
ENSG00000267645	3573	1.05464	193.611	177.565	2.03124e-05	chr7_102461896_T_C_rs11764446	-209746	-209745	38	42	0.920152	3.20238e-06	0.593799	0.124096	0.00189981	0.00283154	2
ENSG00000279168	3558	1.04238	186.46	177.099	9.64086e-05	chr7_102443273_C_T_rs56298567	-236023	-236022	63	68	0.129278	1.89013e-05	-0.429994	0.0982545	0.0125987	0.0147501	1
ENSG00000170632	3968	1.03197	200.442	177.878	0.000297634	chr7_103077265_C_T_rs6465890	2124	2125	34	40	0.923954	7.51664e-05	-0.132516	0.032816	0.049995	0.0521823	1
ENSG00000161048	3894	1.03959	197.199	177.248	0.000204761	chr7_103838140_C_T_rs39376	722799	722800	175	219	0.58365	4.67484e-05	-0.104219	0.0250715	0.0309969	0.0342507	1
ENSG00000164815	4818	1.04982	226.378	175.4	6.11536e-08	chr7_104032340_T_C_rs62485875	-175674	-175673	111	131	0.249049	2.38489e-09	0.20492	0.0328632	9.999e-05	7.75805e-06	1
ENSG00000239569	4590	1.02844	285.285	179.257	0.000100977	chr7_105349916_C_T_rs530831190	335822	335823	37	38	0.0722433	2.24165e-05	-0.236096	0.0544547	0.0232977	0.0253551	1
ENSG00000135250	4391	1.02408	358.733	185.118	2.31463e-08	chr7_105394590_A_C_rs4727622	5668	5669	56	60	0.114068	2.05127e-09	0.228611	0.0364996	9.999e-05	6.20054e-06	1
ENSG00000135249	4412	1.05973	307.703	177.945	1.53993e-06	chr7_105558796_C_CATAAA_rs58024494;rs776982518;rs397976453	26594	26595	140	157	0.298479	1.44599e-07	-0.149944	0.0275556	0.00029997	0.000292108	1
ENSG00000005249	4390	1.05685	298.254	181.715	5.89964e-05	chr7_107121334_A_G_rs10281856	76628	76629	175	228	0.56654	1.36316e-05	-0.225009	0.0505237	0.00989901	0.0135181	1
ENSG00000164597	4157	1.03168	280.917	183.075	1.77617e-05	chr7_107381552_T_G_rs12673142	-182369	-182368	90	98	0.186312	3.86073e-06	-0.140623	0.029647	0.00459954	0.00415063	1
ENSG00000164597	4157	1.02906	273.529	182.371	0.000223305	chr7_106677211_A_G_rs78005539	-886710	-886709	177	225	0.427757	6.88011e-05	-0.0942204	0.023202	0.0531947	0.0539321	2
ENSG00000105879	4062	1.05175	254.045	182.392	6.94444e-09	chr7_107729589_G_A_rs66560125	-14554	-14553	127	143	0.271863	3.8338e-10	-0.17245	0.0262548	9.999e-05	8.68954e-07	1
ENSG00000135241	4352	1.0272	243.835	185.939	6.31854e-15	chr7_108459345_A_G_rs10953572	-66974	-66973	61	63	0.119772	7.00501e-17	-0.388907	0.0427814	9.999e-05	7.26729e-13	1
ENSG00000198839	3423	1.03031	205.069	181.936	0.000107157	chr7_112424321_G_A_rs9640740	217625	217626	130	151	0.287072	2.76142e-05	-0.224873	0.0524731	0.0179982	0.0191066	1
ENSG00000006652	3620	1.03821	208.293	180.171	6.41652e-07	chr7_112456737_C_T_rs6967593	6276	6277	182	228	0.56654	6.16439e-08	0.148149	0.0263957	0.00019998	9.34808e-05	1
ENSG00000288640	3620	1.02943	211.769	181.363	1.10124e-06	chr7_112489954_A_C_rs11767398	39493	39494	176	215	0.591255	1.28048e-07	0.158448	0.0289872	0.00029997	0.000180013	1
ENSG00000181016	3644	1.02567	200.711	178.934	1.5354e-07	chr7_112473380_A_C_rs11514940	-13462	-13461	199	263	0.5	1.02002e-08	-0.207352	0.0347757	9.999e-05	2.33469e-05	1
ENSG00000214194	3507	1.04177	147.594	176.058	4.55517e-05	chr7_112441045_A_C_rs3128392	-677510	-677509	128	148	0.281369	7.26184e-06	-0.181047	0.0393619	0.00419958	0.00533963	1
ENSG00000128573	3010	1.03305	122.277	177.348	2.97667e-05	chr7_114087468_T_TC_rs35182478	-327530	-327529	157	197	0.374525	4.7219e-06	-0.238682	0.0508117	0.0019998	0.00297523	1
ENSG00000135269	3436	1.04611	160.579	179.08	2.45832e-07	chr7_116210621_C_T_rs11549785	81	82	140	169	0.321293	1.80561e-08	0.200228	0.0342093	9.999e-05	2.42418e-05	1
ENSG00000105971	3166	1.04629	167.094	181.499	4.26736e-05	chr7_116511284_T_C_rs10281637	11545	11546	122	136	0.258555	9.23533e-06	0.125766	0.027676	0.00449955	0.00553915	1
ENSG00000105976	3151	1.03429	165.338	181.431	1.50888e-08	chr7_116675151_T_C_rs10271561	2954	2955	53	58	0.110266	1.02427e-09	0.22942	0.0358829	9.999e-05	1.57944e-06	1
ENSG00000105976	3151	1.02035	168.089	182.839	2.33521e-06	chr7_116633835_ACT_A_rs10573640	-38362	-38361	26	27	0.948669	3.90459e-07	0.256717	0.0490029	0.00049995	0.00033167	2
ENSG00000105976	3151	1.04063	156.013	179.166	9.7054e-06	chr7_116939867_AAAAG_A_rs141974761;rs34424907;rs537922144	267670	267671	85	97	0.184411	1.57428e-06	-0.14039	0.0284081	0.0009999	0.0011419	3
ENSG00000077063	3310	1.03713	134.156	180.412	1.40412e-07	chr7_117862520_C_T_rs7807677	-10922	-10921	180	238	0.547528	1.14192e-08	-0.297555	0.0500752	9.999e-05	1.23771e-05	1
ENSG00000077063	3310	1.04488	133.78	179.68	2.30075e-05	chr7_118034397_G_A_rs10245641	160955	160956	91	103	0.195817	4.23524e-06	0.307651	0.0651463	0.00159984	0.00232493	2
ENSG00000071243	3244	1.06174	149.675	178.916	4.85261e-05	chr7_120963444_C_CA_rs555119189;rs34775399;rs397936608	12658	12659	113	127	0.241445	9.26277e-06	-0.130252	0.0286675	0.00459954	0.00519623	1
ENSG00000106034	3295	1.0365	150.348	180.695	3.18566e-05	chr7_120989162_G_A_rs55666906	450	451	62	70	0.13308	6.26412e-06	0.168757	0.0364225	0.00289971	0.00387031	1
ENSG00000002745	3585	1.03266	175.945	182.831	3.47963e-11	chr7_121080384_T_C_rs6976513	-248617	-248616	49	50	0.904943	8.56684e-13	0.59606	0.0782927	9.999e-05	3.25483e-09	1
ENSG00000272686	4738	1.03261	149.572	177.986	1.68305e-07	chr7_123689783_G_GA_rs137977835;rs67543108	-59286	-59285	187	236	0.448669	1.03986e-08	0.24883	0.0417578	9.999e-05	1.75746e-05	1
ENSG00000048405	4101	1.05758	150.686	174.09	1.24372e-05	chr7_127397361_T_C_rs61232477	23795	23796	173	214	0.593156	1.33302e-06	0.131712	0.0264662	0.00119988	0.00127178	1
ENSG00000106344	4102	1.05124	211.391	178.865	0.00012372	chr7_128433102_A_AT_rs565883513;rs11400135;rs397718240;rs397950769	89231	89232	66	73	0.138783	2.79112e-05	-0.13974	0.0326274	0.020498	0.0209381	1
ENSG00000135245	3890	1.04806	204.676	179.05	5.11088e-05	chr7_128381575_T_C_rs2402892	-74304	-74303	141	163	0.690114	9.92357e-06	-0.163098	0.0360233	0.00719928	0.00818408	1
ENSG00000165055	3855	1.04111	202.999	178.495	0.000323248	chr7_128375589_A_T_rs7805158	-101141	-101140	48	48	0.908745	8.52896e-05	0.227138	0.0566974	0.0538946	0.0557528	1
ENSG00000242588	3859	1.01554	242.807	182.179	2.79695e-07	chr7_128716494_T_C_rs339093	141742	141743	78	85	0.161597	2.7718e-08	-0.235346	0.0407886	0.00019998	5.81159e-05	1
ENSG00000288884	3935	1.05306	241.124	180.978	1.99743e-10	chr7_128712780_C_T_rs10488627	51684	51685	155	190	0.361217	5.09771e-12	-0.194418	0.0265712	9.999e-05	1.92475e-08	1
ENSG00000205085	3938	1.0715	238.422	179.107	4.83378e-05	chr7_128722290_A_G_rs339076	50033	50034	161	209	0.397338	9.32203e-06	-0.154617	0.0340412	0.00629937	0.00806686	1
ENSG00000128595	3996	1.05493	229.997	176.63	4.48839e-11	chr7_128775141_T_G_rs1799922	35777	35778	173	222	0.422053	4.65019e-13	0.179208	0.0232337	9.999e-05	3.67042e-09	1
ENSG00000128591	4164	1.04739	249.672	177.597	1.14732e-07	chr7_128830259_CG_C_rs529718437	-148	-147	30	32	0.0608365	6.34205e-09	-0.456621	0.0754408	9.999e-05	1.70917e-05	1
ENSG00000128604	4374	1.06407	262.747	178.792	4.0653e-28	chr7_128935743_TCTTAGCTATTGCTC_T_rs113478424;rs11269962	-2185	-2184	183	246	0.467681	3.43761e-33	0.582622	0.0405402	9.999e-05	2.60844e-27	1
ENSG00000064419	4550	1.05503	311.674	183.269	8.33993e-05	chr7_129921691_T_TCA_.	866579	866580	36	37	0.0703422	2.21185e-05	0.172514	0.0397603	0.0194981	0.0204823	1
ENSG00000158457	4535	1.0351	313.699	181.59	2.75749e-23	chr7_129144690_G_GGGGCGGGCCGGGTTTCCTGGGCGCC_.	-18	-17	147	170	0.323194	6.37063e-27	-0.757343	0.0610568	9.999e-05	1.68359e-21	1
ENSG00000158457	4535	1.0507	296.158	178.948	7.59916e-05	chr7_129127356_A_G_rs10247566	-17352	-17351	47	51	0.903042	1.65059e-05	-0.387053	0.0877879	0.0156984	0.017953	2
ENSG00000158467	4546	1.05703	288.371	180.474	8.9035e-06	chr7_129389252_A_G_rs10954231	164201	164202	197	258	0.509506	1.38633e-06	0.109956	0.0221323	0.00149985	0.00177959	1
ENSG00000286722	4638	1.02808	272.599	180.319	4.86677e-05	chr7_129305243_C_T_rs60275163	-69244	-69243	114	129	0.245247	1.00714e-05	0.182528	0.0403452	0.00969903	0.0115318	1
ENSG00000128578	4616	1.04374	286.938	181.075	0.000157899	chr7_129383756_C_T_rs7787531	-50677	-50676	33	33	0.937262	4.15462e-05	0.244358	0.0583758	0.0332967	0.0379447	1
ENSG00000186591	4320	1.04306	283.236	179.959	0.000204126	chr7_130038785_C_T_rs34706862	85824	85825	158	193	0.63308	5.31552e-05	0.122221	0.0296292	0.0457954	0.0487403	1
ENSG00000146842	4331	1.06553	324.285	180.224	9.23041e-06	chr7_130220016_A_G_rs11983315	14609	14610	38	39	0.0741445	1.42216e-06	-0.253051	0.0509918	0.00159984	0.00198393	1
ENSG00000285106	4522	1.03507	432.949	188.025	4.36361e-10	chr7_130883970_T_G_rs10264738	-226192	-226191	65	67	0.127376	3.07402e-11	-0.388327	0.0553857	9.999e-05	1.08117e-07	1
ENSG00000236753	4619	1.05678	444.205	186.821	0.000116828	chr7_131326184_T_C_rs3823483	-2129	-2128	185	235	0.553232	3.88107e-05	0.207392	0.0493476	0.0408959	0.0416704	1
ENSG00000128567	4545	1.02597	444.609	187.008	9.22402e-05	chr7_131833291_G_A_rs55889307	276662	276663	149	181	0.344106	2.99673e-05	-0.221664	0.0519643	0.0360964	0.0365636	1
ENSG00000131558	3379	1.04492	161.788	179.015	4.68742e-08	chr7_134043610_GGATA_G_rs139402430	790531	790532	65	71	0.134981	2.52067e-09	-0.241809	0.0388431	9.999e-05	4.37934e-06	1
ENSG00000155530	4324	1.05394	155.905	174.726	2.86364e-10	chr7_134058640_A_G_rs1986692	-68660	-68659	171	218	0.414449	3.30194e-12	-0.392873	0.0531653	9.999e-05	1.75021e-08	1
ENSG00000205060	4444	1.04174	173.439	177.748	2.26675e-07	chr7_134245131_C_T_rs2598260	-71800	-71799	186	236	0.448669	1.44993e-08	0.152361	0.0258446	9.999e-05	2.52827e-05	1
ENSG00000172331	4636	1.0493	184.974	175.606	2.14019e-11	chr7_134657524_A_T_rs1364439	10670	10671	193	257	0.488593	1.62525e-13	0.334426	0.0424189	9.999e-05	1.49275e-09	1
ENSG00000122786	4758	1.0385	203.204	175.231	1.10664e-07	chr7_134816984_C_T_rs3823566	37305	37306	96	101	0.192015	5.21598e-09	0.259642	0.0426289	9.999e-05	1.46472e-05	1
ENSG00000122786	4758	1.03097	211.802	176.912	0.000140827	chr7_134914729_T_C_rs76347330	135050	135051	30	30	0.0570342	3.07129e-05	-0.297288	0.069783	0.0220978	0.0260049	2
ENSG00000146859	4962	1.06088	248.049	177.576	5.00037e-08	chr7_135122979_G_A_rs7809906	-25094	-25093	186	252	0.520913	2.348e-09	0.212618	0.034082	9.999e-05	6.06987e-06	1
ENSG00000272941	4925	1.02717	291.505	185.129	4.34364e-09	chr7_135020484_T_C_rs76620175	-147920	-147919	176	233	0.442966	3.01398e-10	0.285334	0.0431583	9.999e-05	8.65381e-07	1
ENSG00000122783	4930	1.01531	284.133	184.117	1.30774e-22	chr7_135170973_G_C_rs76510925	311	312	193	258	0.509506	6.53749e-26	0.299667	0.0248209	9.999e-05	1.86072e-20	1
ENSG00000287733	4929	1.04883	268.603	180.321	1.60857e-20	chr7_135158126_C_A_rs3778772	-12691	-12690	192	257	0.511407	5.87215e-24	-0.62266	0.0543962	9.999e-05	6.00398e-19	1
ENSG00000105875	4991	1.04486	271.6	178.832	2.04869e-05	chr7_135246937_C_T_rs149765005	35410	35411	53	55	0.104563	3.50536e-06	-0.234528	0.0492207	0.00369963	0.00431069	1
ENSG00000105875	4991	1.02096	287.667	182.425	3.14235e-05	chr7_134517576_C_CT_rs11371973	-693951	-693950	105	124	0.764259	7.17162e-06	0.146331	0.0317907	0.00659934	0.00808039	2
ENSG00000243317	4655	1.02831	270.295	180.454	1.70482e-18	chr7_135594043_C_T_rs12530805	-68472	-68471	83	88	0.1673	1.48784e-21	-0.396259	0.0371554	9.999e-05	1.67488e-16	1
ENSG00000105894	3879	1.03997	272.474	182.794	2.51092e-06	chr7_137352394_A_G_rs161094	8660	8661	181	223	0.423954	3.72939e-07	0.245931	0.0468726	0.00029997	0.000502332	1
ENSG00000157680	4178	1.05784	373.231	183.268	1.57243e-07	chr7_137775119_T_A_rs3800662	469	470	57	59	0.112167	1.69074e-08	-0.355302	0.0605615	9.999e-05	3.25633e-05	1
ENSG00000157680	4178	1.05526	369.25	183.189	6.14906e-05	chr7_137754846_C_A_rs3800654	-19804	-19803	106	127	0.241445	1.62214e-05	0.186551	0.0422726	0.0158984	0.0177713	2
ENSG00000122778	4251	1.05986	401.535	183.672	3.35864e-07	chr7_138981415_A_C_rs112014520	25	26	122	136	0.258555	3.89811e-08	-0.14934	0.0261855	0.00019998	7.7044e-05	1
ENSG00000164898	4276	1.03595	394.024	184.776	7.55982e-12	chr7_139332924_T_C_rs4728464	-8414	-8413	111	125	0.237643	1.94859e-13	-0.355243	0.0452274	9.999e-05	1.44807e-09	1
ENSG00000269955	4276	1.02714	419.269	187.093	5.33067e-05	chr7_139324534_A_C_rs6964303	-16827	-16826	111	127	0.241445	1.61768e-05	-0.171513	0.0388634	0.0189981	0.0197015	1
ENSG00000273391	4276	1.0476	386.185	183.742	1.34119e-08	chr7_139399069_TTA_T_rs10585186;rs71970358;rs796175626	39502	39503	121	140	0.26616	9.50903e-10	0.231561	0.036157	9.999e-05	2.84226e-06	1
ENSG00000059378	3848	1.03757	324.109	186.598	4.84806e-07	chr7_140018906_G_T_rs8192865	-44046	-44045	99	109	0.207224	7.55919e-08	-0.23288	0.0417945	0.00029997	0.000111238	1
ENSG00000260231	3748	1.06086	281.439	179.826	2.128e-07	chr7_140213609_G_A_rs28551480	36424	36425	140	167	0.317491	1.63002e-08	-0.231402	0.0394028	9.999e-05	3.22624e-05	1
ENSG00000157800	3934	1.07038	299.914	180.346	1.71698e-05	chr7_140334494_C_G_rs1128589	-64037	-64036	173	218	0.585551	2.97087e-06	-0.158012	0.0329119	0.00219978	0.00343567	1
ENSG00000133606	3814	1.03793	322.779	183.518	7.3146e-06	chr7_140331489_C_T_rs55772608	-148017	-148016	94	101	0.192015	1.35156e-06	0.227883	0.0458183	0.00179982	0.00184415	1
ENSG00000133597	3618	1.05526	262.707	179.985	3.5417e-19	chr7_140668293_C_T_rs2908235	-4653	-4652	36	39	0.0741445	2.05999e-22	-0.597064	0.0545471	9.999e-05	1.18109e-17	1
ENSG00000090263	3631	1.02418	247.122	183.28	0.000191098	chr7_141059967_T_C_rs548245	45000	45001	50	52	0.901141	5.76165e-05	0.20765	0.0505854	0.0436956	0.0423954	1
ENSG00000228775	3938	1.05092	210.081	181.485	0.00023756	chr7_141712510_T_C_rs1476640	-25266	-25265	179	235	0.553232	6.82047e-05	-0.225957	0.0556178	0.0389961	0.0408513	1
ENSG00000127366	3959	1.03925	220.293	182.131	0.000163914	chr7_141021140_GT_G_rs35937701	-769078	-769077	121	135	0.743346	4.568e-05	-0.263306	0.0632555	0.0278972	0.0305978	1
ENSG00000106123	3812	1.0408	242.126	183	4.26556e-24	chr7_142854785_G_A_rs7789303	-7972	-7971	130	153	0.709125	1.15174e-27	0.743811	0.0588455	9.999e-05	1.41275e-22	1
ENSG00000106123	3812	1.0417	240.749	182.926	0.000143293	chr7_142898517_C_T_rs6951428	35760	35761	32	33	0.0627376	4.23597e-05	-0.449716	0.107547	0.0246975	0.0289306	2
ENSG00000232533	3395	1.0379	169.358	179.572	7.51146e-05	chr7_143379943_C_T_rs1135411	-1088	-1087	40	41	0.0779468	1.68454e-05	-0.335343	0.0761428	0.00869913	0.0105387	1
ENSG00000232533	3395	1.04433	167.357	178.795	0.000296438	chr7_143378461_ATCT_A_rs34137737;rs779730824;rs10559281	-2570	-2569	106	120	0.771863	8.11609e-05	0.196464	0.0488823	0.040296	0.0415438	2
ENSG00000271079	3189	1.03772	162.266	179.52	4.10927e-10	chr7_144360868_C_A_rs3873682	789066	789067	163	194	0.368821	1.37102e-11	0.540161	0.07549	9.999e-05	3.51776e-08	1
ENSG00000271079	3189	1.03105	165.456	180.408	0.000232663	chr7_144327075_GC_G_rs368074643	755273	755274	106	109	0.207224	7.13306e-05	0.403993	0.0996886	0.0311969	0.0336736	2
ENSG00000271079	3189	1.02741	162.882	180.221	4.64425e-06	chr7_144071165_AC_A_rs796637544	499363	499364	109	124	0.235741	7.60828e-07	0.409174	0.0802454	0.00049995	0.000613708	3
ENSG00000271079	3189	1.02556	158.428	179.504	0.000378041	chr7_144484467_T_C_rs12703601	912665	912666	39	40	0.0760456	0.000120127	0.495538	0.126433	0.0514949	0.0534985	4
ENSG00000288784	3139	1.05323	210.109	183.292	1.22523e-08	chr7_143895935_T_C_rs10240272	-287532	-287531	155	194	0.368821	9.79897e-10	0.462108	0.0721857	9.999e-05	1.2677e-06	1
ENSG00000288784	3139	1.06064	210.764	182.654	2.09258e-05	chr7_144260137_G_A_rs1635866	76670	76671	172	205	0.610266	4.78815e-06	0.372738	0.0793835	0.00219978	0.00308373	2
ENSG00000288784	3139	1.06234	203.728	181.229	0.000152263	chr7_144300739_TTGATAGTGAACGA_T_rs775532191	117272	117273	59	59	0.112167	4.36238e-05	0.49166	0.117769	0.020198	0.0239232	3
ENSG00000244198	3219	1.06216	191.936	177.142	6.73592e-11	chr7_144360868_C_A_rs3873682	165270	165271	163	194	0.368821	1.04487e-12	0.352511	0.0464742	9.999e-05	4.06756e-09	1
ENSG00000244198	3219	1.04824	194.766	178.812	7.98767e-06	chr7_144036346_A_G_rs7779904	-159252	-159251	30	31	0.0589354	1.22325e-06	0.450929	0.0902481	0.00059994	0.00111431	2
ENSG00000244198	3219	1.05446	195.185	178.036	7.07659e-05	chr7_144260137_G_A_rs1635866	64539	64540	172	205	0.610266	1.51224e-05	0.210598	0.0475379	0.00819918	0.0106068	3
ENSG00000213214	3220	1.03395	189.962	179.705	7.44338e-34	chr7_144173329_G_A_rs1731353	-22505	-22504	111	121	0.230038	1.20425e-39	-0.99863	0.0608095	9.999e-05	1.24975e-32	1
ENSG00000213214	3220	1.03104	197.98	180.8	0.0001523	chr7_144351809_G_T_rs62485509	155975	155976	109	115	0.218631	4.09779e-05	0.265147	0.0632847	0.0234977	0.0262855	2
ENSG00000243896	3343	1.03403	211.023	182.038	6.84388e-07	chr7_144360868_C_A_rs3873682	96075	96076	163	194	0.368821	8.93303e-08	0.393018	0.0709356	9.999e-05	0.000105329	1
ENSG00000243896	3343	1.03595	206.537	181.479	0.000128616	chr7_143743096_AG_A_rs201317461	-521697	-521696	80	95	0.180608	3.63409e-05	0.331636	0.0785939	0.019898	0.02265	2
ENSG00000243896	3343	1.04728	202.688	179.729	0.000264687	chr7_144398975_C_T_rs2525702	134182	134183	89	98	0.186312	7.7167e-05	-0.338982	0.0840669	0.0443956	0.0445393	3
ENSG00000289604	3353	1.04302	196.516	178.78	1.84331e-09	chr7_144057308_C_T_rs12703565	-211981	-211980	109	118	0.224335	6.50506e-11	-0.616343	0.0895196	9.999e-05	1.87852e-07	1
ENSG00000289604	3353	1.04973	205.231	179.288	7.56683e-06	chr7_144398975_C_T_rs2525702	129686	129687	89	98	0.186312	1.18621e-06	-0.452559	0.0904541	0.00069993	0.00110079	2
ENSG00000289604	3353	1.03494	209.724	180.906	0.000107118	chr7_143789655_TATC_T_rs200018903	-479634	-479633	72	77	0.146388	2.85777e-05	-0.444836	0.10398	0.0159984	0.0191615	3
ENSG00000050327	3452	1.03818	181.882	179.533	2.75235e-11	chr7_144377536_A_G_rs1635077	22133	22134	156	184	0.65019	4.55723e-13	-0.335361	0.0434462	9.999e-05	2.37344e-09	1
ENSG00000050327	3452	1.03645	180.924	179.33	3.44018e-05	chr7_144360868_C_A_rs3873682	5465	5466	163	194	0.368821	6.64757e-06	0.204496	0.0442602	0.00429957	0.00507546	2
ENSG00000244479	3452	1.03566	189.861	181.068	0.000348838	chr7_144258861_G_T_rs201430433	-96843	-96842	43	43	0.0817491	0.000104731	0.454744	0.115018	0.0558944	0.0572611	1
ENSG00000284644	3452	1.04073	192.958	182.681	6.84561e-05	chr7_144260137_G_A_rs1635866	-95571	-95570	172	205	0.610266	1.70687e-05	-0.34011	0.0772883	0.00829917	0.0108087	1
ENSG00000055130	5304	1.05264	353.637	182.688	8.27848e-05	chr7_148855531_T_C_rs2888566	156627	156628	83	89	0.169202	2.1278e-05	-0.141278	0.032492	0.0216978	0.0234032	1
ENSG00000106462	5047	1.02508	390.018	185.594	1.80826e-05	chr7_148885443_C_T_rs55988390	1162	1163	132	159	0.697719	4.35273e-06	-0.119733	0.0253902	0.00529947	0.00614001	1
ENSG00000155660	4791	1.02177	408.932	187.568	1.82087e-08	chr7_149028622_G_T_rs2306169	116	117	103	111	0.788973	1.99043e-09	-0.261114	0.041652	9.999e-05	5.70494e-06	1
ENSG00000204947	4752	1.04185	367.355	182.211	0.000169924	chr7_149401154_T_C_rs1723695	274829	274830	40	40	0.923954	4.78147e-05	0.304182	0.0732743	0.0518948	0.052881	1
ENSG00000170260	4674	1.029	365.992	183.107	1.404e-07	chr7_149236851_C_A_rs7779475	-2801	-2800	110	128	0.243346	1.46227e-08	-0.222037	0.037667	0.00019998	3.81091e-05	1
ENSG00000170260	4674	1.03855	348.874	180.997	9.41834e-06	chr7_149267422_A_G_rs12704090	27770	27771	173	215	0.591255	1.62264e-06	-0.162483	0.0329272	0.00179982	0.00258774	2
ENSG00000204946	4608	1.05569	354.746	182.451	6.28454e-05	chr7_149319009_C_G_rs10952807	56812	56813	60	66	0.125475	1.52687e-05	-0.164856	0.0372399	0.0154985	0.0174037	1
ENSG00000204934	5215	1.03929	329.716	181.676	1.82311e-07	chr7_149873604_A_C_rs4401760	-239	-238	154	180	0.657795	1.60927e-08	0.32384	0.0551197	9.999e-05	4.03347e-05	1
ENSG00000171130	5212	1.03218	353.935	184.964	2.66497e-07	chr7_149865538_CCG_C_rs3214231	-8432	-8431	155	182	0.653992	3.33407e-08	0.366174	0.0638622	0.00019998	6.90288e-05	1
ENSG00000127399	5122	1.04571	356.786	183.714	2.72044e-26	chr7_150319608_A_C_rs11983355	-3748	-3747	117	132	0.250951	3.14221e-30	0.703814	0.0523648	9.999e-05	8.44172e-25	1
ENSG00000106538	5049	1.03597	353.334	182.932	6.70405e-09	chr7_150312543_A_C_rs56923535	-29087	-29086	119	136	0.258555	3.90537e-10	0.362088	0.0551543	9.999e-05	1.46361e-06	1
ENSG00000214022	4963	1.03323	398.023	186.518	1.4158e-05	chr7_150370551_A_C_rs3757425	-614	-613	144	166	0.315589	3.48184e-06	-0.166266	0.0348878	0.00389961	0.00466325	1
ENSG00000106565	5126	1.05192	438.21	182.338	1.30932e-38	chr7_150801721_G_A_rs1127958	1356	1357	130	155	0.294677	2.02738e-44	-1.24268	0.0691489	9.999e-05	8.30394e-38	1
ENSG00000106565	5126	1.05715	434.003	181.892	1.57723e-23	chr7_150803268_T_C_rs741068	2903	2904	142	179	0.659696	4.83465e-27	0.896924	0.0720365	9.999e-05	4.69889e-22	2
ENSG00000106565	5126	1.05312	433.174	181.901	3.94416e-05	chr7_150846050_A_G_rs887588	45685	45686	115	138	0.737643	9.50392e-06	-0.310676	0.0684512	0.0117988	0.0133301	3
ENSG00000002933	5127	1.06948	413.907	178.989	8.2281e-28	chr7_150801420_G_T_rs1108578	650	651	95	105	0.19962	2.36684e-32	1.03049	0.0728494	9.999e-05	6.58796e-27	1
ENSG00000002933	5127	1.05961	415.31	179.223	3.51855e-09	chr7_150801721_G_A_rs1127958	951	952	130	155	0.294677	1.62001e-10	-0.397123	0.0590392	9.999e-05	6.38957e-07	2
ENSG00000002933	5127	1.07658	391.684	176.919	4.27832e-07	chr7_150802559_G_A_rs726647	1789	1790	141	178	0.661597	3.5922e-08	0.427758	0.074753	0.00029997	8.32112e-05	3
ENSG00000002933	5127	1.05876	412.283	179.216	0.000157405	chr7_150840539_T_A_rs4725961	39769	39770	176	230	0.437262	4.28352e-05	0.254075	0.0607881	0.049895	0.0520958	4
ENSG00000055118	5387	1.02807	474.898	185.359	7.56107e-08	chr7_150953887_T_C_rs2968862	-1935	-1934	168	205	0.610266	8.15075e-09	-0.473482	0.0788449	9.999e-05	2.66174e-05	1
ENSG00000164867	5511	1.05861	464.765	181.934	1.03637e-10	chr7_151007755_G_A_rs891511	-2779	-2778	164	191	0.363118	2.69353e-12	0.44931	0.0605242	9.999e-05	1.74856e-08	1
ENSG00000133612	5402	1.03563	478.824	185.504	1.92127e-11	chr7_151088974_C_T_rs11769922	2231	2232	91	98	0.186312	6.32131e-13	0.263409	0.0343737	9.999e-05	4.68497e-09	1
ENSG00000285292	5233	1.05717	424.608	182.301	2.21082e-05	chr7_151213276_T_C_rs35833042	-13891	-13890	54	57	0.108365	4.5036e-06	-0.266458	0.0565964	0.00589941	0.0069763	1
ENSG00000033050	5233	1.05505	439.348	183.552	6.5365e-05	chr7_151224627_G_A_rs7786030	-2579	-2578	191	238	0.452472	1.69477e-05	-0.101208	0.0229903	0.0206979	0.0227199	1
ENSG00000033100	5228	1.04541	446.598	185.116	2.36369e-07	chr7_151236197_G_A_rs921987	3713	3714	172	209	0.397338	2.94361e-08	-0.146406	0.0254258	9.999e-05	6.82815e-05	1
ENSG00000082014	5222	1.0357	449.864	184.928	1.27513e-07	chr7_151242273_C_T_rs219227	-6422	-6421	80	89	0.830798	1.42673e-08	-0.27851	0.0472182	9.999e-05	3.98578e-05	1
ENSG00000013374	5091	1.05669	431.885	182.769	3.81653e-05	chr7_151360310_AC_A_rs3217033	18537	18538	182	223	0.423954	8.7182e-06	-0.107153	0.0235112	0.0122988	0.0126319	1
ENSG00000106617	4552	1.04023	494.507	186.814	6.31813e-08	chr7_151796658_T_A_rs4726095	164304	164305	137	162	0.692015	7.59541e-09	0.192506	0.0319851	0.00019998	2.02252e-05	1
ENSG00000261455	4866	1.05886	505.02	183.882	1.73531e-17	chr7_152461418_A_T_rs9769664	-2369	-2368	157	189	0.359316	6.28001e-20	-0.351032	0.0346457	9.999e-05	1.27041e-15	1
ENSG00000261455	4866	1.0669	510.687	183.491	1.80912e-07	chr7_152213610_C_G_rs147810622	-250177	-250176	27	27	0.0513308	2.02677e-08	-0.443889	0.0761158	9.999e-05	4.81765e-05	2
ENSG00000272760	6251	1.06607	739.939	187.149	3.66857e-05	chr7_154991432_T_TA_rs35869687	40205	40206	119	137	0.260456	1.06287e-05	-0.244792	0.0542579	0.0178982	0.0204845	1
ENSG00000287865	6399	1.04022	747.167	187.23	6.47516e-10	chr7_155210609_A_G_rs12719667	-3312	-3311	165	219	0.58365	4.3705e-11	0.397774	0.057229	9.999e-05	2.64905e-07	1
ENSG00000186480	6450	1.07163	711.796	184.695	2.96435e-06	chr7_155296033_T_G_rs2721	-1846	-1845	61	69	0.868821	5.18044e-07	-0.256485	0.0495332	0.00089991	0.00131315	1
ENSG00000184863	6292	1.05096	720.413	187.233	2.28951e-05	chr7_155593818_A_C_rs10244485	-50844	-50843	47	47	0.0893536	6.26267e-06	-0.194968	0.0420792	0.0107989	0.0129753	1
ENSG00000182648	5408	1.04848	457.678	182.871	2.74068e-11	chr7_156649341_T_C_rs4716437	8798	8799	118	134	0.254753	6.52906e-13	-0.572508	0.0747614	9.999e-05	5.08313e-09	1
ENSG00000105982	5408	1.03983	481.229	183.923	8.58191e-09	chr7_156638860_T_C_rs3735189	-1915	-1914	31	31	0.0589354	6.34923e-10	0.961945	0.148471	9.999e-05	2.47726e-06	1
ENSG00000105982	5408	1.0454	476.479	183.371	6.75928e-05	chr7_156755113_C_T_rs74597183	114338	114339	45	47	0.0893536	1.82609e-05	0.539786	0.123098	0.0246975	0.0265756	2
ENSG00000224903	5423	1.05614	477.854	184.653	8.452e-08	chr7_156806908_A_G_rs12674275	147325	147326	152	187	0.355513	8.67693e-09	-0.251688	0.0419946	9.999e-05	2.23297e-05	1
ENSG00000105983	5558	1.03997	481.009	183.208	1.80487e-27	chr7_156892698_CG_C_rs376668159	96204	96205	142	167	0.317491	1.12073e-31	-0.313397	0.022553	9.999e-05	9.31644e-26	1
ENSG00000146909	5446	1.0349	469.966	183.857	9.23577e-12	chr7_156980462_G_A_rs11509859	30749	30750	170	208	0.604563	2.13967e-13	-0.237835	0.0303382	9.999e-05	2.18359e-09	1
ENSG00000009335	5599	1.04622	459.786	183.329	5.29409e-05	chr7_156864951_G_A_rs2041703	-273976	-273975	48	50	0.095057	1.31304e-05	-0.133814	0.0299876	0.0159984	0.0198434	1
ENSG00000117868	4373	1.04572	292.11	181.146	7.83971e-31	chr7_158807900_T_C_rs7784703	-21729	-21728	98	111	0.211027	8.28219e-36	0.541226	0.0355861	9.999e-05	1.22294e-29	1
ENSG00000117868	4373	1.0427	305.345	181.784	0.00021918	chr7_158848558_T_C_rs1103924	18929	18930	56	60	0.114068	6.55304e-05	-0.185173	0.0454623	0.0521948	0.0565819	2
ENSG00000126870	4312	1.02927	274.201	180.474	1.17878e-10	chr7_158872530_T_G_rs1203184	15971	15972	123	139	0.264259	2.87978e-12	-0.258822	0.034907	9.999e-05	1.92673e-08	1
ENSG00000126870	4312	1.03209	282.629	180.842	1.87573e-05	chr7_158917652_G_A_rs13225952	61093	61094	54	54	0.102662	3.58456e-06	-0.25695	0.0539829	0.00389961	0.0044074	2
ENSG00000180190	4989	1.05839	333.575	173.233	0.000182127	chr8_537614_G_A_rs117717594	-7221	-7220	34	34	0.0646388	3.30876e-05	-0.264409	0.0623365	0.0428957	0.0487448	1
ENSG00000104714	5704	1.05684	389.598	174.703	4.70105e-08	chr8_592408_GTC_G_rs35361064;rs3066782;rs398006901	-138817	-138816	163	207	0.393536	1.75886e-09	-0.249441	0.0396373	9.999e-05	9.6098e-06	1
ENSG00000104714	5704	1.05775	387.662	174.242	7.23974e-05	chr8_697972_C_T_rs1075451	-33253	-33252	111	119	0.773764	1.19628e-05	-0.222717	0.0496624	0.0191981	0.0219426	2
ENSG00000253982	7451	1.03651	661.386	182.664	8.18113e-29	chr8_1757875_C_A_rs7842425	-5465	-5464	128	146	0.722433	2.47957e-33	0.499385	0.0346409	9.999e-05	6.36676e-27	1
ENSG00000182372	7449	1.07296	650.54	178.995	1.10735e-36	chr8_1761106_G_A_rs10087654	-2684	-2683	129	146	0.722433	3.82963e-43	0.612892	0.0349466	9.999e-05	2.66288e-36	1
ENSG00000182372	7449	1.07407	662.977	179.535	1.95698e-09	chr8_1800857_A_G_rs6998465	37067	37068	129	157	0.298479	6.90131e-11	-0.221575	0.0322388	9.999e-05	4.59955e-07	2
ENSG00000104728	7514	1.03919	659.304	180.866	7.68115e-06	chr8_1760666_C_G_rs11774407	-121991	-121990	45	46	0.0874525	1.26843e-06	0.280777	0.0562902	0.00379962	0.00403684	1
ENSG00000104728	7514	1.03569	666.808	181.462	8.0424e-05	chr8_2209071_C_A_rs67447155	326414	326415	68	73	0.138783	2.01813e-05	0.195088	0.0447326	0.0443956	0.0462955	2
ENSG00000176595	7740	1.04742	715.49	181.905	2.70852e-06	chr8_1936673_C_T_rs80218807	-37005	-37004	60	64	0.121673	4.06235e-07	-0.37573	0.0718448	0.0009999	0.00141018	1
ENSG00000176595	7740	1.04216	743.753	183.191	4.49929e-05	chr8_2060518_AG_A_rs34721497;rs376479635	86840	86841	186	236	0.448669	1.1327e-05	0.209586	0.0466021	0.0260974	0.0279907	2
ENSG00000036448	7965	1.05924	659.641	178.788	8.86957e-19	chr8_2129554_A_T_rs4483186	-11190	-11189	188	232	0.441065	4.45097e-22	0.741434	0.0684194	9.999e-05	7.13728e-17	1
ENSG00000246089	9122	1.05546	657.92	181.028	3.05897e-19	chr8_6405562_G_T_rs1057187	-981	-980	98	109	0.792776	2.28724e-22	-0.480581	0.0439648	9.999e-05	2.64655e-17	1
ENSG00000091879	8459	1.04186	631.698	181.883	5.52395e-05	chr8_6513782_A_G_rs17063434	-49464	-49463	33	37	0.0703422	1.27439e-05	-0.330473	0.0739427	0.0264974	0.0292513	1
ENSG00000271743	8180	1.05188	585.234	179.302	1.462e-14	chr8_6615597_C_T_rs11998083	-1602	-1601	152	191	0.363118	6.03887e-17	-0.324748	0.0356212	9.999e-05	2.22932e-12	1
ENSG00000271743	8180	1.05195	593.244	179.32	3.18407e-07	chr8_6664769_T_C_rs7844367	47570	47571	35	36	0.0684411	2.70182e-08	0.422541	0.0731557	9.999e-05	0.000118259	2
ENSG00000249898	7580	1.06234	550.018	179.858	2.78393e-09	chr8_6664769_T_C_rs7844367	-43456	-43455	35	36	0.0684411	1.08589e-10	0.439866	0.0647469	9.999e-05	6.46503e-07	1
ENSG00000249898	7580	1.08923	505.823	176.228	3.8118e-07	chr8_6632668_C_G_rs2980657	-75557	-75556	129	158	0.30038	2.53231e-08	-0.194129	0.0335369	9.999e-05	8.63311e-05	2
ENSG00000155189	7576	1.03012	564.081	182.14	1.1183e-07	chr8_6754698_C_T_rs3824307	46055	46056	75	83	0.157795	9.49836e-09	0.261355	0.043733	9.999e-05	4.65311e-05	1
ENSG00000287747	7038	1.03134	529.721	183.026	2.16281e-05	chr8_6783556_A_G_rs2978920	2681	2682	77	82	0.155894	4.58643e-06	-0.263038	0.0559186	0.00839916	0.00976859	1
ENSG00000275591	6706	1.0339	538.862	183.362	7.48647e-43	chr8_6817602_G_A_rs12546299	-17923	-17922	123	142	0.269962	2.76128e-49	0.876961	0.0448979	9.999e-05	1.83661e-41	1
ENSG00000275591	6706	1.03473	544.83	183.825	3.31554e-13	chr8_6801555_T_C_rs2553720	-33970	-33969	198	257	0.488593	5.26617e-15	-0.341179	0.0404673	9.999e-05	8.16347e-11	2
ENSG00000164825	6509	1.02586	571.019	187.811	2.8085e-40	chr8_6877877_C_T_rs11362	-60	-59	173	217	0.412548	1.8552e-45	-0.801979	0.04392	9.999e-05	1.77373e-38	1
ENSG00000253958	5487	1.00951	247.726	176.582	1.32154e-05	chr8_8682679_T_C_rs17149208	-19259	-19258	91	103	0.195817	1.70269e-06	0.234294	0.0475872	0.00209979	0.00308295	1
ENSG00000147324	6189	1.0321	241.503	172.738	3.06904e-07	chr8_8801030_A_G_rs2048419	-92601	-92600	191	251	0.477186	1.30006e-08	0.137599	0.023258	0.00019998	5.38687e-05	1
ENSG00000104626	6437	1.02805	264.037	172.906	1.74638e-13	chr8_9025158_C_T_rs62495541	22260	22261	105	121	0.230038	3.36543e-16	0.622922	0.0703401	9.999e-05	2.33711e-11	1
ENSG00000104626	6437	1.02636	267.056	173.275	0.000181464	chr8_8944044_A_C_rs28703788	-58854	-58853	105	118	0.224335	3.44531e-05	-0.317367	0.0749884	0.0410959	0.0431763	2
ENSG00000173281	6863	1.02859	254.588	172.072	3.63355e-11	chr8_9221787_A_C_rs10087768	71128	71129	46	51	0.0969582	1.76553e-13	0.471474	0.0599037	9.999e-05	5.38491e-09	1
ENSG00000175806	6854	1.04011	297.696	173.344	7.11169e-05	chr8_10940321_G_A_rs11990550	886028	886029	128	153	0.290874	1.05925e-05	0.181815	0.0402921	0.0147985	0.0176347	1
ENSG00000171056	6525	1.03211	263.447	170.463	2.75181e-16	chr8_10738368_C_A_rs2409674	7856	7857	186	233	0.557034	5.66282e-20	0.574823	0.0566776	9.999e-05	2.70633e-14	1
ENSG00000104643	6283	1.02654	262.491	172.509	1.12288e-06	chr8_11314614_A_T_rs4515509	29797	29798	172	220	0.581749	6.2477e-08	-0.110223	0.0196476	9.999e-05	0.000234811	1
ENSG00000177710	6122	1.04884	272.012	173.295	0.000166154	chr8_10427080_C_A_rs62493489	-903933	-903932	69	78	0.148289	2.96865e-05	-0.304853	0.071428	0.0347965	0.0371695	1
ENSG00000154319	5802	1.03854	329.785	174.89	5.88001e-27	chr8_11452024_A_G_rs36043848	-14730	-14729	155	199	0.378327	2.44555e-32	-0.798557	0.0565708	9.999e-05	2.3256e-25	1
ENSG00000154319	5802	1.03439	295.987	173.427	4.20054e-07	chr8_11569281_G_C_rs1382563	102527	102528	184	247	0.469582	2.19942e-08	0.323081	0.0555512	0.00049995	8.99046e-05	2
ENSG00000154328	5225	1.05782	268.792	171.528	1.8624e-11	chr8_11769705_C_A_rs804271	-6	-5	192	243	0.461977	8.08629e-14	0.240147	0.0300231	9.999e-05	1.61621e-09	1
ENSG00000154328	5225	1.0553	239.436	170.435	0.000223481	chr8_11342945_AAT_A_rs34785978;rs3028053;rs397724549	-426766	-426765	191	246	0.467681	3.82864e-05	-0.12489	0.0296902	0.040096	0.0432274	2
ENSG00000079459	5225	1.03545	236.456	174.158	9.36015e-06	chr8_11803255_G_C_rs2280922	513	514	79	92	0.174905	9.48483e-07	0.182412	0.0361227	0.00089991	0.00175296	1
ENSG00000164733	5202	1.03104	254.558	173.17	2.81199e-35	chr8_11842479_C_T_rs1692821	-26235	-26234	138	157	0.298479	8.05185e-43	0.700428	0.0401748	9.999e-05	7.10147e-34	1
ENSG00000164733	5202	1.04482	271.132	172.161	4.71105e-12	chr8_11856796_C_T_rs17814426	-11918	-11917	187	237	0.54943	1.66126e-14	-0.308396	0.037379	9.999e-05	5.00298e-10	2
ENSG00000255052	5473	1.0424	295.977	175.541	9.89367e-06	chr8_12614036_C_G_rs62496652	497860	497861	129	146	0.277567	1.18594e-06	-0.347263	0.0694175	0.00249975	0.00224162	1
ENSG00000255052	5473	1.05	292.693	174.257	8.75192e-05	chr8_12139716_G_A_rs11992686	23540	23541	148	169	0.321293	1.50507e-05	0.286276	0.0646114	0.0180982	0.0205959	2
ENSG00000186523	5577	1.0332	323.646	175.014	1.23479e-07	chr8_12327143_A_G_.	133060	133061	34	36	0.0684411	6.32447e-09	0.599811	0.0990498	9.999e-05	2.81457e-05	1
ENSG00000186523	5577	1.04145	314.781	174.295	3.71951e-06	chr8_12139386_T_G_rs11990104	-54697	-54696	148	168	0.680608	3.55035e-07	0.319504	0.0607581	0.00079992	0.000868754	2
ENSG00000186523	5577	1.04671	314.078	173.325	0.000112271	chr8_12392971_A_T_rs2740005	198888	198889	138	155	0.294677	2.02013e-05	0.26767	0.0613719	0.0279972	0.0290285	3
ENSG00000255495	5580	1.05358	291.932	172.475	2.80646e-11	chr8_11251760_T_C_rs10481445	-942708	-942707	191	261	0.503802	1.56248e-13	-0.499757	0.0633182	9.999e-05	2.95121e-09	1
ENSG00000255495	5580	1.06544	363.635	175.022	1.87086e-09	chr8_12380323_G_T_rs2684052	185855	185856	138	155	0.294677	3.72514e-11	0.542125	0.0776684	9.999e-05	2.60954e-07	2
ENSG00000250305	7083	1.05097	339.575	176.106	1.08281e-05	chr8_12948832_C_T_rs2977094	-2804	-2803	132	144	0.273764	1.29765e-06	0.253205	0.0508198	0.00279972	0.00269719	1
ENSG00000164741	9089	1.07822	382.98	174.21	6.32443e-06	chr8_13448254_A_T_rs75415085	-66598	-66597	53	57	0.108365	5.91481e-07	-0.295577	0.0573921	0.00089991	0.00145842	1
ENSG00000104723	7201	1.05693	289.8	169.018	1.27752e-10	chr8_15613220_A_G_rs17577614	72992	72993	182	239	0.545627	5.87932e-13	-0.354933	0.0462314	9.999e-05	1.36304e-08	1
ENSG00000104723	7201	1.05642	288.679	169.122	0.000163929	chr8_15737467_T_G_rs2543146	197239	197240	169	214	0.406844	2.43187e-05	-0.203998	0.0472595	0.0331967	0.0379389	2
ENSG00000104219	6456	1.0488	451.254	182.172	5.67281e-05	chr8_17166940_A_G_rs34793944	10457	10458	138	160	0.304183	1.33535e-05	-0.141667	0.0317754	0.0185981	0.0206825	1
ENSG00000289145	6468	1.03566	420.979	179.467	1.14959e-05	chr8_17229247_A_C_rs1043093	3217	3218	45	45	0.0855513	1.75054e-06	0.277336	0.0563985	0.00329967	0.00393065	1
ENSG00000003987	6869	1.04731	482.716	181.582	8.95411e-08	chr8_17312018_C_CA_rs113528067	-101334	-101333	87	99	0.188213	7.54202e-09	-0.209653	0.0348195	9.999e-05	2.63176e-05	1
ENSG00000003987	6869	1.04326	472.952	181.123	2.35522e-05	chr8_17422931_T_C_rs12543777	9579	9580	158	188	0.642586	4.75335e-06	0.14698	0.0312958	0.00759924	0.00894756	2
ENSG00000003989	7001	1.0333	493.931	182.968	9.58438e-05	chr8_17562030_G_A_rs62622371	64941	64942	75	80	0.152091	2.55744e-05	0.137027	0.0318372	0.0394961	0.0411606	1
ENSG00000104213	7149	1.03971	479.104	180.221	4.89216e-08	chr8_17574391_T_A_rs6999506	-2826	-2825	177	223	0.423954	2.99593e-09	-0.185449	0.0299438	0.00019998	1.50864e-05	1
ENSG00000253671	7366	1.05028	476.989	178.515	5.36522e-16	chr8_17801495_T_C_rs7017928	-6867	-6866	85	93	0.823194	1.02695e-18	-0.578478	0.0594914	9.999e-05	5.82732e-14	1
ENSG00000253671	7366	1.02549	524.834	181.961	0.000107167	chr8_17616469_AG_A_rs35657196;rs397778371	-191893	-191892	29	30	0.0570342	2.88803e-05	-0.42799	0.100112	0.0480952	0.0502548	2
ENSG00000078674	7300	1.03826	505.458	181.375	7.2567e-18	chr8_17923892_A_G_rs3913556	863	864	124	140	0.73384	1.0275e-20	-0.345302	0.0332397	9.999e-05	1.01152e-15	1
ENSG00000104763	7421	1.06674	469.238	177.627	4.00078e-13	chr8_18074027_A_AG_rs34737630;rs397955151	-10081	-10080	41	41	0.0779468	2.22194e-15	-0.73114	0.0853606	9.999e-05	4.08799e-11	1
ENSG00000104763	7421	1.06196	477.146	178.292	2.59997e-05	chr8_18068923_G_A_rs2517365	-15185	-15184	27	27	0.0513308	4.48924e-06	0.470191	0.099842	0.00719928	0.00913822	2
ENSG00000147408	6909	1.06251	441.147	176.663	5.40261e-07	chr8_19427825_T_G_rs4481612	-329502	-329501	177	229	0.435361	3.71163e-08	0.222788	0.0389981	9.999e-05	0.000137628	1
ENSG00000104613	6792	1.03051	503.175	182.434	3.9137e-05	chr8_19458575_G_A_rs12155539	-358842	-358841	153	186	0.353612	9.24622e-06	-0.123452	0.0271653	0.0160984	0.0170694	1
ENSG00000104613	6792	1.04031	476.502	179.734	6.40584e-05	chr8_19844490_G_C_rs4268139	27073	27074	78	90	0.828897	1.41026e-05	0.143319	0.0322351	0.0243976	0.0256583	2
ENSG00000175445	6721	1.06513	456.707	178.613	0.000108081	chr8_19869536_C_T_rs1441778	-69718	-69717	63	66	0.874525	2.34793e-05	-0.322633	0.0746053	0.0340966	0.0384407	1
ENSG00000168546	4880	1.06102	416.408	180.671	5.30542e-09	chr8_21412551_C_A_rs12679362	-376269	-376268	48	55	0.104563	2.54134e-10	-0.438912	0.0660685	9.999e-05	9.71435e-07	1
ENSG00000168546	4880	1.05818	429.501	181.781	2.32185e-07	chr8_21190067_G_C_rs78466802	-598753	-598752	30	30	0.0570342	2.32426e-08	0.545232	0.0939213	0.00029997	5.68704e-05	2
ENSG00000275074	4800	1.05573	431.193	182.551	9.35935e-15	chr8_22108928_C_G_rs7840124	-492	-491	198	252	0.520913	5.73764e-17	-0.396151	0.0434345	9.999e-05	9.12683e-13	1
ENSG00000168453	4805	1.04849	411.711	180.806	0.000110679	chr8_23080026_G_A_rs4562324	949015	949016	149	186	0.646388	2.70645e-05	-0.187736	0.0437578	0.0351965	0.0375272	1
ENSG00000168490	4727	1.03727	456.978	185.97	4.2413e-05	chr8_22231119_A_G_rs12541373	-981	-980	171	216	0.410646	1.17544e-05	0.152471	0.0339716	0.0139986	0.0163036	1
ENSG00000197181	4737	1.04292	479.583	185.789	3.55055e-12	chr8_22275324_C_T_rs4871990	7	8	200	262	0.501901	1.08947e-13	-0.529906	0.0666474	9.999e-05	7.02617e-10	1
ENSG00000197181	4737	1.03174	502.938	187.603	1.45857e-07	chr8_22315189_C_T_rs4397403	39872	39873	140	165	0.313688	2.27094e-08	-0.416789	0.07174	9.999e-05	5.34875e-05	2
ENSG00000104635	4859	1.05503	458.222	183.658	3.6485e-05	chr8_22406796_G_C_rs7837811	39517	39518	168	208	0.395437	8.70355e-06	-0.0979619	0.0214927	0.009999	0.0129184	1
ENSG00000120910	4868	1.0381	502.993	188.085	1.21654e-15	chr8_22547715_G_C_rs2252471	106590	106591	166	215	0.408745	1.62869e-17	-0.257682	0.027679	9.999e-05	2.06157e-13	1
ENSG00000287467	4827	1.05439	442.623	182.193	1.20346e-05	chr8_22521974_AC_A_rs34406817	-23587	-23586	163	194	0.368821	2.20688e-06	0.244768	0.0502944	0.00339966	0.00390175	1
ENSG00000253200	5000	1.04546	462.594	184.794	4.94812e-15	chr8_22607914_T_C_rs6999893	-8744	-8743	160	194	0.368821	4.24531e-17	-0.309365	0.0337514	9.999e-05	6.63437e-13	1
ENSG00000134020	5233	1.04251	430.633	181.723	2.84501e-07	chr8_22919283_T_C_rs10216634	-8632	-8631	89	96	0.18251	2.71676e-08	-0.370449	0.0641605	9.999e-05	8.20027e-05	1
ENSG00000120889	5068	1.03674	436.793	182.483	8.41739e-08	chr8_23016020_G_A_rs876435	-53012	-53011	175	214	0.593156	7.64406e-09	-0.202927	0.0337168	9.999e-05	2.48646e-05	1
ENSG00000120889	5068	1.04965	435.48	181.91	3.42282e-05	chr8_23048667_T_C_rs7834008	-20365	-20364	103	115	0.218631	7.68494e-06	0.176383	0.0384519	0.0108989	0.0117468	2
ENSG00000104689	4812	1.05139	402.315	182.073	4.12986e-54	chr8_23225458_G_T_rs13278062	355	356	198	262	0.501901	5.14708e-63	-1.02945	0.0425615	9.999e-05	3.99141e-54	1
ENSG00000246582	4812	1.05975	369.399	177.744	6.33422e-26	chr8_23225458_G_T_rs13278062	236	237	198	262	0.501901	1.29391e-30	-0.891211	0.0656607	9.999e-05	1.01302e-24	1
ENSG00000246582	4812	1.05768	376.389	178.502	8.99268e-06	chr8_23228355_G_A_rs4872091	3133	3134	124	136	0.741445	1.29936e-06	0.404468	0.0811726	0.00249975	0.00237286	2
ENSG00000147457	4825	1.06079	376.489	179.921	6.34934e-06	chr8_23281216_G_C_rs62501156	34573	34574	131	151	0.287072	8.97169e-07	-0.148474	0.0293328	0.00169983	0.00161051	1
ENSG00000253837	4868	1.03154	414.244	184.796	4.65134e-05	chr8_23334547_G_A_rs12682296	-1625	-1624	175	225	0.572243	1.22546e-05	0.198388	0.0442981	0.0163984	0.0166182	1
ENSG00000134013	4817	1.07636	399.748	181.737	4.37995e-06	chr8_23292588_T_C_rs6982957	-111533	-111532	131	148	0.718631	6.59834e-07	0.202467	0.0394902	0.00109989	0.00104128	1
ENSG00000197217	4807	1.05039	370.136	179.224	8.12607e-05	chr8_23231916_G_A_rs62501136	-225732	-225731	113	122	0.231939	1.73202e-05	0.11583	0.0263426	0.0235976	0.0242842	1
ENSG00000147459	4743	1.05044	305.771	182.109	3.71432e-07	chr8_25194919_AT_A_rs796250190	10229	10230	86	95	0.819392	3.83317e-08	-0.209054	0.0366346	9.999e-05	7.02561e-05	1
ENSG00000147437	4937	1.03258	325.675	182.954	8.08765e-05	chr8_25423284_C_G_rs6185	-1371	-1370	110	127	0.241445	2.10007e-05	0.137026	0.0314913	0.019698	0.0227645	1
ENSG00000120915	5851	1.02948	339.195	180.577	2.06698e-08	chr8_27530828_A_T_rs12545341	39661	39662	88	95	0.180608	1.23395e-09	0.315445	0.0496126	9.999e-05	4.87874e-06	1
ENSG00000120915	5851	1.0253	341.105	181.089	1.41819e-05	chr8_27672859_G_C_rs485609	181692	181693	115	133	0.747148	2.62886e-06	0.207119	0.0428927	0.00289971	0.00417132	2
ENSG00000120885	5695	1.03935	327.281	180.413	6.93565e-05	chr8_27595330_G_A_rs17466684	-19352	-19351	82	93	0.176806	1.53368e-05	0.195213	0.0441079	0.0193981	0.0190066	1
ENSG00000147419	5373	1.04881	341.683	182.586	1.41885e-05	chr8_27728684_A_G_rs13282289	-43957	-43956	110	128	0.243346	2.73936e-06	0.139162	0.0288776	0.00339966	0.0036496	1
ENSG00000168079	4867	1.02222	302.424	180.085	2.18534e-16	chr8_27966953_A_G_rs2726939	-25721	-25720	96	104	0.802281	6.10385e-19	0.778546	0.079404	9.999e-05	3.33546e-14	1
ENSG00000168079	4867	1.01098	320.83	182.522	2.41723e-09	chr8_27873718_A_C_rs7830522	-118956	-118955	57	63	0.119772	1.39206e-10	0.571951	0.0847138	9.999e-05	6.61422e-07	2
ENSG00000168079	4867	1.02406	316.961	181.692	2.60167e-06	chr8_27954890_T_C_rs34117693	-37784	-37783	114	138	0.262357	4.06565e-07	-0.33826	0.0646722	0.00059994	0.000687711	3
ENSG00000104290	4395	1.04053	314.411	182.928	3.89065e-16	chr8_28584581_A_G_rs17440025	90366	90367	149	172	0.326996	1.53131e-18	0.507308	0.0525141	9.999e-05	3.60177e-14	1
ENSG00000147421	3888	1.05092	336.999	185.309	0.00016083	chr8_29028144_T_C_rs1487969	-22875	-22874	142	165	0.313688	5.19724e-05	-0.128219	0.0310411	0.0416958	0.0444516	1
ENSG00000120875	3648	1.04844	297.987	183.39	0.000139314	chr8_29369423_G_A_rs480951	18738	18739	150	188	0.642586	4.02257e-05	0.198176	0.0472537	0.0319968	0.0341117	1
ENSG00000104660	3892	1.02718	290.064	184.973	6.06398e-10	chr8_30095740_C_T_rs56969689	331	332	65	71	0.865019	3.08923e-11	-0.289747	0.0413307	9.999e-05	1.13914e-07	1
ENSG00000271869	3902	1.03552	270.067	182.121	0.000249069	chr8_29342561_T_C_rs473004	-813672	-813671	145	181	0.344106	7.41998e-05	0.16186	0.0400501	0.0560944	0.0581777	1
ENSG00000157110	4018	1.03222	308.584	185.366	3.31579e-05	chr8_29500272_A_T_rs13274558	-884240	-884239	179	233	0.442966	9.01483e-06	-0.193554	0.0425363	0.00749925	0.00866092	1
ENSG00000157110	4018	1.03378	312.991	185.633	7.17662e-05	chr8_30352758_T_C_rs4349946	-31754	-31753	140	165	0.686312	2.19888e-05	-0.201004	0.0463067	0.0167983	0.019253	2
ENSG00000254109	4017	1.05654	297.208	181.959	3.17721e-08	chr8_30381258_G_A_rs73241023	-4036	-4035	100	111	0.211027	2.56025e-09	-0.420923	0.0676181	9.999e-05	4.78843e-06	1
ENSG00000254109	4017	1.05195	302.502	183.336	2.28534e-05	chr8_30132048_A_G_rs7844812	-253246	-253245	53	59	0.887833	5.51654e-06	0.389019	0.0834207	0.00319968	0.00520059	2
ENSG00000254109	4017	1.04792	310.297	184.07	6.43106e-05	chr8_30389668_C_A_rs74708957	4374	4375	27	28	0.0532319	1.87298e-05	-0.545801	0.124628	0.0138986	0.0160362	3
ENSG00000104695	4129	1.03908	241.695	183.404	0.000260718	chr8_30774030_G_T_rs76507762	-38789	-38788	31	32	0.0608365	8.29053e-05	-0.281504	0.0701419	0.0545945	0.0538705	1
ENSG00000165392	4099	1.05248	192.312	176.645	1.05808e-05	chr8_31186383_A_G_rs4733226	152572	152573	154	183	0.347909	1.3102e-06	0.121026	0.0243007	0.00059994	0.00143507	1
ENSG00000172728	3708	1.06494	142.286	177.288	7.25763e-13	chr8_33473169_A_C_rs2732317	22	23	156	188	0.642586	3.66834e-15	-0.342139	0.0403263	9.999e-05	2.25463e-11	1
ENSG00000129696	3638	1.04614	146.532	179.315	4.11135e-12	chr8_33513467_A_G_rs2581896	331	332	138	164	0.688213	4.08889e-14	0.248314	0.0306372	9.999e-05	2.21728e-10	1
ENSG00000183779	2854	1.02929	255.299	186.403	9.57354e-06	chr8_37362960_G_A_rs3852353	-332823	-332822	159	196	0.627376	2.3411e-06	0.126867	0.0261347	0.00189981	0.00202118	1
ENSG00000183779	2854	1.03643	253.444	185.757	2.13e-05	chr8_36970697_G_A_rs3015792	-725086	-725085	186	238	0.547528	5.57453e-06	-0.118101	0.0253414	0.00389961	0.0043815	2
ENSG00000272092	2972	1.03632	248.284	184.715	0.000163556	chr8_38156911_C_G_rs75168396	-225454	-225453	105	118	0.224335	5.15286e-05	-0.296404	0.071721	0.0315968	0.0348621	1
ENSG00000077782	2876	1.01955	245.437	184.35	0.000129716	chr8_37829231_A_G_rs6468442	-639386	-639385	82	91	0.826996	3.88216e-05	0.156899	0.0373338	0.0262974	0.0290469	1
ENSG00000147526	3040	1.05564	215.609	179.153	1.11918e-11	chr8_38885338_T_C_rs28714282	98074	98075	175	219	0.41635	1.48904e-13	0.241329	0.0305458	9.999e-05	7.80803e-10	1
ENSG00000147526	3040	1.05002	215.989	179.478	7.20659e-05	chr8_38861208_G_A_rs10092059	73944	73945	112	126	0.239544	1.59649e-05	-0.153281	0.0347038	0.010099	0.0122693	2
ENSG00000168615	3525	1.06252	202.211	176.998	1.89988e-05	chr8_39237184_G_A_rs77888308	240210	240211	38	40	0.0760456	2.70223e-06	-0.192197	0.039858	0.00169983	0.00263455	1
ENSG00000197140	4033	1.0332	221.116	179.872	1.37279e-25	chr8_39048298_G_A_rs9650347	-59437	-59436	163	200	0.380228	5.21627e-30	0.773066	0.0578155	9.999e-05	5.35112e-24	1
ENSG00000147533	4385	1.05298	246.967	178.731	0.000158265	chr8_41376948_A_G_rs35367084	-113615	-113614	43	44	0.0836502	3.70823e-05	0.188557	0.0447474	0.0289971	0.0315293	1
ENSG00000147536	4183	1.04066	265.367	182.655	4.31016e-06	chr8_41538686_C_CTTG_rs113495686	9424	9425	131	145	0.275665	6.90932e-07	0.307482	0.0600872	0.00079992	0.000852741	1
ENSG00000287535	4187	1.05715	240.369	178.566	3.40785e-06	chr8_41866260_G_C_rs10087908	299401	299402	28	29	0.0551331	4.15205e-07	-0.613077	0.117331	0.00049995	0.000531951	1
ENSG00000287535	4187	1.05175	251.385	180.769	4.22778e-05	chr8_41194322_A_C_rs72641822	-372537	-372536	51	52	0.0988593	9.19901e-06	0.429628	0.094514	0.0079992	0.00816839	2
ENSG00000158669	4185	1.0563	250.613	179.608	4.43694e-16	chr8_41578276_T_G_rs999188	75	76	177	217	0.412548	1.04482e-18	-0.299313	0.0307897	9.999e-05	2.0235e-14	1
ENSG00000158669	4185	1.04671	248.248	179.567	0.000122299	chr8_41634459_G_T_rs60263540	56258	56259	87	94	0.178707	2.98142e-05	0.159944	0.0374806	0.0219978	0.024882	2
ENSG00000264578	4129	1.04183	245.073	180.984	0.000187304	chr8_40994460_T_C_rs2124767	-627043	-627042	121	142	0.730038	5.04892e-05	0.18879	0.0456256	0.0367963	0.0387163	1
ENSG00000029534	3920	1.05227	217.963	177.403	0.000194871	chr8_41647442_C_CG_rs35659384;rs397892796	-150181	-150180	175	223	0.576046	4.44139e-05	0.174755	0.0419127	0.0310969	0.0344439	1
ENSG00000070718	3203	1.02932	176.781	177.906	1.1585e-14	chr8_42141260_T_A_rs7823824	-11804	-11803	161	199	0.378327	2.92146e-17	-0.280253	0.0303891	9.999e-05	9.1868e-13	1
ENSG00000104368	3085	1.04566	169.767	178.683	3.24842e-07	chr8_42212037_C_G_rs7007329	4471	4472	113	129	0.754753	2.4232e-08	0.207234	0.0357544	0.00019998	3.45508e-05	1
ENSG00000104365	3125	1.02825	182.378	179.872	5.52377e-09	chr8_42214920_A_G_rs2020918	-56383	-56382	131	155	0.705323	2.43223e-10	0.197701	0.0297245	9.999e-05	6.73821e-07	1
ENSG00000104365	3125	1.03631	176.823	178.517	7.63753e-06	chr8_42145606_A_G_rs11998613	-125697	-125696	117	135	0.256654	1.07261e-06	0.155276	0.030906	0.00079992	0.0010452	2
ENSG00000070501	3083	1.04543	156.997	177.17	0.0003011	chr8_42300384_T_C_rs2272733	-38111	-38110	47	50	0.904943	7.37214e-05	0.225814	0.0558522	0.0375962	0.0393951	1
ENSG00000104371	3038	1.05188	148.752	175.787	0.00041138	chr8_42247429_T_C_rs7826094	-129801	-129800	27	27	0.0513308	0.000100403	-0.423231	0.106755	0.0484952	0.0501734	1
ENSG00000168575	2560	1.05663	142.665	176.701	1.25554e-13	chr8_42494984_A_C_rs7464935	-46520	-46519	178	222	0.422053	4.00686e-16	0.276912	0.0313756	9.999e-05	4.30377e-12	1
ENSG00000176209	2560	1.02671	136.338	176.774	7.39284e-16	chr8_42534600_A_G_rs2923429	-7014	-7013	164	203	0.614068	8.4672e-19	-0.266468	0.0273368	9.999e-05	4.48066e-14	1
ENSG00000120925	1991	1.04211	107.268	177.775	0.000380796	chr8_42635373_G_GCA_rs59464362;rs749091100	-261233	-261232	39	39	0.0741445	0.00010022	-0.2419	0.0610092	0.0327967	0.0343435	1
ENSG00000165102	1713	1.02979	93.332	177.301	1.40182e-05	chr8_43187124_T_G_rs13278729	46659	46660	36	36	0.0684411	1.91741e-06	0.211854	0.0432573	0.00069993	0.00105927	1
ENSG00000034239	3063	1.03569	105.836	175.564	2.00021e-21	chr8_48735351_C_A_rs3750259	82	83	162	208	0.604563	1.16174e-25	-0.563655	0.0469967	9.999e-05	4.49427e-20	1
ENSG00000147485	4390	1.0374	160.051	180.224	1.91172e-05	chr8_51674515_A_G_rs13251959	-134931	-134930	131	156	0.703422	3.34442e-06	0.275443	0.0576879	0.0019998	0.00242078	1
ENSG00000168300	4471	1.04905	159.976	178.171	6.92474e-11	chr8_51766141_T_C_rs4285479	-132896	-132895	137	167	0.682509	9.82497e-13	0.152463	0.0200855	9.999e-05	4.41517e-09	1
ENSG00000047249	4638	1.04482	204.513	182.012	0.000160762	chr8_53660483_T_C_rs10958388	-182763	-182762	83	92	0.825095	4.4407e-05	-0.14162	0.0339653	0.0244976	0.0272097	1
ENSG00000167904	4473	1.03567	214.149	181.347	5.94832e-08	chr8_55747998_C_T_rs765158	-25381	-25380	148	181	0.344106	4.21412e-09	0.193969	0.0316448	9.999e-05	8.39105e-06	1
ENSG00000254087	4647	1.04113	229.007	181.255	1.09397e-13	chr8_55878887_A_G_rs72651454	-949	-948	78	86	0.163498	7.9504e-16	0.271987	0.0311886	9.999e-05	9.01682e-12	1
ENSG00000008988	4655	1.0327	220.834	179.727	2.33415e-06	chr8_56298123_A_C_rs4077819	223616	223617	65	68	0.129278	2.72175e-07	0.163006	0.030686	0.00019998	0.000396701	1
ENSG00000170786	5273	1.03386	213.631	179.697	2.48237e-05	chr8_56357537_C_T_rs11543868	36760	36761	185	246	0.467681	4.40085e-06	0.242199	0.051387	0.00339966	0.00436488	1
ENSG00000181195	5510	1.04168	228.905	177.997	8.41784e-05	chr8_56668729_T_C_rs1425587	222087	222088	188	250	0.475285	2.0281e-05	0.245905	0.0563812	0.0146985	0.0158954	1
ENSG00000181195	5510	1.04462	233.053	177.987	1.21421e-12	chr8_56874555_G_A_rs34928059	427913	427914	72	80	0.152091	1.36743e-14	-0.68219	0.0822896	9.999e-05	1.0407e-10	2
ENSG00000181195	5510	1.03851	227.827	178.171	5.07235e-06	chr8_56461362_C_G_rs2609989	14720	14721	181	244	0.463878	7.74418e-07	-0.258653	0.0507558	0.0009999	0.000875398	3
ENSG00000181195	5510	1.04183	231.164	177.667	1.12604e-05	chr8_56752460_G_T_rs4737446	305818	305819	132	150	0.714829	1.89833e-06	0.331298	0.0675789	0.00149985	0.00199028	4
ENSG00000181195	5510	1.03185	237.534	179.747	0.000184955	chr8_56863381_A_G_rs889981	416739	416740	180	229	0.564639	5.52399e-05	0.241438	0.0586432	0.0350965	0.0383698	5
ENSG00000104331	5440	1.06997	201.393	175.047	4.91039e-05	chr8_56697438_G_A_rs6981525	-296430	-296429	189	247	0.469582	7.48078e-06	-0.0826291	0.0179913	0.00589941	0.00690624	1
ENSG00000254139	5601	1.03466	244.917	181.655	0.000244403	chr8_57001483_G_A_rs6997875	-744647	-744646	126	149	0.28327	7.10536e-05	-0.272805	0.06732	0.0507949	0.0518976	1
ENSG00000215114	4825	1.03676	281.99	184.018	3.2277e-06	chr8_58460093_T_C_rs7001030	48731	48732	141	167	0.317491	5.44531e-07	-0.155537	0.0300987	0.00079992	0.000692184	1
ENSG00000171316	4233	1.06319	177.309	176.206	5.61219e-11	chr8_60649385_G_A_rs2680299	-29356	-29355	123	139	0.264259	5.70816e-13	-0.392877	0.0511571	9.999e-05	3.02086e-09	1
ENSG00000137563	4449	1.05957	121.341	170.383	4.74031e-22	chr8_63038753_A_G_rs1800909	-54	-53	135	153	0.290874	6.20042e-27	0.90079	0.0725478	9.999e-05	4.00189e-21	1
ENSG00000137563	4449	1.05419	121.653	170.625	8.45885e-10	chr8_63053897_A_T_rs34264705	15090	15091	188	244	0.463878	8.76663e-12	-0.543882	0.0752314	9.999e-05	4.20262e-08	2
ENSG00000137563	4449	1.03818	126.825	173.29	0.000492417	chr8_62906197_G_T_rs1455578	-132610	-132609	183	248	0.471483	0.000119889	0.258966	0.0660704	0.0519948	0.053551	3
ENSG00000180828	3265	1.03656	149.612	177.16	8.43813e-05	chr8_64550885_C_T_rs6996198	-29481	-29480	72	77	0.146388	1.61783e-05	0.300818	0.0681631	0.00879912	0.0105241	1
ENSG00000104442	3822	1.03808	163.128	178.662	3.71861e-06	chr8_65606227_G_A_rs34851482	-27951	-27950	141	169	0.321293	4.35574e-07	-0.125773	0.0241204	0.00049995	0.000449911	1
ENSG00000066855	3814	1.05996	183.714	180.139	1.22817e-08	chr8_65694984_G_A_rs11995337	50249	50250	105	118	0.224335	6.40001e-10	-0.206546	0.0318863	9.999e-05	1.00782e-06	1
ENSG00000066855	3814	1.06128	178.017	178.94	0.000288927	chr8_65440255_T_G_rs13277017	-204480	-204479	162	196	0.627376	7.92772e-05	0.105977	0.0263291	0.040096	0.0406621	2
ENSG00000147576	2612	1.02779	118	178.845	1.05262e-09	chr8_66457768_G_GTC_rs10524086	-1757	-1756	193	246	0.467681	2.74112e-11	0.383252	0.0545085	9.999e-05	7.88948e-08	1
ENSG00000169085	2623	1.02994	113.481	176.618	1.02162e-06	chr8_66473235_A_G_rs1426907	-20332	-20331	197	252	0.520913	7.93754e-08	-0.300576	0.0540384	9.999e-05	8.72529e-05	1
ENSG00000185697	2511	1.04387	120.94	178.075	0.000385775	chr8_65779776_C_T_rs11557049	-833443	-833442	41	42	0.0798479	0.000103163	-0.238755	0.0603288	0.0383962	0.0390878	1
ENSG00000046889	3722	1.04215	261.664	183.659	1.26613e-05	chr8_68147536_C_T_rs4236958	195489	195490	138	163	0.690114	2.56895e-06	-0.24738	0.0511831	0.00179982	0.00255273	1
ENSG00000137573	4582	1.03569	316.909	183.234	3.63478e-05	chr8_68665091_A_G_rs974335	-827757	-827756	82	88	0.1673	8.46044e-06	-0.23276	0.0509941	0.00819918	0.00961576	1
ENSG00000140396	4473	1.05105	280.343	182.997	0.00018813	chr8_69855641_A_G_rs4738038	-548168	-548167	187	236	0.448669	5.58394e-05	-0.0808572	0.0196601	0.0387961	0.0432096	1
ENSG00000221947	4493	1.03729	250.762	179.992	1.01676e-52	chr8_70672934_T_C_rs13271442	3535	3536	190	253	0.519011	8.55036e-62	0.909064	0.0381981	9.999e-05	3.54779e-52	1
ENSG00000221947	4493	1.05059	250.584	178.257	0.000252817	chr8_70478588_A_G_rs6472532	-190811	-190810	83	88	0.8327	6.56232e-05	0.210156	0.0516004	0.0509949	0.052188	2
ENSG00000178860	5340	1.03994	329.571	182.416	0.000166257	chr8_71830758_T_C_rs10086032	-13655	-13654	149	187	0.355513	4.70798e-05	-0.123375	0.0296924	0.0431957	0.0466432	1
ENSG00000147601	5012	1.02928	280.135	179.512	0.000218141	chr8_72874245_C_G_rs16938458	-134620	-134619	69	73	0.138783	5.62523e-05	0.164213	0.0399456	0.0542946	0.0539184	1
ENSG00000164764	4767	1.05387	278.222	177.906	2.52423e-12	chr8_73087424_T_A_rs9650245	-5749	-5748	89	90	0.171103	2.40114e-14	0.460127	0.0561466	9.999e-05	2.20373e-10	1
ENSG00000164764	4767	1.06119	265.317	176.211	1.57971e-06	chr8_73155260_G_A_rs13278169	62087	62088	185	243	0.461977	1.48287e-07	0.206091	0.0378973	9.999e-05	0.000253438	2
ENSG00000164764	4767	1.07748	261.164	174.5	0.000256621	chr8_72555643_AT_A_rs71267907;rs398008301	-537530	-537529	70	74	0.140684	5.80188e-05	0.230569	0.0561816	0.0468953	0.0507357	3
ENSG00000104343	4261	1.03974	262.741	180.786	8.30863e-05	chr8_74740790_C_T_rs72669203	861927	861928	26	27	0.0513308	1.93337e-05	0.227484	0.0520444	0.0179982	0.0182288	1
ENSG00000175606	4248	1.05705	245.404	177.749	2.92836e-15	chr8_73976259_C_T_rs2306486	63	64	139	176	0.334601	6.52864e-18	-0.277787	0.0293953	9.999e-05	1.42168e-13	1
ENSG00000175606	4248	1.05803	254.038	179.111	2.97249e-05	chr8_73995578_G_A_rs7822407	19382	19383	68	70	0.13308	5.52609e-06	0.216549	0.0464461	0.00449955	0.00552251	2
ENSG00000104369	4085	1.07648	217.924	175.035	1.92849e-12	chr8_74275276_A_G_rs16938846	-46265	-46264	51	53	0.10076	9.24704e-15	0.383839	0.0460085	9.999e-05	7.79149e-11	1
ENSG00000104369	4085	1.04901	225.139	178.002	0.000138758	chr8_74483126_T_G_rs10104370	161585	161586	181	235	0.446768	3.19226e-05	-0.115585	0.0271914	0.0223978	0.0253949	2
ENSG00000091656	3927	1.05149	132.353	174.931	0.000142678	chr8_76633124_TG_T_rs113707207	-48124	-48123	92	101	0.192015	2.69228e-05	0.260064	0.0605982	0.0153985	0.0149085	1
ENSG00000164751	4239	1.03743	152.053	180.709	1.47554e-05	chr8_77000371_C_CT_.	103	104	152	181	0.344106	2.54537e-06	-0.146985	0.0303985	0.00069993	0.00175503	1
ENSG00000076554	3544	1.04231	212.086	178.176	2.71706e-07	chr8_80105154_A_G_rs4740104	24337	24338	193	250	0.475285	1.87185e-08	0.214745	0.0367334	9.999e-05	3.74344e-05	1
ENSG00000164684	3764	1.06702	216.239	180.624	3.81003e-05	chr8_80910284_T_C_rs7834840	35502	35503	192	254	0.51711	7.69272e-06	-0.163112	0.0355648	0.0039996	0.00577426	1
ENSG00000133731	4442	1.04767	212.037	180.132	2.4839e-10	chr8_81640121_T_G_rs1365882	-46205	-46204	162	204	0.387833	6.58602e-12	-0.234058	0.0321695	9.999e-05	2.3204e-08	1
ENSG00000133731	4442	1.05224	205.016	178.391	6.40666e-05	chr8_81631684_T_G_rs75812729	-54642	-54641	66	69	0.131179	1.30906e-05	-0.222589	0.0498683	0.00709929	0.0101698	2
ENSG00000104231	4526	1.04327	211.332	180.533	8.29626e-28	chr8_81726254_A_G_rs1844358	4964	4965	96	107	0.203422	2.244e-32	-0.663503	0.0469643	9.999e-05	1.46064e-26	1
ENSG00000104231	4526	1.04724	208.634	179.97	7.21095e-07	chr8_81590760_G_A_rs1820582	-130530	-130529	103	116	0.779468	7.46325e-08	0.264316	0.0474066	9.999e-05	9.72383e-05	2
ENSG00000164695	4541	1.03117	210.315	180.317	1.26776e-14	chr8_81638876_A_G_rs2957017	-93573	-93572	162	204	0.387833	6.24081e-17	-0.421056	0.0462102	9.999e-05	1.1463e-12	1
ENSG00000164695	4541	1.03643	217.537	180.507	6.39173e-12	chr8_81747071_T_C_rs78740005	14622	14623	41	41	0.0779468	9.51908e-14	-0.702974	0.088174	9.999e-05	6.51061e-10	2
ENSG00000104497	4840	1.04666	206.268	177.262	9.95872e-52	chr8_81842130_C_A_rs4316108	-56	-55	166	209	0.602662	1.55249e-61	-0.803886	0.0339094	9.999e-05	1.07697e-51	1
ENSG00000104497	4840	1.04947	214.113	178.026	3.62362e-12	chr8_81844855_C_T_rs61020899	2669	2670	114	136	0.258555	3.27066e-14	0.30172	0.0370516	9.999e-05	2.68985e-10	2
ENSG00000133739	2689	1.03637	93.4865	178.101	9.18636e-07	chr8_85109759_G_A_rs62525422	2520	2521	61	62	0.117871	7.92045e-08	0.305551	0.0549285	0.00019998	6.01498e-05	1
ENSG00000176731	2965	1.02904	78.3892	172.514	7.06931e-05	chr8_85195914_C_A_rs2403083	-24462	-24461	115	134	0.745247	1.00127e-05	-0.162185	0.0358379	0.00389961	0.00469405	1
ENSG00000164879	3066	1.03131	83.8022	175.276	0.000527825	chr8_86257396_G_C_rs2976200	818536	818537	88	107	0.203422	0.000132358	0.187608	0.0481885	0.0372963	0.0387204	1
ENSG00000253549	3074	1.03186	86.536	177.508	1.81417e-05	chr8_85468850_T_A_rs11304499	5048	5049	164	217	0.587453	2.64354e-06	0.255834	0.0530015	0.00169983	0.00125972	1
ENSG00000123124	3839	1.0666	126.031	170.633	0.000118961	chr8_86481909_C_T_rs13257414	107867	107868	91	102	0.193916	1.70189e-05	-0.105776	0.0240332	0.0089991	0.010923	1
ENSG00000085719	4053	1.05947	130.193	172.498	0.000108263	chr8_86547923_T_C_rs10094332	33487	33488	79	90	0.171103	1.68495e-05	0.0991341	0.0225121	0.00829917	0.0105819	1
ENSG00000156103	4534	1.05563	140.811	169.669	9.02941e-14	chr8_87988743_C_T_rs73694221	-338741	-338740	123	147	0.279468	1.08181e-16	0.437582	0.0484263	9.999e-05	3.07332e-12	1
ENSG00000156103	4534	1.06425	138.917	170.752	2.19521e-15	chr8_88325475_C_T_rs4515601	-2009	-2008	137	169	0.321293	1.413e-18	0.407759	0.0420987	9.999e-05	4.65439e-14	2
ENSG00000156103	4534	1.03205	147.869	173.472	7.15734e-08	chr8_88062998_C_T_rs10103111	-264486	-264485	107	128	0.243346	3.05244e-09	0.264416	0.0426917	9.999e-05	7.23057e-06	3
ENSG00000156103	4534	1.04928	142.976	170.532	0.000119987	chr8_87612452_G_A_rs77090430	-715032	-715031	39	40	0.0760456	1.96126e-05	-0.345043	0.0789758	0.0105989	0.0136236	4
ENSG00000251136	3646	1.04451	151.668	180.46	1.75385e-09	chr8_89724618_C_T_rs218906	-33034	-33033	36	36	0.0684411	6.78913e-11	-0.366033	0.0532349	9.999e-05	1.33e-07	1
ENSG00000251136	3646	1.04576	137.079	177.935	2.57419e-09	chr8_89779358_A_C_rs2735880	21706	21707	156	193	0.63308	7.8546e-11	-0.190294	0.0277787	9.999e-05	1.75291e-07	2
ENSG00000104312	3646	1.02315	155.044	180.307	2.23897e-06	chr8_89698169_C_T_rs58918898	-59638	-59637	76	89	0.169202	3.08125e-07	0.172406	0.0326029	9.999e-05	0.000285794	1
ENSG00000104312	3646	1.02844	153.781	179.803	1.52795e-07	chr8_89758441_A_T_rs43133	634	635	200	258	0.490494	1.28916e-08	0.176645	0.0298383	9.999e-05	1.7142e-05	2
ENSG00000104312	3646	1.01015	150.037	181.226	2.17876e-06	chr8_89942942_G_C_rs6470523	185135	185136	139	171	0.325095	3.1987e-07	0.149869	0.0283827	0.00029997	0.000299987	3
ENSG00000164823	3597	1.04864	142.273	175.44	4.78579e-08	chr8_89946194_T_C_rs1061302	43623	43624	140	172	0.326996	2.12106e-09	0.441789	0.0705748	9.999e-05	3.73737e-06	1
ENSG00000164823	3597	1.05469	139.484	175.35	0.000132308	chr8_89814540_G_A_rs42345	-88031	-88030	170	214	0.593156	2.74452e-05	0.122384	0.028542	0.0124988	0.0143495	2
ENSG00000164823	3597	1.04531	147.306	176.479	0.000184479	chr8_90046163_C_T_rs10956431	143592	143593	132	153	0.290874	4.31893e-05	-0.309392	0.0740662	0.019598	0.0223204	3
ENSG00000104320	3420	1.03622	126.07	178.388	2.76539e-11	chr8_89987058_G_C_rs6991811	2390	2391	140	171	0.325095	3.39996e-13	0.212477	0.0273658	9.999e-05	1.69551e-09	1
ENSG00000253250	2835	1.01652	119.593	179.464	5.75457e-07	chr8_91206388_G_A_rs35257369	221149	221150	44	47	0.0893536	5.488e-08	-0.318044	0.0564241	0.00019998	5.83314e-05	1
ENSG00000253250	2835	1.02197	123.338	180.932	8.60592e-06	chr8_91344977_C_T_rs6471276	359738	359739	143	173	0.328897	1.45455e-06	-0.177307	0.035759	0.00079992	0.000904193	2
ENSG00000155099	2845	1.04975	116.46	178.618	0.00042219	chr8_91188850_T_C_rs35003817	147990	147991	44	47	0.0893536	0.000117594	-0.242188	0.0617222	0.0383962	0.0404031	1
ENSG00000188343	3813	1.05986	219.017	179.008	0.000146486	chr8_94397027_A_T_rs72672692	690961	690962	33	34	0.0646388	3.43216e-05	-0.251013	0.059303	0.0220978	0.0250219	1
ENSG00000164953	3944	1.05655	205.744	175.422	0.000190587	chr8_93795937_A_G_rs3134031	41042	41043	146	190	0.638783	3.91458e-05	-0.108835	0.0259096	0.0282972	0.0312198	1
ENSG00000079112	4310	1.05019	229.716	178.609	0.00014498	chr8_94296565_T_C_rs2448917	88009	88010	97	104	0.802281	3.3226e-05	-0.336328	0.0793112	0.0228977	0.027007	1
ENSG00000164949	4377	1.04296	229.047	178.586	7.39989e-05	chr8_94234408_G_C_rs2613211	-27912	-27911	185	240	0.543726	1.49755e-05	0.121554	0.0274299	0.0120988	0.0138432	1
ENSG00000253704	4698	1.05448	270.013	179.191	5.35778e-05	chr8_94500171_G_A_rs4269508	-53498	-53497	118	134	0.254753	1.05768e-05	0.276394	0.0612469	0.00869913	0.0111321	1
ENSG00000156162	4974	1.0079	305.381	183.658	0.000142248	chr8_94733034_A_G_rs7824332	13133	13134	148	173	0.671103	4.1742e-05	-0.0867537	0.0207307	0.0394961	0.0413306	1
ENSG00000175305	5236	1.03153	323.134	181.342	9.60066e-05	chr8_94635564_G_A_rs13262758	-259638	-259637	72	75	0.142586	2.35669e-05	0.259996	0.0601335	0.0253975	0.0270038	1
ENSG00000164938	5279	1.0456	319.014	179.82	0.000100158	chr8_94807269_AT_A_rs5893301	-142110	-142109	187	244	0.463878	2.28714e-05	0.106786	0.0246571	0.0238976	0.0263406	1
ENSG00000156471	4248	1.02005	331.572	184.783	1.79555e-07	chr8_96293679_T_C_rs2319599	31765	31766	180	235	0.446768	2.08617e-08	0.185942	0.0319209	9.999e-05	4.8566e-05	1
ENSG00000169439	4164	1.05444	289.435	179.844	1.40023e-05	chr8_97261734_C_G_rs55950114	767920	767921	107	117	0.222433	2.26381e-06	-0.183632	0.0377758	0.00269973	0.0029258	1
ENSG00000180543	4093	1.02966	271.172	179.916	3.00762e-10	chr8_97354517_C_T_rs7845554	76588	76589	111	125	0.762357	7.1562e-12	0.191539	0.0263836	9.999e-05	4.9621e-08	1
ENSG00000147649	3664	1.06057	301.021	184.857	1.74521e-05	chr8_97722386_A_G_rs55642567	77839	77840	32	33	0.0627376	3.99949e-06	0.202012	0.042666	0.00349965	0.00371217	1
ENSG00000104341	3615	1.04911	284.764	181.892	1.01676e-06	chr8_97756862_T_C_rs12546567	-18927	-18926	71	79	0.15019	1.30263e-07	0.153868	0.0281627	9.999e-05	0.000189919	1
ENSG00000104341	3615	1.04093	293.171	183.407	0.000124498	chr8_97776945_C_T_rs62521743	1156	1157	120	149	0.28327	3.68928e-05	-0.0928939	0.0220363	0.0286971	0.0307383	2
ENSG00000288752	3638	1.04992	272.39	183.089	5.59616e-15	chr8_98045827_T_G_rs55698139	170	171	167	218	0.414449	3.50566e-17	0.466343	0.0507182	9.999e-05	3.83499e-13	1
ENSG00000253948	2581	1.0479	146.834	178.2	0.000127477	chr8_98086716_T_C_rs2513833	-926329	-926328	196	245	0.53422	2.79367e-05	0.31704	0.0740283	0.0135986	0.0150087	1
ENSG00000164919	3041	1.02274	189.347	184.723	7.67017e-07	chr8_99877449_C_T_rs7157	-16258	-16257	86	97	0.184411	1.09966e-07	-0.191621	0.0348601	0.00019998	0.000117634	1
ENSG00000104450	3294	1.03708	258.249	185.907	8.63714e-12	chr8_100133481_T_G_rs2446917	-25107	-25106	160	200	0.380228	3.05057e-13	-0.288958	0.0371203	9.999e-05	1.04871e-09	1
ENSG00000104450	3294	1.03387	250.097	184.663	6.19674e-07	chr8_100230529_C_G_rs1660338	71941	71942	168	211	0.598859	9.18478e-08	-0.217275	0.0392621	0.00039996	0.000113461	2
ENSG00000186106	3488	1.03564	290.052	184.252	0.000173261	chr8_100339835_A_T_rs75706781	-219925	-219924	51	53	0.10076	5.38669e-05	0.152547	0.0370105	0.0410959	0.0433684	1
ENSG00000164924	3846	1.0517	313.088	183.784	1.24605e-17	chr8_100954911_A_G_rs3100052	1569	1570	154	195	0.629278	4.19307e-20	-0.239649	0.0235166	9.999e-05	6.86141e-16	1
ENSG00000164924	3846	1.05041	313.055	183.397	5.35856e-05	chr8_100943997_AG_A_rs367615912	-9345	-9344	39	41	0.0779468	1.40042e-05	0.197964	0.0445092	0.0110989	0.0132398	2
ENSG00000048392	4634	1.04576	380.823	184.858	2.22463e-08	chr8_102194272_T_C_rs35818724	-44690	-44689	83	86	0.163498	1.9096e-09	0.262602	0.0418383	9.999e-05	4.86662e-06	1
ENSG00000253669	5409	1.05383	315.246	181.338	0.000216609	chr8_103797865_A_G_rs3104250	990190	990191	83	88	0.8327	6.08317e-05	-0.267684	0.0654265	0.0543946	0.05575	1
ENSG00000155096	5471	1.05343	291.413	178.418	4.54495e-18	chr8_102863955_G_A_rs1802539	-239	-238	95	105	0.19962	2.82951e-21	-0.352905	0.0333776	9.999e-05	2.07501e-16	1
ENSG00000164929	5492	1.03214	257.775	178.202	1.39784e-31	chr8_103157612_G_A_rs10088491	16886	16887	164	205	0.389734	2.9046e-37	-0.513615	0.032781	9.999e-05	4.32998e-30	1
ENSG00000164929	5492	1.03621	266.396	179.255	6.09994e-06	chr8_103338763_C_T_rs77243145	198037	198038	58	68	0.129278	8.66642e-07	-0.226106	0.0445985	0.00139986	0.00126682	2
ENSG00000247081	5669	1.04815	256.213	177.847	5.70653e-11	chr8_103450977_TA_T_rs35353443;rs796827959	152255	152256	177	229	0.435361	8.41364e-13	0.345629	0.0453672	9.999e-05	6.00595e-09	1
ENSG00000247081	5669	1.04236	271.547	180.114	0.000183782	chr8_103139863_C_G_rs7014008	-158859	-158858	76	84	0.159696	4.93333e-05	-0.255819	0.0617332	0.0376962	0.0420765	2
ENSG00000164930	5671	1.02029	256.736	178.673	4.78167e-12	chr8_103299486_T_G_rs827527	587	588	46	48	0.908745	5.78813e-14	-0.436152	0.0541468	9.999e-05	8.02555e-10	1
ENSG00000164930	5671	1.0264	254.451	177.707	7.04927e-08	chr8_103287178_C_T_rs827539	-11721	-11720	156	198	0.376426	4.243e-09	0.207377	0.0338257	9.999e-05	1.32903e-05	2
ENSG00000164930	5671	1.02124	262.282	178.477	3.03454e-05	chr8_103150147_T_C_rs10100139	-148752	-148751	156	194	0.368821	5.73435e-06	0.147752	0.0317437	0.00559944	0.0070892	3
ENSG00000164932	5772	1.01962	273.443	182.707	4.88755e-05	chr8_103382284_G_C_rs28437723	10745	10746	88	102	0.193916	1.15701e-05	0.194382	0.0432741	0.0117988	0.012096	1
ENSG00000164933	5818	1.04587	265.427	179.372	5.11647e-05	chr8_103395443_G_T_rs3098255	-19665	-19664	176	229	0.435361	1.0121e-05	-0.103383	0.022857	0.00919908	0.010854	1
ENSG00000164934	5817	1.04818	257.664	177.418	1.96406e-19	chr8_103365444_C_T_rs2948452	-49943	-49942	111	132	0.749049	5.07058e-23	0.298656	0.0268	9.999e-05	8.12592e-18	1
ENSG00000176406	5172	1.05091	146.261	173.426	7.29571e-07	chr8_103734411_T_C_rs4333556	-488925	-488924	166	204	0.387833	3.9988e-08	0.344137	0.0603945	0.00019998	6.55177e-05	1
ENSG00000147650	4860	1.05931	155.388	172.467	6.68966e-05	chr8_104588504_G_C_rs13266321	-521	-520	48	50	0.095057	9.33243e-06	-0.262315	0.0577558	0.00779922	0.00768419	1
ENSG00000169946	4245	1.01311	203.42	179.472	1.40684e-06	chr8_105250481_A_G_rs2957473	-67958	-67957	78	82	0.844106	1.57042e-07	0.219033	0.0403703	0.00029997	0.000255681	1
ENSG00000169946	4245	1.01075	207.353	180.123	2.92635e-06	chr8_105569056_G_A_rs6993696	250617	250618	178	235	0.446768	3.89779e-07	0.146504	0.0279675	0.00069993	0.000557608	2
ENSG00000164830	4514	1.04312	186.62	179.479	4.54965e-12	chr8_106762591_C_T_rs7834014	104736	104737	150	182	0.346008	4.73409e-14	-0.235726	0.029168	9.999e-05	3.38614e-10	1
ENSG00000147655	4649	1.03435	180.514	179.614	4.7012e-06	chr8_108075435_A_G_rs7824565	-8186	-8185	91	103	0.195817	6.16107e-07	-0.248914	0.0484125	0.00039996	0.000655564	1
ENSG00000104408	4751	1.05536	176.562	179.339	1.98586e-08	chr8_108148774_A_G_rs610891	-99957	-99956	190	253	0.480989	9.43432e-10	-0.169686	0.0264896	9.999e-05	1.70736e-06	1
ENSG00000147654	3503	1.04174	123.614	174.14	3.90456e-09	chr8_109539610_CCTGAGG_C_rs141411589;rs67100761	-102	-101	64	71	0.134981	7.32808e-11	0.23998	0.0349786	9.999e-05	2.58313e-07	1
ENSG00000249917	3307	1.04083	189.647	182.082	5.99334e-25	chr8_116451711_G_A_rs28695303	126648	126649	94	105	0.19962	6.4594e-29	0.831932	0.0638639	9.999e-05	1.41917e-23	1
ENSG00000147677	3431	1.05423	207.229	179.857	1.8843e-05	chr8_116637767_C_T_rs17663673	-128489	-128488	129	152	0.711027	3.21326e-06	0.0946106	0.019778	0.00229977	0.00281722	1
ENSG00000164754	3573	1.0286	251.118	187.071	1.99337e-07	chr8_116885085_C_T_rs1026026	10308	10309	184	235	0.446768	2.8645e-08	-0.112371	0.0194971	9.999e-05	3.72498e-05	1
ENSG00000164756	3611	1.03195	236.3	183.656	0.000170694	chr8_117180961_G_T_rs2466290	45701	45702	70	73	0.861217	5.14865e-05	-0.297495	0.0719814	0.0328967	0.0351826	1
ENSG00000164758	3940	1.05203	235.541	179.297	2.96769e-07	chr8_117496265_G_T_rs62521183	-24449	-24448	99	110	0.209125	2.30088e-08	0.243542	0.0419459	9.999e-05	4.1531e-05	1
ENSG00000177570	4190	1.0447	224.673	178.324	5.9436e-19	chr8_118626538_T_C_rs2460972	4623	4624	47	49	0.906844	2.44184e-22	-0.956297	0.0875588	9.999e-05	2.55611e-17	1
ENSG00000184374	4649	1.0222	207.013	177.58	0.000106393	chr8_118952831_T_C_rs3102735	-114417	-114416	73	77	0.146388	2.18148e-05	-0.256798	0.0591408	0.0189981	0.0198243	1
ENSG00000147676	4683	1.02716	200.257	177.256	3.34104e-34	chr8_119088350_A_G_rs17179200	-120014	-120013	62	65	0.123574	9.04072e-41	1.40202	0.0836493	9.999e-05	9.41405e-33	1
ENSG00000136999	4539	1.04127	217.41	179.83	7.53758e-20	chr8_119077259_T_TC_rs202017646	-339188	-339187	56	61	0.11597	4.00674e-23	0.537192	0.0480336	9.999e-05	3.26533e-18	1
ENSG00000136999	4539	1.03207	210.967	179.855	2.78039e-07	chr8_119443955_A_T_rs199906318	27508	27509	96	109	0.207224	2.41647e-08	0.218353	0.0376624	9.999e-05	4.23239e-05	2
ENSG00000136960	4485	1.05014	182.137	176.253	9.2831e-14	chr8_119630265_T_C_rs6996637	-8575	-8574	120	131	0.249049	2.9998e-16	0.594583	0.0670072	9.999e-05	4.76968e-12	1
ENSG00000136960	4485	1.04821	187.509	177.67	0.000298253	chr8_119701412_G_A_rs987534	62572	62573	73	81	0.153992	7.75938e-05	-0.298304	0.0740114	0.0440956	0.0463244	2
ENSG00000064313	4497	1.05004	172.966	175.857	2.72645e-05	chr8_119762903_G_A_rs62526566	-20540	-20539	76	84	0.159696	3.87165e-06	-0.136167	0.0287151	0.00309969	0.00352064	1
ENSG00000136982	4464	1.05003	182.6	177.248	1.04017e-22	chr8_119855898_T_TC_rs113408398	3	4	77	88	0.1673	7.45124e-27	-0.779426	0.0629471	9.999e-05	1.91612e-21	1
ENSG00000136982	4464	1.04983	184.536	178.045	4.4612e-06	chr8_119707078_T_C_rs9297603	-148817	-148816	164	198	0.376426	5.49315e-07	0.261989	0.0507095	0.00029997	0.00056523	2
ENSG00000248690	4365	1.02945	246.909	181.219	1.04662e-05	chr8_121641153_C_A_rs200143324	-168	-167	40	41	0.0779468	1.76042e-06	-0.430044	0.0874748	0.00209979	0.00213814	1
ENSG00000170961	4364	1.04682	247.118	179.987	8.10292e-06	chr8_121405334_G_A_rs16895321	-236107	-236106	41	42	0.0798479	1.20081e-06	0.428157	0.085646	0.00209979	0.00146524	1
ENSG00000272384	4091	1.04122	340.032	182.921	3.28566e-05	chr8_122535822_T_TC_rs72537246	-245009	-245008	115	131	0.750951	7.39431e-06	0.271158	0.0590065	0.00779922	0.00906661	1
ENSG00000156802	4405	1.06467	392.722	185.391	6.39807e-11	chr8_123395606_C_T_rs3779983	-842	-841	139	165	0.313688	2.4701e-12	-0.207654	0.0279178	9.999e-05	7.8748e-09	1
ENSG00000156795	4465	1.05863	377.104	184.051	1.30938e-12	chr8_123423049_G_A_rs10091979	6274	6275	152	182	0.346008	2.30841e-14	0.231485	0.0282447	9.999e-05	1.36991e-10	1
ENSG00000156804	4356	1.03922	366.53	185.661	6.39899e-05	chr8_123607923_A_G_rs6983202	66716	66717	139	171	0.674905	1.84762e-05	-0.225795	0.051531	0.0190981	0.0196674	1
ENSG00000164983	4954	1.03287	383.299	185.903	2.31151e-51	chr8_124254766_C_A_rs60995425	-117936	-117935	194	246	0.467681	1.32639e-58	0.72976	0.0322336	9.999e-05	2.30066e-50	1
ENSG00000170881	4843	1.0497	404.449	184.94	0.00013744	chr8_124529240_G_A_rs57941917	54359	54360	93	102	0.193916	4.2678e-05	0.169427	0.0405393	0.0448955	0.0458028	1
ENSG00000104549	4602	1.03064	344.827	184.045	0.000155261	chr8_125425388_A_G_rs4871593	426882	426883	162	196	0.372624	4.70293e-05	0.166956	0.0401783	0.0459954	0.0470168	1
ENSG00000156831	4650	1.05804	352.513	182.728	4.48886e-05	chr8_124904645_A_T_rs59588340	-187216	-187215	111	123	0.23384	1.04962e-05	-0.138263	0.0306261	0.0106989	0.0120283	1
ENSG00000249859	5116	1.03386	421.957	184.622	4.52254e-07	chr8_127982395_A_G_rs7013628	187867	187868	80	91	0.173004	6.3856e-08	-0.22602	0.0403133	9.999e-05	0.000140712	1
ENSG00000249859	5116	1.04605	416.481	183.591	9.12881e-05	chr8_128029144_A_T_rs112214496	234616	234617	71	76	0.144487	2.60786e-05	-0.196214	0.0456339	0.0266973	0.0314413	2
ENSG00000153317	4937	1.02556	279.18	179.794	4.30084e-11	chr8_130491669_A_G_rs28567536	310806	310807	159	203	0.385932	8.00846e-13	0.218771	0.0286853	9.999e-05	7.4512e-09	1
ENSG00000153317	4937	1.01523	296.054	182.236	1.34763e-05	chr8_130099123_C_T_rs28752214	-81740	-81739	147	175	0.3327	2.66472e-06	0.150762	0.0312411	0.0029997	0.00363682	2
ENSG00000132294	4899	1.02898	298.419	184.917	0.000118623	chr8_131863073_C_T_rs7828631	-41021	-41020	60	63	0.119772	3.60206e-05	0.122734	0.0290775	0.0270973	0.031173	1
ENSG00000184156	5337	1.06573	273.994	177.773	1.35803e-06	chr8_132507817_C_T_rs2673582	320603	320604	179	232	0.558935	1.22769e-07	-0.293337	0.0535812	0.00019998	0.000215046	1
ENSG00000042832	5776	1.03638	440.076	184.911	8.75505e-09	chr8_132788600_CT_C_rs34065960;rs397767090	-344788	-344787	169	216	0.410646	6.58065e-10	-0.295073	0.0455987	9.999e-05	2.40981e-06	1
ENSG00000104415	5748	1.03182	462.762	186.98	2.2276e-05	chr8_133136545_G_A_rs62513975	-54495	-54494	94	103	0.195817	5.98365e-06	0.274708	0.0591567	0.00739926	0.00874447	1
ENSG00000008513	5866	1.03464	418.382	183.486	1.57732e-09	chr8_133583212_A_G_rs10098146	11324	11325	108	122	0.231939	7.77812e-11	0.237945	0.0347347	9.999e-05	3.97096e-07	1
ENSG00000261220	5864	1.07271	413.03	181.428	0.000135787	chr8_133835793_A_G_rs7465138	262609	262610	42	45	0.914449	3.54557e-05	-0.403258	0.0954505	0.039996	0.0427862	1
ENSG00000259820	5303	1.02671	340.375	185.112	2.88939e-05	chr8_134785835_C_T_rs73359011	-12438	-12437	28	28	0.0532319	7.23107e-06	-0.39513	0.0858883	0.00669933	0.00855094	1
ENSG00000131773	5084	1.04262	267.261	182.979	7.37184e-12	chr8_135019212_C_T_rs62522591	-438245	-438244	154	192	0.365019	1.44355e-13	0.25275	0.0319815	9.999e-05	8.23023e-10	1
ENSG00000167632	4705	1.02872	391.54	184.223	5.58201e-07	chr8_140456919_C_T_rs2977493	5988	5989	204	262	0.498099	7.3312e-08	0.178958	0.032082	0.00019998	0.000169448	1
ENSG00000259891	4730	1.03996	380.112	182.81	0.00011912	chr8_141060634_C_T_rs306963	552590	552591	155	189	0.640684	3.26253e-05	-0.206488	0.0486418	0.0355964	0.0384313	1
ENSG00000104472	4733	1.06344	352.595	177.832	9.2545e-10	chr8_140506894_A_G_rs11775712	-4429	-4428	119	126	0.760456	2.30091e-11	0.361833	0.0512297	9.999e-05	1.23015e-07	1
ENSG00000104472	4733	1.0603	348.016	177.43	3.92997e-05	chr8_140699808_G_GT_.	188485	188486	44	44	0.0836502	6.9468e-06	0.372788	0.0808608	0.00869913	0.0102098	2
ENSG00000123908	4662	1.04437	365.373	180.754	2.56146e-06	chr8_140536577_G_A_rs10875455	-99057	-99056	50	56	0.106464	3.28116e-07	-0.267663	0.0507573	0.00069993	0.000673329	1
ENSG00000280303	4664	1.03856	388.876	183.039	0.000136158	chr8_140588587_G_GGAGT_rs144110239;rs201155886	-47695	-47694	86	93	0.823194	3.85101e-05	-0.274311	0.0652411	0.0428957	0.0452638	1
ENSG00000105339	4926	1.02568	454.22	187.677	3.69771e-05	chr8_141192785_T_C_rs7014062	64195	64196	167	206	0.608365	1.10355e-05	-0.15422	0.0342489	0.0138986	0.01483	1
ENSG00000253210	4927	1.05124	434.747	183.354	7.67148e-09	chr8_141122224_T_C_rs1001849	-7847	-7846	177	211	0.401141	5.24982e-10	-0.294819	0.0452639	9.999e-05	1.70908e-06	1
ENSG00000253210	4927	1.05052	435.688	183.425	5.15052e-05	chr8_141123783_C_T_rs6997221	-6288	-6287	59	60	0.114068	1.34017e-05	-0.300328	0.0673678	0.0153985	0.0179118	2
ENSG00000171045	6133	1.02399	415.326	185.476	7.03115e-07	chr8_142407360_A_G_rs10109771	4191	4192	66	72	0.863118	1.05635e-07	-0.302232	0.0549019	0.00029997	0.000237737	1
ENSG00000160886	6051	1.03337	402.359	184.693	3.72549e-13	chr8_142700626_A_G_rs2585174	511	512	188	247	0.469582	6.02297e-15	-0.557405	0.0663029	9.999e-05	6.94582e-11	1
ENSG00000130193	6002	1.02853	377.588	182.563	3.25984e-06	chr8_142670817_T_C_rs9297976	-56407	-56406	170	221	0.420152	4.96419e-07	-0.197189	0.038016	0.00089991	0.00100367	1
ENSG00000180155	5949	1.03198	392.647	184.922	4.42694e-27	chr8_142778078_C_A_rs60096034	267	268	170	209	0.397338	5.98037e-31	0.416006	0.0304379	9.999e-05	2.98058e-25	1
ENSG00000284505	5949	1.04012	379.944	182.848	6.79848e-08	chr8_142777665_G_A_rs4355750	-560	-559	146	177	0.336502	6.18117e-09	0.336218	0.0554928	9.999e-05	1.66155e-05	1
ENSG00000284505	5949	1.02503	396.967	184.772	8.28259e-05	chr8_142732095_G_T_rs11780127	-46130	-46129	125	144	0.273764	2.47737e-05	-0.261702	0.0606902	0.0270973	0.0293728	2
ENSG00000167656	5944	1.05505	353.125	179.974	1.83607e-06	chr8_142777665_G_A_rs4355750	-8875	-8874	146	177	0.336502	2.23264e-07	-0.313784	0.0586108	9.999e-05	0.000422367	1
ENSG00000167656	5944	1.05995	357.872	179.505	3.31606e-06	chr8_142787655_C_T_rs3808491	1115	1116	28	29	0.0551331	4.31103e-07	0.639814	0.122632	9.999e-05	0.0007713	2
ENSG00000250571	5029	1.03466	309.263	181.454	0.000190712	chr8_143228733_C_T_rs7460853	-40626	-40625	151	185	0.351711	5.2736e-05	0.192933	0.0467492	0.0469953	0.0511296	1
ENSG00000253716	5020	1.07796	285.383	176.887	1.10819e-15	chr8_143281565_T_TG_rs11381366	-127	-126	80	86	0.836502	1.41279e-18	-0.674833	0.0697698	9.999e-05	3.23932e-14	1
ENSG00000184428	4959	1.03699	304.51	181.863	1.17844e-10	chr8_143314424_C_T_rs58116767	-20457	-20456	137	161	0.306084	3.09907e-12	-0.220869	0.0298462	9.999e-05	1.87325e-08	1
ENSG00000158106	4919	1.04441	299.349	180.309	5.29941e-06	chr8_143273851_GGGTGGCACAGCACTGAGGGGGCAGGTGAGGCACCAA_G_rs140860797;rs56149859	-105487	-105486	120	133	0.747148	7.45448e-07	0.344066	0.0674486	0.0009999	0.00116773	1
ENSG00000182759	4807	1.058	326.57	182.975	3.83959e-05	chr8_143153595_A_G_rs11787339	-277138	-277137	136	153	0.290874	8.88243e-06	0.224345	0.0492718	0.00769923	0.00942104	1
ENSG00000014164	4739	1.03977	290.677	180.229	1.08979e-20	chr8_143541565_G_C_rs2242092	117	118	201	257	0.511407	3.61255e-24	-0.382511	0.0332192	9.999e-05	6.27023e-19	1
ENSG00000289161	4713	1.0422	301.249	182.442	2.07075e-05	chr8_143603101_T_C_rs3816477	44823	44824	73	78	0.851711	4.20978e-06	-0.454676	0.096264	0.00349965	0.00492793	1
ENSG00000104518	4711	1.05214	285.829	179.259	7.46575e-12	chr8_143564182_C_T_rs13276307	5835	5836	119	137	0.260456	8.21665e-14	0.317254	0.0396887	9.999e-05	7.36509e-10	1
ENSG00000204839	4697	1.06435	282.375	178.331	3.2624e-05	chr8_143578405_C_G_rs896949	10518	10519	133	151	0.712928	5.59199e-06	-0.193925	0.0416227	0.00619938	0.00659131	1
ENSG00000147813	4657	1.05343	286.757	179.028	5.83632e-26	chr8_143578341_C_CG_rs201754569	10	11	74	81	0.153992	1.89639e-30	-0.806072	0.059618	9.999e-05	9.91918e-25	1
ENSG00000147813	4657	1.03743	288.272	180.07	3.62743e-10	chr8_143575099_G_C_rs2290417	-3232	-3231	131	149	0.71673	1.0187e-11	0.381862	0.0530216	9.999e-05	5.63713e-08	2
ENSG00000104524	4546	1.02511	293.593	182.723	1.03274e-10	chr8_143603101_T_C_rs3816477	-6514	-6513	73	78	0.851711	2.98806e-12	0.339337	0.0458171	9.999e-05	1.94203e-08	1
ENSG00000104522	4530	1.03642	293.143	182.025	1.7943e-08	chr8_143610801_C_T_rs3812442	-6749	-6748	160	190	0.638783	1.11358e-09	0.162314	0.0254589	9.999e-05	3.32551e-06	1
ENSG00000179698	3727	1.05285	267.074	178.193	4.37665e-08	chr8_144107619_C_CCTGATGCGGTGTGGGGGTGGGGCCTG_.	-2109	-2108	44	46	0.0874525	2.13514e-09	-0.611432	0.0977353	9.999e-05	6.26704e-06	1
ENSG00000261236	3184	1.05246	232.847	178.49	5.38513e-05	chr8_144263768_A_AGGC_.	-27671	-27670	60	61	0.11597	1.02234e-05	-0.187267	0.0414245	0.010299	0.0096776	1
ENSG00000185000	3057	1.05146	245.767	181.479	0.000267366	chr8_144301594_C_T_rs13268508	-17131	-17130	169	212	0.403042	7.82445e-05	-0.148151	0.0367802	0.0522948	0.0540166	1
ENSG00000173137	2926	1.03877	236.689	181.533	1.74532e-05	chr8_144388759_T_C_rs34247131	14711	14712	189	241	0.541825	3.26279e-06	0.207082	0.0433206	0.00269973	0.00327666	1
ENSG00000071894	2814	1.0206	237.551	182.175	1.0498e-14	chr8_144390576_G_A_rs1383095	-18760	-18759	155	180	0.342205	8.51024e-17	-0.480384	0.0529719	9.999e-05	1.42552e-12	1
ENSG00000071894	2814	1.02231	245.391	182.668	7.80745e-13	chr8_144385464_G_A_rs113782267	-23872	-23871	65	70	0.13308	1.34505e-14	-0.367808	0.044385	9.999e-05	1.15193e-10	2
ENSG00000071894	2814	1.02512	232.81	181.609	1.01436e-09	chr8_144368785_C_T_rs10093202	-40551	-40550	189	240	0.543726	4.57853e-11	0.340098	0.0489627	9.999e-05	1.59236e-07	3
ENSG00000160948	2727	1.03341	212.334	180.786	1.71149e-19	chr8_144428520_G_C_rs190185812	-29	-28	37	38	0.0722433	1.08318e-22	0.473111	0.0428668	9.999e-05	1.01128e-17	1
ENSG00000187954	2605	1.04302	203.735	179.44	0.000246582	chr8_144484665_T_G_rs7003836	21793	21794	185	235	0.553232	6.47585e-05	0.113659	0.0278869	0.0383962	0.0422667	1
ENSG00000160959	2480	1.03044	206.297	183.297	0.000195518	chr8_144463099_C_T_rs73716209	-54894	-54893	187	238	0.452472	5.92022e-05	0.115239	0.0281198	0.0333967	0.0353785	1
ENSG00000213563	2451	1.05372	192.507	179.491	0.000171749	chr8_144835840_C_A_rs71520598	306728	306729	35	38	0.0722433	4.24125e-05	-0.2233	0.0534101	0.0261974	0.0264421	1
ENSG00000196378	1812	1.04703	151.057	181.163	0.000143023	chr8_144935208_AT_A_rs11306065;rs397700397	147903	147904	198	254	0.48289	3.71758e-05	-0.161323	0.0382899	0.0153985	0.0174817	1
ENSG00000161016	1802	1.03888	158.267	182.786	4.00878e-26	chr8_144792397_C_T_rs2954658	-191	-190	187	241	0.541825	4.80897e-30	-0.18887	0.0141021	9.999e-05	7.821e-25	1
ENSG00000161016	1802	1.03679	164.55	183.354	8.47934e-05	chr8_143879831_G_GC_rs58483917	-912757	-912756	161	210	0.39924	2.36718e-05	-0.0576774	0.0133419	0.010199	0.0116534	2
ENSG00000170619	1718	1.03671	141.111	180.961	0.00019743	chr8_144849901_T_C_rs1209890	-3148	-3147	155	186	0.353612	5.36329e-05	0.113604	0.0275552	0.0238976	0.0237094	1
ENSG00000182307	1390	1.03144	103.718	179.829	0.000564726	chr8_144830782_G_A_rs76796475	-221686	-221685	43	45	0.0855513	0.000174466	0.144025	0.0376939	0.0492951	0.0513302	1
ENSG00000181404	3747	1.05925	194.343	170.343	2.05094e-29	chr9_47242_C_T_rs9407063	17502	17503	165	208	0.395437	2.23696e-36	-0.485491	0.031581	9.999e-05	1.05955e-28	1
ENSG00000170122	4092	1.04968	262.343	177.276	1.69568e-11	chr9_119681_C_T_rs12238665	1263	1264	195	243	0.538023	1.59714e-13	0.423761	0.053731	9.999e-05	1.67445e-09	1
ENSG00000172785	4327	1.05734	274.038	176.517	1.03736e-09	chr9_193737_C_T_rs3008143	14715	14716	167	205	0.610266	1.99616e-11	-0.253916	0.0358364	9.999e-05	1.16794e-07	1
ENSG00000107099	5047	1.06044	339.98	175.808	6.35722e-10	chr9_211725_A_G_rs13299832	-195295	-195294	25	28	0.0532319	1.12584e-11	-0.451968	0.0629043	9.999e-05	8.32373e-08	1
ENSG00000107099	5047	1.05294	352.673	177.318	3.79782e-06	chr9_224227_A_C_rs541645	-182793	-182792	143	167	0.317491	4.30028e-07	-0.172737	0.033105	0.00049995	0.000921379	2
ENSG00000107104	6228	1.06055	426.082	178.849	3.08999e-14	chr9_701726_A_T_rs56369070	24807	24808	103	114	0.21673	1.13518e-16	0.437035	0.0484648	9.999e-05	2.81221e-12	1
ENSG00000173253	7435	1.02563	534.606	180.663	4.19414e-10	chr9_1050386_C_T_rs115043711	28	29	68	72	0.136882	1.30498e-11	0.78651	0.109849	9.999e-05	1.49782e-07	1
ENSG00000173253	7435	1.02954	533.8	180.465	0.000109143	chr9_425409_G_A_rs12004361	-624949	-624948	108	125	0.237643	2.73306e-05	0.361789	0.084364	0.0517948	0.051359	2
ENSG00000107249	5590	1.02036	530.533	184.399	0.000100774	chr9_3967758_A_G_rs10974265	-332352	-332351	80	88	0.1673	2.91268e-05	0.194909	0.0456184	0.0455954	0.0486101	1
ENSG00000106688	5767	1.05164	562.945	183.508	8.83491e-08	chr9_4490013_G_C_rs10814990	-456	-455	121	139	0.264259	8.89742e-09	0.162719	0.0271663	9.999e-05	2.91486e-05	1
ENSG00000106688	5767	1.03809	593.317	185.757	8.31084e-05	chr9_4484231_T_A_rs77325537	-6238	-6237	122	130	0.247148	2.61372e-05	0.135301	0.0314712	0.0412959	0.0421818	2
ENSG00000106686	5898	1.06384	536.266	181.325	9.16639e-05	chr9_3859604_C_T_rs16919799	-806877	-806876	38	41	0.0779468	2.23089e-05	-0.280393	0.0646546	0.0365963	0.0384462	1
ENSG00000106993	5886	1.02264	614.342	187.622	1.54674e-07	chr9_4680407_T_C_rs10974727	847	848	162	200	0.380228	2.2526e-08	0.189542	0.0326222	9.999e-05	7.63033e-05	1
ENSG00000147853	5811	1.03625	548.646	181.953	1.42405e-10	chr9_4740251_A_C_rs12348423	-952	-951	108	127	0.241445	4.93153e-12	0.282316	0.0385331	9.999e-05	4.2497e-08	1
ENSG00000147853	5811	1.0393	541.968	181.399	1.87167e-06	chr9_4736486_AAC_A_rs200761313	-4717	-4716	96	107	0.203422	2.71796e-07	0.228836	0.0430627	0.00069993	0.000760168	2
ENSG00000147853	5811	1.03648	535.093	181.123	0.000127195	chr9_4588219_T_C_rs13299848	-152984	-152983	41	43	0.0817491	3.52478e-05	-0.266837	0.0631256	0.059794	0.0586848	3
ENSG00000107020	4715	1.04094	322.836	179.635	2.15674e-09	chr9_5438435_C_A_rs911760	509	510	97	112	0.212928	7.07052e-11	-0.234045	0.0340825	9.999e-05	3.82821e-07	1
ENSG00000120217	4678	1.03789	336.829	181.543	8.37216e-06	chr9_5453172_A_G_rs822339	2629	2630	121	140	0.73384	1.38597e-06	-0.143414	0.0288666	0.00209979	0.00221755	1
ENSG00000197646	4569	1.04888	325.995	181.775	0.000205929	chr9_5478522_T_C_rs6476978	-32010	-32009	32	35	0.0665399	5.85458e-05	-0.312816	0.0762791	0.0509949	0.0556564	1
ENSG00000099219	4774	1.02926	265.578	177.891	1.31796e-07	chr9_5786850_G_A_rs1028702	-46268	-46267	131	153	0.290874	7.70031e-09	-0.24532	0.0407779	9.999e-05	2.55992e-05	1
ENSG00000147854	5735	1.04324	336.285	178.257	1.07941e-06	chr9_6561487_A_G_rs7860596	148287	148288	163	198	0.376426	9.72073e-08	-0.170968	0.0309631	9.999e-05	0.000252865	1
ENSG00000107077	6162	1.04912	339.68	176.915	2.91726e-07	chr9_6757137_C_G_rs2996001	-837	-836	136	157	0.298479	1.8142e-08	0.191535	0.0327293	9.999e-05	6.16658e-05	1
ENSG00000225706	7081	1.06335	492.672	177.62	3.62661e-28	chr9_8858303_C_G_rs77301379	175	176	72	78	0.148289	2.61762e-33	0.922634	0.0639759	9.999e-05	4.70108e-27	1
ENSG00000225706	7081	1.06258	496.701	177.876	4.00033e-13	chr9_8858350_G_A_rs118077803	222	223	58	63	0.119772	2.32324e-15	-0.586353	0.0685121	9.999e-05	4.77609e-11	2
ENSG00000107186	5612	1.02155	453.12	186.929	6.51096e-39	chr9_13279647_T_C_rs139926461	158996	158997	40	42	0.0798479	6.54394e-44	-0.697875	0.0392408	9.999e-05	5.01212e-37	1
ENSG00000107186	5612	1.01208	442.565	186.806	3.95931e-08	chr9_13259826_G_C_rs34101279	139175	139176	89	94	0.178707	4.84971e-09	-0.180278	0.0295322	9.999e-05	1.52721e-05	2
ENSG00000175893	5682	1.0523	547.076	183.612	2.97901e-08	chr9_14582793_T_C_rs62532698	-110640	-110639	81	92	0.174905	2.57193e-09	0.22175	0.0356349	9.999e-05	8.94882e-06	1
ENSG00000175893	5682	1.05453	554.262	183.922	7.96241e-06	chr9_14693272_G_A_rs71476227	-161	-160	177	219	0.58365	1.61988e-06	0.150028	0.0304007	0.00179982	0.00319844	2
ENSG00000155158	5491	1.04088	461.423	183.144	8.11644e-19	chr9_15298668_T_C_rs675849	-8693	-8692	69	76	0.855513	1.23623e-21	-0.416433	0.0389506	9.999e-05	8.61126e-17	1
ENSG00000164989	5484	1.05671	405.511	180.54	0.00011117	chr9_15337859_A_G_rs12554331	-215185	-215184	78	83	0.157795	2.68346e-05	0.34621	0.0806566	0.0323968	0.0360435	1
ENSG00000173068	6138	1.02282	348.016	181.772	6.81395e-09	chr9_16861510_A_G_rs62541879	-9161	-9160	67	71	0.134981	3.50093e-10	-0.349667	0.0531039	9.999e-05	1.74745e-06	1
ENSG00000044459	6054	1.04327	346.676	178.42	6.09443e-08	chr9_17135117_C_T_rs41306071	76	77	135	160	0.304183	3.52612e-09	0.227752	0.036948	9.999e-05	1.30138e-05	1
ENSG00000044459	6054	1.03165	356.255	179.751	9.3371e-05	chr9_17410149_A_G_rs12550857	275108	275109	129	154	0.292776	2.19434e-05	0.148384	0.0341805	0.0267973	0.0289711	2
ENSG00000178031	5999	1.05438	384.043	177.406	7.49224e-05	chr9_18023950_A_G_rs10810887	-450204	-450203	180	236	0.551331	1.4234e-05	-0.265137	0.0596701	0.0188981	0.0228267	1
ENSG00000155876	5728	1.07261	403.755	177.449	7.26811e-06	chr9_18976048_G_C_rs10963889	-73380	-73379	28	29	0.0551331	9.38597e-07	-0.21413	0.0423787	0.00189981	0.00185777	1
ENSG00000155876	5728	1.07318	404.879	177.748	2.74538e-05	chr9_19171249_A_G_rs13295225	121821	121822	133	155	0.294677	4.6293e-06	-0.101206	0.021522	0.00759924	0.00769688	2
ENSG00000147874	5778	1.02516	409.307	180.242	1.24068e-07	chr9_19056756_G_A_rs7856768	-46149	-46148	173	217	0.412548	8.97538e-09	-0.149518	0.024974	9.999e-05	3.91726e-05	1
ENSG00000147872	5812	1.05307	421.742	179.795	8.7616e-06	chr9_19184486_A_C_rs13299148	56993	56994	110	122	0.231939	1.37596e-06	-0.29085	0.0585161	0.00189981	0.00267684	1
ENSG00000147872	5812	1.05586	423.197	179.889	1.96947e-05	chr9_19128395_G_C_rs12686810	902	903	192	247	0.530418	3.57604e-06	-0.239768	0.0503674	0.00479952	0.00619775	2
ENSG00000137145	5805	1.05881	418.774	179.147	9.86414e-05	chr9_18759436_T_C_rs934473	-471258	-471257	171	212	0.403042	2.16801e-05	0.081445	0.0187505	0.029897	0.0326765	1
ENSG00000137154	5707	1.06312	425.069	179.355	0.000119581	chr9_19355689_G_A_rs117781420	-24510	-24509	37	38	0.0722433	2.75008e-05	0.130147	0.0303622	0.0379962	0.039906	1
ENSG00000171843	4829	1.05768	256.439	175.564	1.55037e-11	chr9_20618517_G_A_rs2991262	-3357	-3356	109	131	0.249049	1.093e-13	0.415931	0.052333	9.999e-05	1.27022e-09	1
ENSG00000198642	4417	1.04173	250.479	180.3	1.48166e-05	chr9_21335322_CTGGGCCTGGGCT_C_rs201092918	-83	-82	31	32	0.0608365	2.49164e-06	-0.187803	0.0388024	0.00229977	0.00288008	1
ENSG00000099810	4804	1.04488	211.75	174.823	1.37041e-17	chr9_21796792_G_A_rs10119693	-5845	-5844	174	222	0.422053	4.25433e-21	-0.279223	0.0265554	9.999e-05	6.33422e-16	1
ENSG00000176399	4410	1.03602	278.447	178.183	6.95918e-05	chr9_22381410_G_T_rs34254072	-65415	-65414	63	64	0.121673	1.36162e-05	0.294164	0.0660479	0.0159984	0.0163904	1
ENSG00000234840	4258	1.03287	288.403	179.761	1.22697e-05	chr9_22778493_T_C_rs10965453	132292	132293	141	161	0.306084	1.92731e-06	-0.330813	0.0675623	0.0029997	0.00289283	1
ENSG00000198680	4859	1.053	324.794	177.567	5.00932e-23	chr9_25676082_GA_G_rs113182964	-2363	-2362	167	212	0.403042	2.62105e-27	0.380977	0.0304352	9.999e-05	1.42055e-21	1
ENSG00000120159	4746	1.05935	325.193	177.237	0.000216999	chr9_26676300_T_C_rs10967473	-216503	-216502	165	207	0.606464	5.00682e-05	0.114203	0.0275862	0.0543946	0.056662	1
ENSG00000096872	4893	1.06377	317.859	175.059	1.01115e-08	chr9_26990828_A_T_rs17694499	43788	43789	40	42	0.0798479	2.86462e-10	-1.64699	0.248717	9.999e-05	1.39482e-06	1
ENSG00000096872	4893	1.06708	314.784	174.587	6.03085e-07	chr9_26955663_T_C_rs10511797	8623	8624	39	40	0.0760456	3.79035e-08	1.50213	0.263084	9.999e-05	0.000103705	2
ENSG00000122729	6022	1.05061	240.275	179.175	4.22481e-10	chr9_32426979_TA_T_rs35503711;rs397711614	42358	42359	121	138	0.737643	9.69168e-12	-0.167653	0.0232577	9.999e-05	4.39526e-08	1
ENSG00000107201	6041	1.03914	256.462	179.165	8.22246e-06	chr9_32472897_A_G_rs10813823	-53300	-53299	131	161	0.306084	1.1548e-06	0.159684	0.0318886	0.00129987	0.00162731	1
ENSG00000288684	6047	1.04153	255.33	178.12	2.48458e-05	chr9_31640774_C_G_rs56194930	-911830	-911829	54	58	0.110266	3.99548e-06	-0.417449	0.0881634	0.00459954	0.00503331	1
ENSG00000122692	5526	1.05852	255.52	175.353	2.15431e-07	chr9_33103874_A_G_rs1556254	27199	27200	198	261	0.496198	1.08722e-08	0.128417	0.0215812	9.999e-05	3.02202e-05	1
ENSG00000086062	5235	1.05864	261.05	176.628	9.04235e-07	chr9_33117967_C_T_rs7865362	-49370	-49369	169	214	0.406844	6.86244e-08	-0.199419	0.035666	9.999e-05	0.000140947	1
ENSG00000086102	5142	1.05807	249.036	176.945	3.33634e-05	chr9_33344254_T_A_rs642157	53708	53709	74	81	0.846008	5.2778e-06	-0.14586	0.0312185	0.0049995	0.00610652	1
ENSG00000165272	5047	1.06156	233.043	176.355	1.64317e-26	chr9_33425149_T_G_rs60223038	-22445	-22444	144	174	0.330798	1.51218e-31	0.755247	0.0544642	9.999e-05	1.34821e-25	1
ENSG00000165272	5047	1.06418	227.74	175.669	3.04447e-10	chr9_33442988_A_C_rs2231231	-4606	-4605	150	180	0.657795	4.55843e-12	-0.396568	0.0540451	9.999e-05	2.34003e-08	2
ENSG00000165271	5023	1.05416	212.675	175.165	3.50717e-22	chr9_33467579_T_C_rs2275228	-6346	-6345	113	129	0.245247	1.23619e-26	0.39127	0.0318011	9.999e-05	6.70665e-21	1
ENSG00000107341	4973	1.07274	198.513	172.284	1.35337e-07	chr9_33832316_AAAAG_A_rs531009988	15155	15156	51	53	0.10076	4.9408e-09	-0.270156	0.044281	9.999e-05	1.20984e-05	1
ENSG00000107341	4973	1.06572	215.041	174.374	0.000259978	chr9_33692567_T_C_rs10814032	-124594	-124593	34	37	0.0703422	5.62415e-05	0.200316	0.0487226	0.0387961	0.0436653	2
ENSG00000137073	4505	1.04664	190.952	175.33	4.46768e-05	chr9_33824587_T_C_rs2994032	-224301	-224300	166	209	0.602662	6.79012e-06	0.141499	0.0306613	0.00449955	0.00666513	1
ENSG00000198876	4377	1.03589	182.166	175.352	3.4482e-05	chr9_34077937_C_T_rs10814068	-48762	-48761	175	219	0.58365	4.97607e-06	-0.113583	0.0242412	0.00439956	0.0051396	1
ENSG00000186638	4254	1.05745	184.299	175.008	1.1298e-05	chr9_34268704_C_T_rs10972031	-60565	-60564	70	79	0.15019	1.34007e-06	-0.346212	0.0695742	0.00109989	0.00142256	1
ENSG00000186638	4254	1.06137	183.55	173.982	0.000380652	chr9_33426978_C_T_rs34213821	-902291	-902290	27	28	0.0532319	8.73825e-05	-0.463105	0.115766	0.0490951	0.055743	2
ENSG00000164978	4255	1.05495	184.228	173.365	3.53364e-13	chr9_34332742_A_G_rs7039222	3235	3236	65	73	0.138783	1.01571e-15	0.951189	0.109462	9.999e-05	1.75133e-11	2
ENSG00000164978	4255	1.06379	181.085	172.044	7.60095e-05	chr9_34360489_G_A_rs10972078	30982	30983	187	245	0.465779	1.17098e-05	0.460258	0.102505	0.0089991	0.0101106	3
ENSG00000164972	4227	1.07001	164.262	173.419	0.000210429	chr9_34426126_G_C_rs6476445	28315	28316	111	126	0.760456	3.98281e-05	0.255659	0.0609246	0.0221978	0.0260139	1
ENSG00000258728	3869	1.02815	133.99	176.713	0.000119107	chr9_34684615_G_T_rs17355619	37983	37984	26	27	0.0513308	2.38293e-05	0.609759	0.141116	0.010199	0.0139221	1
ENSG00000213930	3869	1.06759	118.69	169.608	0.000133061	chr9_34646575_CCAGT_C_rs142496102;rs765924562;rs111033640	-101	-100	31	33	0.0627376	1.84445e-05	-0.356437	0.0813385	0.0079992	0.0114891	1
ENSG00000230074	3875	1.05077	124.296	172.5	1.20824e-10	chr9_34681462_T_A_rs2772556	15854	15855	109	118	0.775665	8.29306e-13	0.302457	0.0397	9.999e-05	5.88608e-09	1
ENSG00000221829	3641	1.0894	164.302	171.596	9.46494e-14	chr9_34972857_C_T_rs6476473	-107086	-107085	88	98	0.813688	1.22189e-16	-0.656202	0.0728296	9.999e-05	1.61488e-12	1
ENSG00000221829	3641	1.08171	164.038	172.435	2.25824e-09	chr9_34991621_C_CG_rs201896090	-88322	-88321	73	85	0.161597	3.35114e-11	-0.506705	0.0724045	9.999e-05	1.06519e-07	2
ENSG00000005238	3591	1.0677	157.57	172.855	1.22672e-06	chr9_35112409_A_G_rs10972320	16	17	122	145	0.724335	7.17678e-08	0.173791	0.0311321	9.999e-05	0.000105148	1
ENSG00000107140	3539	1.05465	191.547	178.061	3.76876e-05	chr9_35581461_A_G_rs7026779	-23802	-23801	133	150	0.285171	6.52955e-06	-0.199738	0.0431973	0.00489951	0.00536348	1
ENSG00000159884	3537	1.03727	195.855	178.457	8.88749e-11	chr9_35658065_G_T_rs3829076	-250	-249	191	243	0.461977	1.55484e-12	-0.210228	0.0279666	9.999e-05	8.80118e-09	1
ENSG00000159884	3537	1.04682	191.948	177.771	4.27806e-05	chr9_35017430_C_T_rs10972285	-640885	-640884	63	67	0.127376	7.83868e-06	-0.189727	0.0414021	0.00509949	0.00639915	2
ENSG00000137135	3540	1.04379	183.271	177.474	0.000144372	chr9_36435008_C_T_rs6476556	769812	769813	158	190	0.638783	3.11933e-05	0.29489	0.0692886	0.0190981	0.0218485	1
ENSG00000107159	3530	1.04896	178.002	175.081	1.98646e-05	chr9_35673894_G_A_rs2071675	-35	-34	42	43	0.0817491	2.51412e-06	-0.389018	0.0804088	0.0019998	0.00262075	1
ENSG00000070610	3585	1.06715	191.666	174.261	2.30984e-05	chr9_35897871_C_T_rs7866269	148642	148643	107	121	0.230038	2.85889e-06	0.138775	0.028854	0.00139986	0.00297986	1
ENSG00000159899	3598	1.04197	205.891	177.345	0.000213612	chr9_36744661_A_G_rs752359	953069	953070	129	150	0.714829	4.93996e-05	-0.144754	0.0349376	0.0332967	0.0370464	1
ENSG00000137103	3593	1.04675	231.566	179.459	5.17513e-09	chr9_35829393_C_T_rs2381409	-106	-105	173	207	0.606464	1.94878e-10	-0.222796	0.0333085	9.999e-05	6.20731e-07	1
ENSG00000122694	3858	1.06916	252.939	176.087	2.50105e-08	chr9_36134023_G_A_rs7020170	-2711	-2710	185	238	0.452472	9.55751e-10	0.287991	0.0449649	9.999e-05	2.68111e-06	1
ENSG00000122694	3858	1.05508	255.289	177.307	7.59321e-05	chr9_36135661_C_T_rs7025074	-1073	-1072	192	260	0.505703	1.50662e-05	-0.186696	0.0421388	0.0130987	0.0150781	2
ENSG00000137106	4385	1.02616	330.78	182.331	2.55408e-31	chr9_37422659_C_T_rs4878690	-38	-37	140	165	0.313688	3.7523e-36	0.581263	0.0379481	9.999e-05	1.54007e-29	1
ENSG00000137106	4385	1.01639	339.117	183.59	2.62434e-05	chr9_37422883_CG_C_rs35891798	186	187	84	93	0.176806	6.23623e-06	-0.211803	0.0456975	0.00689931	0.00814284	2
ENSG00000168795	4495	1.04843	312.598	179.134	1.4727e-05	chr9_37460894_GA_G_rs58774719;rs796622595	-4557	-4556	137	159	0.697719	2.29426e-06	-0.162522	0.0334534	0.00189981	0.00346519	1
ENSG00000137054	4503	1.04295	310.092	180.007	8.49248e-10	chr9_37514870_G_A_rs10973388	28921	28922	86	96	0.18251	2.4644e-11	-0.271849	0.0385638	9.999e-05	1.34842e-07	1
ENSG00000165275	4785	1.04554	402.943	185.358	2.4763e-08	chr9_37752333_T_C_rs10973522	-1473	-1472	155	189	0.359316	2.26986e-09	-0.194767	0.0311893	9.999e-05	5.78994e-06	1
ENSG00000122696	4580	1.06381	327.236	179.531	1.39995e-05	chr9_37749511_A_G_rs12345385	-154617	-154616	131	143	0.271863	2.21767e-06	0.234579	0.0482114	0.00219978	0.00315118	1
ENSG00000107338	4218	1.05675	350.402	183.307	1.35754e-05	chr9_38088247_A_G_rs7019055	19019	19020	175	221	0.579848	2.87438e-06	0.200588	0.041711	0.00289971	0.00341677	1
ENSG00000107338	4218	1.04415	361.235	185.085	0.000123149	chr9_37934705_T_A_rs55979334	-134523	-134522	49	52	0.0988593	3.95338e-05	-0.289706	0.0690014	0.0338966	0.0371858	2
ENSG00000106714	1863	1.0533	254.754	186.607	5.77064e-05	chr9_40025677_T_A_rs112194555	737509	737510	49	49	0.0931559	1.72552e-05	-0.622832	0.141618	0.0110989	0.0113834	1
ENSG00000278175	415	1.04686	96.0401	191.112	1.32729e-07	chr9_40025699_G_A_rs28432900	215575	215576	98	110	0.209125	2.96664e-08	0.290843	0.0505048	9.999e-05	7.36645e-06	1
ENSG00000278175	415	1.04443	98.0992	191.823	2.16013e-05	chr9_38829839_G_C_rs150587694	-980285	-980284	57	58	0.110266	8.37139e-06	-0.327672	0.0717328	0.00119988	0.00157957	2
ENSG00000278175	415	1.02958	99.5731	193.741	0.000436656	chr9_39605059_T_C_rs9802733	-205065	-205064	81	82	0.844106	0.000242011	0.241094	0.0645587	0.0354965	0.0382876	3
ENSG00000283886	421	1.01764	89.5141	194.305	2.10865e-05	chr9_40815074_T_A_rs657144	940511	940512	162	191	0.363118	8.44944e-06	0.350345	0.0767501	0.00119988	0.00167564	1
ENSG00000284116	257	1.02324	68.3082	193.816	1.18051e-07	chr9_41055425_T_A_.	948813	948814	67	67	0.127376	3.02493e-08	0.621594	0.10803	9.999e-05	6.08025e-06	1
ENSG00000284116	257	1.02275	68.7576	194.028	9.93893e-06	chr9_40059093_G_A_rs62542397	-47519	-47518	147	181	0.655894	3.85403e-06	-0.317741	0.0669828	0.00039996	0.000573228	2
ENSG00000154529	1004	1.0156	71.3384	181.299	3.17837e-15	chr9_42274967_G_A_.	145609	145610	144	155	0.294677	2.13211e-17	-0.785196	0.0845991	9.999e-05	1.43046e-13	1
ENSG00000154529	1004	1.01227	72.1852	183.118	5.87975e-05	chr9_42165380_C_T_rs10907656	36022	36023	104	130	0.247148	1.68399e-05	-0.305903	0.0694415	0.00259974	0.00394055	2
ENSG00000154529	1004	1.01195	74.0418	183.221	4.57751e-09	chr9_41321970_T_A_rs62552386	-807388	-807387	71	82	0.155894	3.45873e-10	-0.648478	0.0983829	9.999e-05	2.82223e-07	3
ENSG00000154529	1004	1.0113	72.096	183.568	1.16589e-05	chr9_41357536_C_T_rs150733721	-771822	-771821	110	128	0.243346	2.73644e-06	0.392671	0.0814473	0.00069993	0.000771901	4
ENSG00000231527	203	0.985919	42.5313	204.083	0.00131339	chr9_60865371_TGTC_T_rs768550292	-988792	-988791	87	101	0.192015	0.00102836	-0.229233	0.0688677	0.0572943	0.0569534	1
ENSG00000147996	320	1.03034	46.5878	186.94	0.000863138	chr9_65298737_C_G_rs199631882	-377139	-377138	91	111	0.211027	0.000399882	0.216969	0.0603069	0.0333967	0.0353028	1
ENSG00000147996	320	1.0207	45.1919	188.109	1.47814e-06	chr9_66157800_CT_C_rs74359976;rs398096390	481924	481925	143	175	0.6673	3.40719e-07	0.277198	0.0526273	9.999e-05	5.42723e-05	2
ENSG00000147996	320	1.01937	47.7554	188.787	0.000325417	chr9_65660849_AT_A_.	-15027	-15026	87	87	0.165399	0.000144534	0.322739	0.0833746	0.0125987	0.014112	3
ENSG00000274026	763	1.02831	99.1842	185.51	0.000106923	chr9_67851009_G_T_rs62546019	131830	131831	124	150	0.285171	3.2932e-05	0.235294	0.0554574	0.00819918	0.00916369	1
ENSG00000260691	1039	0.998466	109.636	187.556	5.26575e-08	chr9_67851009_G_T_rs62546019	-8139	-8138	124	150	0.285171	6.61505e-09	0.463734	0.0767168	9.999e-05	5.88475e-06	1
ENSG00000119139	4137	1.05543	216.914	174.705	1.71192e-06	chr9_69159769_G_A_rs7863395	-14509	-14508	176	212	0.403042	1.34873e-07	-0.187931	0.0344417	9.999e-05	0.000233891	1
ENSG00000119139	4137	1.05032	223.757	175.993	0.000124746	chr9_68882569_G_C_rs10511961	-291709	-291708	188	248	0.471483	2.53302e-05	-0.140059	0.0325208	0.020398	0.0224846	2
ENSG00000225626	4997	1.05489	222.703	175.107	0.00010256	chr9_69982983_G_A_rs3858106	162299	162300	197	261	0.496198	1.82526e-05	-0.164786	0.0375827	0.0160984	0.0179106	1
ENSG00000198887	4949	1.04669	197.507	175.423	8.48766e-17	chr9_70369905_GAA_G_rs72250870	110926	110927	41	41	0.0779468	4.52447e-20	-0.595175	0.0584969	9.999e-05	3.73546e-15	1
ENSG00000083067	4622	1.06261	242.778	178.779	5.72605e-05	chr9_71132453_T_C_rs4442206	10854	10855	180	231	0.560836	1.11765e-05	-0.253055	0.0562349	0.00769923	0.0102736	1
ENSG00000107362	4370	1.02503	245.26	183.865	1.84015e-05	chr9_71759278_C_T_rs2310024	-151916	-151915	69	72	0.863118	4.00343e-06	0.239694	0.050627	0.00329967	0.00389158	1
ENSG00000107372	4035	1.04537	227.848	180.008	1.14093e-05	chr9_72618558_TA_T_rs11320111	253322	253323	107	126	0.239544	1.90161e-06	-0.171486	0.0349971	0.00139986	0.00194303	1
ENSG00000107372	4035	1.04707	229.63	179.302	0.000237917	chr9_71711594_G_GA_rs545700293;rs201246178	-653642	-653641	34	34	0.0646388	6.41919e-05	-0.282863	0.0693583	0.0422958	0.0454036	2
ENSG00000135046	3808	1.04423	149.326	174.573	3.31386e-07	chr9_73110955_C_T_rs2027494	-40911	-40910	188	240	0.456274	1.70056e-08	0.193529	0.0329996	9.999e-05	3.1311e-05	1
ENSG00000135045	5031	1.04822	325.37	181.006	1.54059e-05	chr9_74882004_C_T_rs10869455	-70909	-70908	199	252	0.479087	2.72835e-06	-0.184855	0.0383522	0.00309969	0.00379242	1
ENSG00000106733	5002	1.04685	361.293	180.69	9.08587e-13	chr9_75086992_G_T_rs3758189	-1226	-1225	152	188	0.357414	9.98501e-15	-0.328288	0.039407	9.999e-05	1.15618e-10	1
ENSG00000106733	5002	1.04806	368.168	181.433	1.72506e-05	chr9_75134733_A_G_rs4745381	46515	46516	139	168	0.319392	3.37357e-06	-0.188585	0.0395076	0.00449955	0.00486108	2
ENSG00000134996	5000	1.05041	351.601	180.345	2.63853e-17	chr9_75111689_C_A_rs10869503	23174	23175	149	188	0.357414	3.65901e-20	-0.341759	0.0334888	9.999e-05	1.78025e-15	1
ENSG00000099139	5786	1.04541	482.983	182.804	2.28164e-06	chr9_76169551_A_G_rs41288751	278845	278846	91	104	0.197719	3.33997e-07	0.279184	0.0529791	0.00059994	0.000792538	1
ENSG00000135002	5744	1.0334	516.977	185.54	3.45794e-08	chr9_76439897_C_T_rs7848550	45470	45471	173	216	0.410646	3.38646e-09	0.200159	0.0324386	9.999e-05	1.22298e-05	1
ENSG00000187210	5806	1.03942	482.458	183.302	8.40072e-19	chr9_76534069_T_C_rs11144943	74916	74917	103	119	0.226236	1.33896e-21	0.348245	0.0326074	9.999e-05	9.85437e-17	1
ENSG00000135069	4034	1.06262	289.754	179.574	1.07334e-12	chr9_78249596_T_C_rs7874282	-47530	-47529	117	130	0.752852	8.70482e-15	0.283665	0.0339747	9.999e-05	7.68173e-11	1
ENSG00000172159	4838	1.02374	299.003	180.255	3.53876e-07	chr9_83556125_C_G_rs11140158	88382	88383	101	112	0.212928	3.32144e-08	-0.239374	0.0417349	9.999e-05	8.42775e-05	1
ENSG00000172159	4838	1.02229	301.781	180.548	1.23875e-06	chr9_83719155_G_T_rs12351483	251412	251413	187	240	0.456274	1.47344e-07	0.192568	0.0354079	0.00019998	0.000310482	2
ENSG00000148057	4984	1.04807	294.995	179.322	5.16807e-05	chr9_84218360_C_T_rs75759098	595216	595217	28	29	0.0551331	1.02124e-05	0.465238	0.102908	0.0110989	0.0121148	1
ENSG00000135018	5049	1.04759	317.681	180.22	6.74224e-05	chr9_82900923_A_G_rs13296761	-807036	-807035	126	152	0.288973	1.61064e-05	-0.122535	0.0277529	0.0159984	0.0172827	1
ENSG00000135018	5049	1.06496	306.423	178.107	1.6632e-05	chr9_83719155_G_T_rs12351483	11196	11197	187	240	0.456274	2.76334e-06	-0.129584	0.0268938	0.00249975	0.00350535	2
ENSG00000135018	5049	1.04831	322.49	180.561	0.000185126	chr9_84087180_C_T_rs2083007	379221	379222	29	30	0.0570342	5.29653e-05	0.234383	0.0567964	0.0447955	0.0494906	3
ENSG00000254473	5049	1.07284	299.648	179.108	2.5622e-05	chr9_83605125_G_A_rs10868031	-103154	-103153	50	54	0.102662	4.40552e-06	0.380964	0.0808325	0.00369963	0.00519301	1
ENSG00000178966	4762	1.06619	278.218	178.584	0.000222381	chr9_84079164_C_T_rs59355017	98358	98359	138	167	0.317491	5.50349e-05	0.180748	0.0439095	0.0443956	0.0484222	1
ENSG00000197506	4775	1.03225	283.841	181.999	4.59488e-10	chr9_84339551_C_T_rs7027983	-1208	-1207	174	208	0.604563	1.54503e-11	-0.209105	0.0293308	9.999e-05	7.71356e-08	1
ENSG00000148053	4413	1.03318	273.673	183.092	9.68519e-05	chr9_84324637_GA_G_rs11342897	-344987	-344986	197	249	0.473384	2.60496e-05	-0.214122	0.0498009	0.0219978	0.0228552	1
ENSG00000135052	3752	1.03893	255.836	183.192	1.55128e-06	chr9_86103936_G_T_rs10735574	3786	3787	141	171	0.674905	2.19927e-07	-0.152621	0.0284956	0.00019998	0.000287619	1
ENSG00000187753	3769	1.02112	249.438	182.988	2.1134e-06	chr9_86318757_A_G_rs700759	89126	89127	115	140	0.73384	3.09827e-07	0.394616	0.0746631	0.00059994	0.000445308	1
ENSG00000135070	3854	1.0243	240.101	180.754	9.09285e-07	chr9_86377658_C_T_rs2210408	95119	95120	171	227	0.431559	1.04398e-07	-0.14369	0.0260864	0.00019998	0.000176027	1
ENSG00000135070	3854	1.03005	242.824	180.804	1.15611e-05	chr9_86280607_A_G_rs80123516	-1932	-1931	27	27	0.0513308	2.03449e-06	-0.303733	0.0621741	0.00129987	0.00231938	2
ENSG00000196730	4991	1.0498	308.333	180.282	3.24162e-08	chr9_87478970_A_G_rs7341798	-18712	-18711	182	230	0.437262	1.85722e-09	-0.231434	0.0368424	9.999e-05	5.51187e-06	1
ENSG00000135047	5115	1.04294	313.702	182.525	2.2915e-10	chr9_87725948_C_A_rs3118869	-172	-171	182	243	0.461977	7.35351e-12	-0.24107	0.0332272	9.999e-05	3.48152e-08	1
ENSG00000156345	5689	1.04849	323.428	184.118	5.44308e-27	chr9_87975172_CA_C_rs3834893;rs398011380	684	685	168	204	0.612167	5.65317e-31	0.510217	0.0373101	9.999e-05	1.21527e-25	1
ENSG00000213694	5588	1.03322	307.913	180.208	3.79547e-18	chr9_88788469_T_C_rs72741201	-203000	-202999	55	56	0.106464	5.49109e-21	0.480248	0.0457843	9.999e-05	3.67574e-16	1
ENSG00000213694	5588	1.0353	302.706	179.493	1.28454e-06	chr9_88957230_G_C_rs72747102	-34239	-34238	75	86	0.163498	1.51262e-07	-0.19077	0.035106	0.00029997	0.000290173	2
ENSG00000213694	5588	1.01837	315.824	181.788	0.00020045	chr9_89054263_C_T_rs4465041	62794	62795	144	172	0.673004	6.15351e-05	0.122153	0.0298715	0.0574943	0.0578453	3
ENSG00000123975	5444	1.07335	291.971	177.739	1.32931e-19	chr9_89335128_A_G_rs138023951	23932	23933	65	69	0.131179	3.47596e-23	-0.433872	0.0387487	9.999e-05	2.3499e-18	1
ENSG00000187764	5588	1.05407	326.14	181.411	3.14453e-23	chr9_89412532_C_T_rs9410477	-85582	-85581	154	184	0.34981	5.32704e-27	0.446214	0.0359275	9.999e-05	8.31519e-22	1
ENSG00000130222	5656	1.04905	317.548	181.546	1.83793e-07	chr9_89619126_T_C_rs7851960	14113	14114	173	211	0.401141	1.60556e-08	0.153768	0.0261704	9.999e-05	3.54124e-05	1
ENSG00000148090	4707	1.03687	261.532	181.079	9.70394e-05	chr9_91314545_C_A_rs10991880	-47374	-47373	86	96	0.18251	2.35388e-05	0.165067	0.0381751	0.0188981	0.0215348	1
ENSG00000165030	4610	1.04804	240.315	177.573	9.02929e-06	chr9_91192530_A_G_rs74660460	-231303	-231302	92	103	0.195817	1.15601e-06	0.152408	0.0304369	0.00139986	0.00158088	1
ENSG00000090054	4665	1.04087	188.012	176.268	4.53549e-18	chr9_92076823_T_C_rs58129324	-38591	-38590	72	75	0.142586	1.62153e-21	0.341668	0.0320736	9.999e-05	2.0288e-16	1
ENSG00000188312	4639	1.07192	201.567	175.424	1.37079e-12	chr9_92325922_A_G_rs7860297	-78	-77	87	98	0.186312	5.66836e-15	0.554496	0.0658825	9.999e-05	5.49638e-11	1
ENSG00000127083	4749	1.07164	167.976	169.859	0.000254573	chr9_92170961_C_A_rs10820948	-253511	-253510	61	64	0.121673	4.18431e-05	0.222452	0.0531648	0.0285971	0.0323373	1
ENSG00000106823	4676	1.07093	171.126	171.865	9.01006e-05	chr9_92587418_G_A_rs141960185	51427	51428	35	36	0.0684411	1.29751e-05	-0.262491	0.0587872	0.00779922	0.0110271	1
ENSG00000285650	4686	1.05649	163.132	170.848	1.47647e-06	chr9_92636473_C_CA_rs369390679	24104	24105	42	45	0.0855513	7.5684e-08	-0.450599	0.0808716	9.999e-05	0.000146756	1
ENSG00000127080	4668	1.06682	156.903	169.49	1.71178e-05	chr9_92621916_C_T_rs1117670	-48216	-48215	104	111	0.211027	1.42611e-06	0.211206	0.0425648	0.00089991	0.00175351	1
ENSG00000288062	4749	1.04286	147.632	170.257	2.20934e-05	chr9_92863263_T_C_rs10739932	54091	54092	159	193	0.36692	2.06703e-06	-0.24501	0.0501959	0.00269973	0.00250091	1
ENSG00000165233	5024	1.03135	176.203	174.261	5.26791e-16	chr9_93113274_G_A_rs2298242	17056	17057	97	115	0.781369	3.82071e-19	0.252017	0.0255365	9.999e-05	3.57504e-14	1
ENSG00000165233	5024	1.03215	181.084	174.828	2.25418e-11	chr9_93096273_GGCGGCTGACCGAGGGGCGGACGC_G_rs571338687	55	56	27	27	0.0513308	1.7432e-13	-0.407141	0.0516997	9.999e-05	2.16332e-09	2
ENSG00000131669	5026	1.04599	166.825	170.855	2.04315e-15	chr9_93120619_T_C_rs7032525	-13633	-13632	98	106	0.201521	9.11133e-19	-0.565963	0.0580991	9.999e-05	8.92211e-14	1
ENSG00000131669	5026	1.03836	168.973	172.129	6.31088e-08	chr9_93120463_A_AC_rs11379524;rs397729428	-13789	-13788	154	187	0.644487	1.90948e-09	-0.296399	0.0472128	9.999e-05	6.76037e-06	2
ENSG00000269929	4611	1.04848	145.899	171.888	1.34542e-08	chr9_94166240_A_C_rs11792471	-51	-50	48	53	0.89924	2.53476e-10	-0.430302	0.0647832	9.999e-05	1.01646e-06	1
ENSG00000148110	4253	1.04059	135.173	173.569	2.11101e-13	chr9_94419492_T_A_rs3121031	44922	44923	192	250	0.475285	4.1204e-16	-0.204591	0.0231925	9.999e-05	1.04653e-11	1
ENSG00000185920	4105	1.06153	209.111	174.57	1.87609e-17	chr9_95494027_G_A_rs10512249	13541	13542	46	48	0.0912548	7.20723e-21	0.509803	0.0488098	9.999e-05	4.95951e-16	1
ENSG00000185920	4105	1.08357	215.786	173.752	0.000270093	chr9_96082470_G_A_rs4743521	601984	601985	115	130	0.752852	5.71137e-05	0.131397	0.0319893	0.0405959	0.0429649	2
ENSG00000182150	3260	1.05278	209.269	179.865	1.07865e-05	chr9_95800805_C_T_rs16910257	-74887	-74886	81	91	0.173004	1.66749e-06	0.156049	0.0316657	0.00169983	0.00159734	1
ENSG00000175611	3259	1.0046	223.687	184.408	2.50702e-12	chr9_95887764_A_G_rs591486	11754	11755	177	239	0.454373	5.91939e-14	0.336449	0.0418017	9.999e-05	5.07483e-10	1
ENSG00000175611	3259	1.01951	213.278	180.879	3.38049e-05	chr9_96037193_G_A_rs11788050	161183	161184	74	76	0.144487	7.13471e-06	0.304987	0.066242	0.00549945	0.00647054	2
ENSG00000130956	3674	1.0489	201.802	177.322	5.40363e-20	chr9_96494823_TCTCCC_T_rs10570859;rs143230424;rs58505674	44653	44654	85	91	0.173004	1.33414e-23	-0.477188	0.0420855	9.999e-05	1.58082e-18	1
ENSG00000130956	3674	1.04849	224.072	179.987	0.000166988	chr9_96330635_T_C_rs10990554	-119535	-119534	44	46	0.0874525	4.38356e-05	0.234249	0.0561325	0.0280972	0.030651	2
ENSG00000081377	3558	1.05335	194.766	177.067	3.16375e-12	chr9_96494823_TCTCCC_T_rs10570859;rs143230424;rs58505674	-124541	-124540	85	91	0.173004	2.06303e-14	-0.389403	0.0474103	9.999e-05	1.94179e-10	1
ENSG00000158122	3467	1.04942	208.818	180.568	0.000155592	chr9_96462680_C_G_rs76887969	-192638	-192637	44	48	0.0912548	3.98322e-05	-0.279939	0.0667111	0.0229977	0.0264038	1
ENSG00000224848	3391	1.05722	205.171	180.315	2.94551e-10	chr9_96721160_C_T_rs2278648	34136	34137	63	69	0.131179	7.36336e-12	-0.566532	0.078089	9.999e-05	2.27671e-08	1
ENSG00000255036	3353	1.08189	176.255	175.351	3.70182e-05	chr9_97244709_G_C_rs62559861	6211	6212	93	105	0.19962	5.42015e-06	0.419539	0.0899103	0.00339966	0.00415208	1
ENSG00000197816	3378	1.06867	169.96	175.557	3.9056e-06	chr9_97187628_T_G_rs7866267	-142771	-142770	164	201	0.382129	3.65471e-07	0.381943	0.0727372	9.999e-05	0.00038947	1
ENSG00000136932	4548	1.056	278.173	180.375	1.49439e-06	chr9_97910056_C_T_rs2282192	-12445	-12444	121	138	0.262357	1.69336e-07	0.15482	0.0286205	9.999e-05	0.000262223	1
ENSG00000136938	4673	1.07377	274.502	176.951	9.59052e-09	chr9_98035935_G_A_rs10984862	52593	52594	144	164	0.311787	3.04057e-10	-0.191103	0.0289122	9.999e-05	9.87474e-07	1
ENSG00000095380	4789	1.04632	286.096	177.823	4.65804e-18	chr9_97995061_A_G_rs872251	-61672	-61671	144	164	0.311787	3.09978e-21	-0.419936	0.039745	9.999e-05	2.67265e-16	1
ENSG00000095380	4789	1.03874	304.143	180.389	0.000175876	chr9_98026030_T_C_rs1815275	-30703	-30702	185	237	0.54943	4.74934e-05	0.150596	0.0362588	0.0426957	0.0457066	2
ENSG00000095383	4706	1.05376	318.28	181.82	4.92136e-05	chr9_98048123_G_C_rs12349452	-207527	-207526	154	183	0.347909	1.11023e-05	-0.173491	0.0385406	0.0107989	0.0121378	1
ENSG00000106799	4081	1.0602	286.232	181.44	3.55083e-13	chr9_99096233_C_A_rs7034867	-8881	-8880	51	52	0.0988593	3.26548e-15	-0.507912	0.0597377	9.999e-05	2.47712e-11	1
ENSG00000255145	3332	1.04639	160.506	178.873	1.3435e-07	chr9_99892165_T_C_rs7024182	-14437	-14436	152	186	0.646388	9.38009e-09	0.330931	0.0553425	9.999e-05	1.28383e-05	1
ENSG00000255145	3332	1.05663	161.364	177.745	0.000417568	chr9_100867288_G_C_rs10989283	960686	960687	122	134	0.254753	0.000115894	0.250162	0.0636877	0.0506949	0.054521	2
ENSG00000136874	3332	1.04997	153.061	177.577	1.58103e-05	chr9_99900349_T_C_rs4742776	-6306	-6305	155	195	0.629278	2.25408e-06	0.11943	0.0245637	0.00129987	0.0017502	1
ENSG00000119509	3338	1.05844	118.076	174.134	5.71499e-06	chr9_100106402_C_A_rs12552666	7158	7159	68	77	0.146388	5.20017e-07	0.205569	0.0397063	9.999e-05	0.000429165	1
ENSG00000136891	3460	1.044	128.327	174.072	1.95707e-05	chr9_100247672_TAAA_T_rs10559514;rs397802999	-105271	-105270	185	237	0.54943	2.43874e-06	0.138933	0.0286734	0.00109989	0.00189107	1
ENSG00000136891	3460	1.04527	126.191	173.456	0.000358225	chr9_101153073_C_G_rs1083049	800130	800131	175	222	0.577947	7.9206e-05	0.115237	0.0286282	0.0332967	0.0376598	2
ENSG00000066697	3533	1.06022	132.597	175.475	7.88953e-05	chr9_100412435_G_A_rs2151107	-14709	-14708	92	98	0.186312	1.35833e-05	-0.247085	0.0554704	0.00589941	0.00770101	1
ENSG00000251349	3547	1.01507	156.435	183.248	8.59845e-12	chr9_100413066_G_A_rs111362896	-29206	-29205	92	99	0.188213	1.79745e-13	-0.26779	0.0340369	9.999e-05	9.82442e-10	1
ENSG00000170681	3763	1.04172	154.536	176.801	1.00742e-08	chr9_100428433_A_G_rs58030694	-149647	-149646	91	98	0.186312	3.17029e-10	-0.261481	0.0396045	9.999e-05	8.75138e-07	1
ENSG00000136881	5624	1.03228	257.954	179.74	6.0156e-05	chr9_101354880_G_T_rs77345131	-30127	-30126	28	29	0.0551331	1.31068e-05	0.385894	0.0864603	0.0112989	0.0132732	1
ENSG00000136881	5624	1.04349	251.848	178.603	0.000225217	chr9_102234399_TATGGTGGGAGGGCTAGTCTGATATTAGTTTTTCTCATGACA_T_rs536381025	849392	849393	49	50	0.095057	5.82202e-05	0.282518	0.0688609	0.0450955	0.0477381	2
ENSG00000136870	5640	1.06785	240.962	175.783	5.8608e-06	chr9_101403380_A_C_rs4535787	4506	4507	195	259	0.507605	6.06105e-07	0.151077	0.029364	0.00039996	0.000877377	1
ENSG00000136783	5470	1.04388	254.262	179.235	5.47719e-11	chr9_104742719_T_C_rs4743756	-4965	-4964	132	144	0.726236	8.68323e-13	-0.300936	0.0395396	9.999e-05	6.17785e-09	1
ENSG00000070214	4907	1.05168	266.85	180.559	5.8589e-05	chr9_105472013_A_G_rs34998811	227390	227391	33	33	0.0627376	1.26878e-05	-0.314059	0.0702539	0.0111989	0.0122315	1
ENSG00000070061	5850	1.03236	280.838	175.365	1.90833e-10	chr9_108908143_A_C_rs838825	27124	27125	98	107	0.203422	2.48875e-12	-0.194611	0.0261611	9.999e-05	3.07428e-08	1
ENSG00000070061	5850	1.04913	277.175	174.083	1.61179e-06	chr9_108905337_C_T_rs11999949	24318	24319	53	56	0.106464	1.19093e-07	0.186423	0.0340083	9.999e-05	0.000299262	2
ENSG00000119328	5796	1.05816	270.869	174.684	6.45646e-05	chr9_108894245_G_A_rs11793522	-40156	-40155	188	248	0.471483	1.01903e-05	-0.127295	0.0281538	0.0116988	0.0133529	1
ENSG00000119326	5690	1.06263	296.136	178.469	3.69683e-09	chr9_109008374_C_T_rs7851989	-5126	-5125	58	61	0.11597	1.16399e-10	-0.391728	0.0577789	9.999e-05	4.50811e-07	1
ENSG00000106771	5695	1.05228	286.885	175.219	4.43276e-10	chr9_109119576_T_C_rs1051474	-372	-371	125	151	0.287072	6.73407e-12	0.184423	0.0253605	9.999e-05	5.41886e-08	1
ENSG00000106771	5695	1.02642	321.874	179.834	1.46753e-07	chr9_109131749_T_C_rs10979696	11801	11802	66	70	0.86692	1.13942e-08	0.208434	0.0350748	9.999e-05	3.58974e-05	2
ENSG00000188959	5790	1.0758	373.542	180.148	4.46187e-47	chr9_110244008_T_C_rs2776	35848	35849	200	256	0.513308	2.34229e-55	-0.506088	0.0235081	9.999e-05	7.7414e-48	1
ENSG00000136810	5935	1.03669	352.954	180.339	3.21212e-07	chr9_110249269_G_A_rs7864667	-7239	-7238	150	180	0.657795	2.77196e-08	0.145429	0.0252048	9.999e-05	7.99546e-05	1
ENSG00000165124	5652	1.05774	314.085	174.853	9.47192e-18	chr9_110602520_A_G_rs4387045	22778	22779	146	177	0.336502	3.38705e-21	0.331641	0.031426	9.999e-05	4.20413e-16	1
ENSG00000165124	5652	1.06028	309.478	174.239	0.000172124	chr9_110616058_T_C_rs10980491	36316	36317	107	125	0.762357	3.39893e-05	-0.14882	0.0351361	0.0410959	0.0423026	2
ENSG00000030304	5653	1.06971	342.59	178.469	3.21346e-16	chr9_110612585_T_G_rs4302915	-56207	-56206	168	215	0.408745	5.5362e-19	-0.290118	0.0295601	9.999e-05	1.33358e-14	1
ENSG00000030304	5653	1.06687	331.668	177.386	0.000153274	chr9_110447144_A_C_rs10980390	-221648	-221647	80	85	0.161597	3.47977e-05	0.183615	0.0434099	0.0343966	0.0393989	2
ENSG00000198121	5814	1.05913	301.564	175.045	6.35548e-11	chr9_110604228_G_A_rs10817045	-433816	-433815	146	177	0.336502	6.30543e-13	0.307669	0.040135	9.999e-05	6.53029e-09	1
ENSG00000198121	5814	1.07012	289.808	173.177	6.00776e-06	chr9_110645573_A_G_rs78532220	-392471	-392470	121	141	0.268061	5.46772e-07	-0.223653	0.043281	0.00079992	0.00108012	2
ENSG00000136813	5595	1.05892	257.472	174.737	2.86241e-06	chr9_110646945_C_A_rs3001143	-837413	-837412	152	187	0.644487	2.35502e-07	-0.168163	0.0314801	0.00029997	0.000469347	1
ENSG00000173258	5574	1.06197	237.915	173.578	7.06722e-07	chr9_111562668_A_G_rs7858562	37488	37489	181	235	0.553232	3.89919e-08	-0.161803	0.028371	9.999e-05	9.54714e-05	1
ENSG00000106853	5496	1.06347	220.983	171.728	1.70713e-09	chr9_111599137_A_G_rs10114096	-271	-270	154	182	0.346008	2.16557e-11	-0.338845	0.0479044	9.999e-05	1.4348e-07	1
ENSG00000106853	5496	1.07189	220.403	170.901	0.000133675	chr9_111578584_A_G_rs28428959	-20824	-20823	45	47	0.0893536	2.08732e-05	-0.332768	0.076443	0.0186981	0.0218183	2
ENSG00000059769	5352	1.06136	229.055	174.45	1.14311e-07	chr9_111631504_G_A_rs10980984	143	144	62	69	0.131179	4.61468e-09	-0.315194	0.0515652	9.999e-05	1.33402e-05	1
ENSG00000244115	5352	1.05849	233.044	175.688	1.4996e-07	chr9_111800009_T_G_rs446465	168622	168623	175	228	0.56654	7.25312e-09	-0.219285	0.0363818	0.00019998	1.8688e-05	1
ENSG00000242616	5273	1.06752	233.123	174.175	2.33007e-10	chr9_111671370_A_G_rs7872235	9764	9765	163	211	0.598859	2.37435e-12	-0.230276	0.0309318	9.999e-05	1.70391e-08	1
ENSG00000148154	5164	1.05111	213.094	175.302	0.000138497	chr9_112028350_A_ATC_rs373612531	131535	131536	93	104	0.197719	2.64916e-05	0.154837	0.0360462	0.0205979	0.023746	1
ENSG00000259953	5294	1.04697	258.962	178.487	5.7065e-13	chr9_112165117_G_A_rs781621	125973	125974	113	132	0.250951	3.9487e-15	0.423968	0.0500204	9.999e-05	5e-11	1
ENSG00000259953	5294	1.05046	254.992	177.098	0.000106788	chr9_112357863_A_G_rs12685878	318719	318720	77	87	0.165399	2.2328e-05	-0.246363	0.0568044	0.0206979	0.0219025	2
ENSG00000106868	5111	1.05615	263.364	176.182	1.71258e-10	chr9_112164825_T_C_rs700112	-10473	-10472	114	133	0.252852	2.76384e-12	0.348171	0.0469003	9.999e-05	1.7024e-08	1
ENSG00000106868	5111	1.06309	266.852	175.979	7.04348e-06	chr9_112357863_A_G_rs12685878	182565	182566	77	87	0.165399	8.64298e-07	-0.270282	0.0532982	0.0009999	0.00122911	2
ENSG00000106868	5111	1.06116	269.655	176.323	2.49018e-05	chr9_112089935_G_A_rs72762064	-85363	-85362	67	71	0.134981	3.97466e-06	0.283327	0.0598076	0.00319968	0.00479674	3
ENSG00000119314	5023	1.05182	266.313	177.816	3.83824e-16	chr9_112359365_A_G_rs7857122	25745	25746	77	87	0.165399	5.90008e-19	-0.360373	0.0367533	9.999e-05	2.12116e-14	1
ENSG00000119314	5023	1.05712	261.01	177.451	1.0232e-08	chr9_112270032_T_C_rs7037818	-63588	-63587	106	122	0.768061	3.82582e-10	-0.216556	0.0329603	9.999e-05	1.25127e-06	2
ENSG00000119471	5204	1.05808	260.063	176.344	0.000276215	chr9_112407993_A_C_rs10981396	27884	27885	185	236	0.448669	6.39481e-05	0.104584	0.0256406	0.0553945	0.0579334	1
ENSG00000165185	5271	1.0306	301.252	180.575	0.000136757	chr9_112676498_A_G_rs2418226	189482	189483	82	87	0.165399	3.42605e-05	-0.231723	0.0547401	0.0360964	0.0361196	1
ENSG00000148153	5306	1.03789	331.909	182.694	4.96617e-07	chr9_112683968_T_TCATA_rs5900011	-34150	-34149	181	223	0.423954	5.64577e-08	0.112103	0.0199115	9.999e-05	0.000116561	1
ENSG00000148158	5356	1.05072	355.175	184.537	1.43683e-08	chr9_112745835_G_A_rs1463797	-4926	-4925	143	172	0.326996	1.11825e-09	0.183699	0.0288166	9.999e-05	2.69034e-06	1
ENSG00000136867	5016	1.0429	351.852	184.093	5.77777e-05	chr9_113157819_T_C_rs4344146	6811	6812	178	232	0.558935	1.51327e-05	0.128512	0.0290163	0.0150985	0.0167092	1
ENSG00000119321	4978	1.02903	384.112	186.135	1.59711e-06	chr9_113278160_T_G_rs10817474	56884	56885	133	151	0.287072	2.83391e-07	0.150114	0.0283035	0.00039996	0.000488623	1
ENSG00000176386	5028	1.03666	369.569	182.358	5.31957e-06	chr9_113266279_C_A_rs10124895	-9294	-9293	129	150	0.285171	8.64069e-07	-0.135839	0.0267942	0.00149985	0.00153822	1
ENSG00000136875	5029	1.03522	420.669	187.482	6.13234e-05	chr9_113312179_CTCA_C_rs139456691;rs57131632	36520	36521	164	195	0.370722	1.93398e-05	0.0875914	0.0200398	0.020498	0.0220463	1
ENSG00000119431	4969	1.0719	412.311	182.266	8.01907e-05	chr9_113381235_TTCTCTC_T_rs71967533;rs60421804	4248	4249	39	41	0.0779468	2.00595e-05	-0.268119	0.0614644	0.0224978	0.0246386	1
ENSG00000148218	4929	1.04392	425.14	184.155	7.41361e-10	chr9_113401365_G_C_rs1771220	80	81	141	167	0.317491	3.52323e-11	0.263412	0.0376959	9.999e-05	1.60205e-07	1
ENSG00000148229	4942	1.05135	436.49	185.184	7.08828e-17	chr9_113410387_T_C_rs17525042	4	5	26	27	0.0513308	3.49268e-19	-0.437193	0.0442625	9.999e-05	6.12306e-15	1
ENSG00000157653	4940	1.02335	455.817	187.468	1.73199e-06	chr9_113422027_C_T_rs10116799	11279	11280	52	56	0.106464	3.42346e-07	-0.489861	0.0930484	0.00029997	0.000661235	1
ENSG00000138835	4925	1.02092	456.754	185.569	1.81337e-07	chr9_113623634_C_T_rs637175	29504	29505	140	179	0.659696	2.26006e-08	0.17229	0.0296562	9.999e-05	6.74312e-05	1
ENSG00000227482	5024	1.04401	445.89	184.186	3.87099e-06	chr9_113739567_C_T_rs10981906	88610	88611	60	65	0.123574	6.79237e-07	-0.309596	0.0604575	0.00149985	0.00127866	1
ENSG00000157657	4936	1.06199	457.178	183.703	4.87668e-08	chr9_113763171_C_CAT_rs35030846	-113112	-113111	129	153	0.709125	4.20822e-09	-0.25654	0.0418511	9.999e-05	1.11674e-05	1
ENSG00000229314	4925	1.05308	435.266	183.743	1.02261e-05	chr9_114317224_T_A_rs76870658	-5875	-5874	69	72	0.136882	2.01887e-06	0.366755	0.0750586	0.00239976	0.0032549	1
ENSG00000106948	4900	1.0446	390.223	181.147	2.33117e-08	chr9_114434687_T_C_rs12339992	57051	57052	164	200	0.380228	1.37934e-09	-0.268778	0.0424182	9.999e-05	5.31635e-06	1
ENSG00000095397	5025	1.05122	403.802	180.353	2.53113e-10	chr9_114551935_G_A_rs10982287	46461	46462	148	181	0.344106	7.76892e-12	-0.205851	0.0283936	9.999e-05	4.38218e-08	1
ENSG00000095397	5025	1.04464	409.087	180.854	5.29783e-07	chr9_114505496_T_A_rs56085454	22	23	33	33	0.0627376	6.02237e-08	0.327862	0.0583466	0.00049995	0.000145833	2
ENSG00000095397	5025	1.05646	389.55	179.127	3.63132e-05	chr9_114507272_G_GA_rs75609749;rs398096632	1798	1799	155	184	0.34981	7.35724e-06	0.130464	0.0283762	0.00819918	0.0107721	3
ENSG00000136888	5206	1.04971	373.602	180.28	4.74077e-06	chr9_114582325_G_C_rs6478090	-5445	-5444	192	254	0.51711	6.52643e-07	-0.135819	0.0264789	0.00119988	0.00126366	1
ENSG00000157693	5219	1.03745	393.171	182.513	2.49198e-05	chr9_114649665_C_T_rs10817656	38373	38374	103	115	0.218631	5.24104e-06	-0.213758	0.0457353	0.00689931	0.00806639	1
ENSG00000181634	5077	1.04942	352.011	181.737	1.37226e-06	chr9_114898321_G_C_rs5003740	92281	92282	74	82	0.155894	1.7051e-07	-0.360525	0.0666655	0.00029997	0.000324072	1
ENSG00000041982	5036	1.02577	320.458	181.788	5.51745e-11	chr9_115049833_A_T_rs12344929	-68325	-68324	60	66	0.125475	1.26376e-12	0.328372	0.0434978	9.999e-05	1.10384e-08	1
ENSG00000182752	4947	1.06627	264.18	177.173	6.33211e-13	chr9_116552572_C_T_rs1407243	398780	398781	171	222	0.422053	3.05138e-15	0.221722	0.0260454	9.999e-05	3.65443e-11	1
ENSG00000106780	3230	1.04113	200.799	182.476	4.10949e-11	chr9_120613311_C_T_rs7861679	-101160	-101159	136	158	0.69962	9.88267e-13	0.303945	0.0400469	9.999e-05	3.76973e-09	1
ENSG00000214654	3062	1.00906	192.663	184.186	0.000130416	chr9_121679688_A_G_rs7859310	886184	886185	158	200	0.380228	3.87519e-05	0.166995	0.0397321	0.0220978	0.0239076	1
ENSG00000119403	3091	1.04332	183.254	181.615	0.000259719	chr9_120852595_G_T_rs13291973	-24594	-24593	40	42	0.0798479	7.61174e-05	-0.258789	0.0641361	0.0372963	0.0399623	1
ENSG00000106804	3300	1.02908	160.04	176.9	7.00004e-05	chr9_121194219_G_C_rs111978522	143943	143944	61	64	0.121673	1.27576e-05	-0.342708	0.0766844	0.00959904	0.00965457	1
ENSG00000148180	3438	1.04167	193.754	180.518	8.30025e-06	chr9_121220409_T_TCTTCCCATACTTTCTGTCACTGTGTACCC_rs6151161;rs6151162	-79385	-79384	188	249	0.473384	1.2806e-06	-0.192771	0.0386681	0.00069993	0.0012071	1
ENSG00000148175	3466	1.03054	202.486	182.472	7.97425e-06	chr9_121350059_T_C_rs78340269	-20192	-20191	29	29	0.0551331	1.39339e-06	-0.373458	0.0751876	0.00119988	0.00130851	1
ENSG00000136848	4108	1.05045	220.549	178.197	3.27559e-09	chr9_121727765_G_A_rs77015986	76170	76171	28	30	0.0570342	1.07904e-10	-0.526578	0.077498	9.999e-05	3.46257e-07	1
ENSG00000136848	4108	1.03669	223.653	179.99	1.25282e-08	chr9_121713734_G_T_rs35061590	62139	62140	33	33	0.0627376	6.44577e-10	0.491583	0.0759051	9.999e-05	1.72534e-06	2
ENSG00000175764	3684	1.02742	235.567	181.906	8.76456e-06	chr9_122036977_T_C_rs10818619	-55790	-55789	113	129	0.245247	1.49776e-06	0.199895	0.0403718	0.00249975	0.00172048	1
ENSG00000119446	3509	1.02502	232.827	182.867	0.000111791	chr9_122264840_A_C_rs7035313	-1	0	32	32	0.939164	3.04013e-05	0.163693	0.0384056	0.0224978	0.0231985	1
ENSG00000095303	3571	1.03539	246.277	181.334	1.02466e-14	chr9_122380202_G_A_rs7026055	9177	9178	64	68	0.129278	5.02398e-17	0.573374	0.0627279	9.999e-05	9.65792e-13	1
ENSG00000148200	2807	1.05051	166.792	177.599	4.83466e-05	chr9_124492578_C_T_rs7851142	-278734	-278733	195	257	0.488593	8.54255e-06	-0.243353	0.053341	0.00359964	0.00615832	1
ENSG00000136950	2787	1.05403	168.051	178.776	0.000337638	chr9_124832432_G_A_rs4515656	-36774	-36773	166	200	0.380228	9.09541e-05	-0.131429	0.0329414	0.0433957	0.0461101	1
ENSG00000136933	2737	1.05207	163.248	175.869	0.00039961	chr9_124281498_T_C_rs562036977	-919045	-919044	57	64	0.121673	9.73315e-05	-0.141151	0.0355322	0.0531947	0.0535214	1
ENSG00000136944	3764	1.04691	281.039	180.812	2.77502e-05	chr9_126630086_C_T_rs10987375	16157	16158	122	144	0.273764	5.36683e-06	0.332768	0.0712805	0.00469953	0.00606104	1
ENSG00000136856	3433	1.0489	266.529	182.226	1.67084e-14	chr9_127408741_A_G_rs11794990	11571	11572	93	102	0.193916	1.2476e-16	-0.435188	0.0483171	9.999e-05	1.21426e-12	1
ENSG00000136856	3433	1.04916	262.629	182.041	1.95275e-06	chr9_127418944_C_G_rs10987645	21774	21775	178	234	0.555133	2.80828e-07	-0.195849	0.0369079	0.00029997	0.000345795	2
ENSG00000197958	3408	1.04779	244.793	180.029	8.62867e-20	chr9_127467373_A_G_rs2253806	15966	15967	179	235	0.553232	3.93072e-23	0.162584	0.0145428	9.999e-05	3.30256e-18	1
ENSG00000136830	3147	1.04928	216.728	178.013	2.0792e-10	chr9_127714881_G_A_rs550045	145807	145808	196	262	0.498099	4.00173e-12	-0.201017	0.0273137	9.999e-05	1.91627e-08	1
ENSG00000136830	3147	1.06364	213.319	176.414	1.62723e-05	chr9_127539352_G_T_rs2246826	-29722	-29721	116	136	0.741445	2.28247e-06	-0.145618	0.0299628	0.00189981	0.00234973	2
ENSG00000136807	2724	1.05961	179.986	179.726	0.000126491	chr9_127551064_G_C_rs2491102	-234971	-234970	178	233	0.442966	2.99471e-05	0.109309	0.0256243	0.0139986	0.0174974	1
ENSG00000225032	2759	1.04403	182.419	181.454	4.35456e-06	chr9_127774438_G_A_rs10760500	-41629	-41628	173	216	0.589354	6.42383e-07	-0.182554	0.0355669	0.00069993	0.000568919	1
ENSG00000106991	2768	1.03218	172.21	181.38	1.09237e-07	chr9_127838998_C_T_rs11794565	-15661	-15660	170	212	0.403042	8.60701e-09	0.137102	0.0228697	9.999e-05	1.30716e-05	1
ENSG00000106992	2760	1.03464	173.133	181.614	4.81714e-05	chr9_127874134_C_T_rs114313235	1079	1080	33	34	0.0646388	1.07051e-05	-0.336679	0.0746519	0.00529947	0.00693168	1
ENSG00000136840	2704	1.04584	172.254	179.681	1.84802e-05	chr9_127982206_A_AT_rs563085806;rs11453379;rs397763212;rs397808365	65164	65165	74	79	0.84981	3.27591e-06	-0.170555	0.0356815	0.00169983	0.0023936	1
ENSG00000136840	2704	1.03959	178.101	180.382	4.06829e-05	chr9_127906678_A_G_rs10819317	-10364	-10363	82	87	0.165399	8.60277e-06	-0.156493	0.0343102	0.00509949	0.00583885	2
ENSG00000167103	2703	1.0299	176.097	181.695	2.09633e-06	chr9_127996747_G_GA_rs11369499;rs398113909	65969	65970	78	82	0.844106	2.78604e-07	-0.355945	0.0670677	0.00029997	0.000287681	1
ENSG00000136908	2710	1.0442	182.437	182.472	4.86099e-07	chr9_127908833_A_T_rs10760512	-29022	-29021	62	66	0.874525	5.40614e-08	0.190201	0.0337315	9.999e-05	5.75919e-05	1
ENSG00000106976	2727	1.04313	187.363	180.507	8.7621e-05	chr9_127536007_G_A_rs2247251	-667391	-667390	163	206	0.608365	2.0272e-05	0.119674	0.0274503	0.0123988	0.0133835	1
ENSG00000167110	2848	1.05534	180.922	177.279	0.000307481	chr9_128243389_C_CG_rs144072096	-14549	-14548	28	29	0.0551331	7.59735e-05	-0.143402	0.0355354	0.0424958	0.0449864	1
ENSG00000175854	2881	1.03994	191.314	180.74	0.000131695	chr9_128279473_A_G_rs2416981	3228	3229	91	97	0.184411	3.3054e-05	0.137313	0.0323707	0.0193981	0.0211068	1
ENSG00000136811	2913	1.04662	256.715	183.739	1.05226e-07	chr9_128509958_CA_C_rs11307913;rs398012345	53875	53876	111	124	0.764259	1.02651e-08	-0.228381	0.0383102	9.999e-05	1.62091e-05	1
ENSG00000167136	3467	1.02669	343.234	187.258	7.05353e-07	chr9_128812174_GT_G_rs796384727	-6327	-6326	133	152	0.711027	1.2187e-07	0.24374	0.0445096	0.00029997	0.000191621	1
ENSG00000198917	3492	1.04953	349.325	186.692	2.03579e-13	chr9_128836488_A_G_rs2805102	6693	6694	135	154	0.707224	4.2189e-15	0.206265	0.024374	9.999e-05	2.18736e-11	1
ENSG00000136802	3699	1.03979	334.007	186.369	1.53289e-10	chr9_128871221_A_G_rs7857519	-10913	-10912	131	159	0.697719	7.62977e-12	-0.271248	0.0374189	9.999e-05	2.58047e-08	1
ENSG00000175287	3742	1.03578	363.995	189.89	6.63229e-13	chr9_128934919_G_A_rs17455218	12635	12636	159	191	0.363118	2.68544e-14	-0.389368	0.0476482	9.999e-05	1.07618e-10	1
ENSG00000148341	3686	1.03762	319.973	184.478	0.000206636	chr9_129009226_C_T_rs1129098	-19106	-19105	170	203	0.385932	6.66213e-05	-0.139144	0.0341996	0.0563944	0.0568009	1
ENSG00000095321	3641	1.0374	331.012	185.786	1.89081e-22	chr9_129105086_T_C_rs6478862	-5708	-5707	136	162	0.692015	1.65002e-25	0.310238	0.0259727	9.999e-05	1.17818e-20	1
ENSG00000119383	3640	1.03699	334.029	185.708	1.37068e-16	chr9_129114629_G_A_rs2541164	3213	3214	133	158	0.30038	1.00508e-18	-0.358201	0.0368258	9.999e-05	1.44656e-14	1
ENSG00000119383	3640	1.04847	336.927	184.525	3.4625e-05	chr9_129135977_AT_A_rs5900827	24561	24562	36	37	0.0703422	9.03583e-06	-0.309774	0.0680852	0.0079992	0.00915065	2
ENSG00000188483	3807	1.03415	351.994	187.625	0.00010914	chr9_129431819_A_G_rs1147327	253557	253558	93	101	0.807985	3.73452e-05	0.145485	0.0345398	0.0324968	0.0332148	1
ENSG00000204054	4232	1.04683	476.911	188.634	7.30749e-07	chr9_129498749_C_T_rs34036994	9648	9649	106	118	0.224335	1.40973e-07	-0.225673	0.0414335	0.00019998	0.000235135	1
ENSG00000227619	4435	1.01901	480.593	187.806	1.49627e-06	chr9_129576363_CCA_C_rs143506891	953	954	35	36	0.0684411	2.9735e-07	-0.503298	0.0950732	0.00069993	0.000621373	1
ENSG00000136816	4757	1.04814	476.051	184.514	9.86621e-13	chr9_129811257_G_T_rs12634	8072	8073	112	123	0.23384	1.79481e-14	0.267852	0.0325242	9.999e-05	1.63521e-10	1
ENSG00000107130	5225	1.03325	580.093	187.113	1.56209e-28	chr9_130178414_A_G_rs10819609	6009	6010	74	85	0.161597	2.93859e-32	-0.598675	0.0425234	9.999e-05	1.31344e-26	1
ENSG00000107164	4997	1.05188	550.792	186.55	3.25569e-05	chr9_130582392_A_G_rs11795006	2814	2815	70	76	0.144487	8.98266e-06	-0.113095	0.0248526	0.0133987	0.0140982	1
ENSG00000130720	4794	1.02752	472.908	183.849	4.39569e-34	chr9_130928194_C_G_rs117462200	-10875	-10874	28	28	0.0532319	3.1444e-39	1.95831	0.120346	9.999e-05	2.93933e-32	1
ENSG00000050555	4732	1.03912	477.93	182.947	9.19561e-06	chr9_131065035_C_T_rs181121055	55860	55861	26	27	0.0513308	1.79386e-06	-0.663074	0.13497	0.00369963	0.00348655	1
ENSG00000050555	4732	1.03634	473.93	182.761	2.71518e-05	chr9_130928194_C_G_rs117462200	-80981	-80980	28	28	0.0532319	6.17872e-06	0.613304	0.132263	0.010199	0.0107432	2
ENSG00000107263	4416	1.0385	411.963	183.677	2.80827e-05	chr9_131748013_TA_T_rs757895075;rs11331380	7938	7939	148	180	0.342205	6.44363e-06	-0.113426	0.0245147	0.0079992	0.00952621	1
ENSG00000160563	4256	1.03012	384.401	182.619	1.64603e-05	chr9_131586052_A_G_rs7036429	-493816	-493815	190	238	0.452472	3.43883e-06	0.14552	0.0305131	0.00479952	0.00534535	1
ENSG00000160563	4256	1.03572	375.947	181.475	7.22421e-05	chr9_132426054_C_T_rs1537233	346186	346187	74	83	0.842205	1.78319e-05	0.179943	0.0409832	0.0227977	0.0231898	2
ENSG00000148308	5607	1.02353	536.442	186.107	2.47138e-07	chr9_133030670_C_T_rs650627	-328	-327	154	194	0.368821	3.37035e-08	-0.177411	0.0309526	9.999e-05	0.000106364	1
ENSG00000160271	5864	1.04349	549.094	185.248	7.82547e-05	chr9_133150073_G_C_rs3888561	738	739	151	178	0.338403	2.27581e-05	-0.145473	0.033581	0.0343966	0.0359747	1
ENSG00000148288	5876	1.04236	537.52	185.166	5.30455e-14	chr9_133156521_A_G_rs4962096	-7394	-7393	191	254	0.48289	6.95514e-16	-0.427393	0.0488939	9.999e-05	1.0008e-11	1
ENSG00000148296	5959	1.04098	565.507	182.272	3.90077e-33	chr9_133329004_T_C_rs1141748	-7185	-7184	154	198	0.376426	2.83258e-38	-0.514039	0.0321523	9.999e-05	1.32029e-31	1
ENSG00000148296	5959	1.05142	556.903	181.248	2.23273e-13	chr9_133328898_C_A_rs642059	-7291	-7290	187	243	0.538023	2.13182e-15	0.279252	0.0325782	9.999e-05	3.76231e-11	2
ENSG00000148303	5971	1.04106	546.758	183.03	2.7782e-06	chr9_133376399_A_G_rs28493251	28180	28181	44	47	0.0893536	4.26586e-07	0.118631	0.0227316	0.00089991	0.00114221	1
ENSG00000148290	5951	1.04358	562.016	183.002	9.37686e-25	chr9_133345514_A_G_rs487820	-10974	-10973	190	246	0.532319	1.99655e-28	0.393736	0.0305661	9.999e-05	6.11436e-23	1
ENSG00000148290	5951	1.04075	552.869	182.524	3.62407e-07	chr9_133416428_G_A_rs113361172	59940	59941	39	40	0.0760456	4.15379e-08	0.32809	0.0576439	9.999e-05	0.000139115	2
ENSG00000148248	5936	1.03213	577.564	186.186	8.79046e-15	chr9_133348787_T_C_rs7019683	-27274	-27273	46	50	0.095057	1.07054e-16	-0.373536	0.0413824	9.999e-05	2.17116e-12	1
ENSG00000148300	5949	1.04809	594.959	186.124	3.03221e-06	chr9_133498236_GGAGGGGCTAGT_G_rs6151204;rs57814507	80225	80226	143	168	0.319392	5.87841e-07	-0.137382	0.0266688	0.00069993	0.00130243	1
ENSG00000160323	5931	1.05844	566.691	184.158	5.42393e-07	chr9_133466061_T_C_rs75340988	10412	10413	156	188	0.357414	7.05528e-08	0.197087	0.0352836	9.999e-05	0.000186711	1
ENSG00000160325	5932	1.03469	605.021	186.763	3.61642e-07	chr9_133473476_C_A_rs41309954	13497	13498	41	44	0.0836502	5.4904e-08	0.347364	0.0616374	9.999e-05	0.00016089	1
ENSG00000123453	6158	1.05611	664.121	186.813	8.06281e-08	chr9_133734024_C_T_rs573904	-4329	-4328	145	170	0.323194	1.00194e-08	-0.374756	0.0628155	9.999e-05	3.00833e-05	1
ENSG00000235106	6406	1.04149	681.322	185.954	4.85587e-05	chr9_134042598_C_T_rs437182	17102	17103	148	185	0.351711	1.37008e-05	0.115927	0.0260373	0.0271973	0.0277366	1
ENSG00000169925	6524	1.02948	705.932	188.104	4.98506e-14	chr9_134060541_G_T_rs11789898	-7486	-7485	78	86	0.163498	1.08798e-15	-0.246582	0.0284328	9.999e-05	1.70882e-11	1
ENSG00000130558	6014	1.03783	758.8	186.065	2.3254e-05	chr9_135127533_G_A_rs72760832	39864	39865	144	166	0.315589	6.26877e-06	0.216547	0.0467331	0.0126987	0.0147664	1
ENSG00000130558	6014	1.03782	811.854	188.129	2.55031e-05	chr9_134516518_G_A_rs1108937	-571151	-571150	30	30	0.0570342	7.81813e-06	0.405074	0.0883834	0.0160984	0.0174056	2
ENSG00000122140	5986	1.04269	726.996	185.855	5.01645e-11	chr9_135501282_T_G_rs968569	599	600	200	255	0.484791	1.99116e-12	-0.2033	0.0272014	9.999e-05	1.72328e-08	1
ENSG00000165661	5114	1.04118	607.6	185.513	1.83182e-09	chr9_136218808_C_T_rs12684650	-27005	-27004	143	172	0.326996	1.29298e-10	-0.235304	0.0347933	9.999e-05	6.21671e-07	1
ENSG00000165661	5114	1.03253	619.884	186.9	2.39785e-06	chr9_136246136_GACAA_G_rs200826402;rs769690329	323	324	134	160	0.695817	5.05663e-07	-0.180938	0.0349039	0.00129987	0.00118501	2
ENSG00000160360	4980	1.0483	612.676	186.897	3.43087e-07	chr9_136326420_A_G_rs28661870	-1120	-1119	111	133	0.252852	5.61831e-08	0.163837	0.0290903	9.999e-05	0.000136714	1
ENSG00000160360	4980	1.05535	613.167	186.938	6.2598e-06	chr9_136354445_G_C_rs28628657	26905	26906	148	183	0.652091	1.4983e-06	0.129939	0.0262398	0.00169983	0.00274785	2
ENSG00000213221	4950	1.0358	614.128	189.695	1.87454e-11	chr9_136345354_G_A_rs28610213	-18391	-18390	31	33	0.0627376	1.10264e-12	0.665896	0.0879457	9.999e-05	5.89172e-09	1
ENSG00000187796	4955	1.02431	616.547	190.097	8.2272e-09	chr9_136345354_G_A_rs28610213	-28291	-28290	31	33	0.0627376	1.04803e-09	0.721049	0.1129	9.999e-05	3.73236e-06	1
ENSG00000165684	4975	1.02804	568.009	185.286	2.00086e-14	chr9_136409564_C_T_rs11145930	9393	9394	146	181	0.344106	2.72553e-16	-0.639311	0.0719293	9.999e-05	5.53979e-12	1
ENSG00000165684	4975	1.03222	548.371	183.964	2.03977e-11	chr9_136417019_C_T_rs3812581	16848	16849	140	168	0.319392	6.15167e-13	0.570282	0.0743533	9.999e-05	6.11525e-09	2
ENSG00000165689	4988	1.02396	606.097	188.932	1.66542e-11	chr9_136385529_C_T_rs12379380	-25072	-25071	127	153	0.290874	8.6946e-13	-0.190634	0.0250479	9.999e-05	6.42656e-09	1
ENSG00000165688	4988	1.05069	556.62	185.274	8.94022e-05	chr9_136425617_T_G_rs10448340	14958	14959	151	184	0.34981	2.65333e-05	0.101727	0.0236843	0.0384962	0.0407565	1
ENSG00000148384	4902	1.03689	545.991	185.329	2.19117e-06	chr9_136425617_T_G_rs10448340	-14229	-14228	151	184	0.34981	3.83427e-07	-0.166366	0.0317432	0.00079992	0.000918001	1
ENSG00000148396	4895	1.03775	582.169	187.282	4.46294e-10	chr9_136490202_T_C_rs111381338	46119	46120	82	90	0.171103	2.88301e-11	-0.213254	0.0303679	9.999e-05	1.44208e-07	1
ENSG00000148400	4736	1.02507	557.458	186.272	1.11831e-20	chr9_136494732_A_G_rs6563	-51317	-51316	194	258	0.490494	2.55059e-23	-0.316006	0.028096	9.999e-05	2.28404e-18	1
ENSG00000148400	4736	1.03364	544.579	185.288	9.59365e-06	chr9_136533305_A_G_.	-12744	-12743	157	195	0.370722	2.18789e-06	-0.152186	0.0312544	0.00359964	0.00430343	2
ENSG00000172889	4441	1.02505	522.959	187.035	5.96818e-08	chr9_136494732_A_G_rs6563	-171061	-171060	194	258	0.490494	7.87855e-09	-0.34656	0.0576366	0.00019998	2.38102e-05	1
ENSG00000172889	4441	1.03082	500.91	185.56	0.000106956	chr9_136658458_C_T_rs4880061	-7335	-7334	77	81	0.153992	3.44651e-05	0.359548	0.0849566	0.0483952	0.0470191	2
ENSG00000233016	4352	1.0312	505.842	187.552	8.79094e-28	chr9_136719546_C_T_rs11145844	-8633	-8632	58	63	0.119772	2.46338e-31	-0.470206	0.0341013	9.999e-05	7.62893e-26	1
ENSG00000273066	4276	1.05191	513.737	188.402	4.75731e-07	chr9_136830668_C_T_rs2811750	24485	24486	103	118	0.775665	8.54054e-08	-0.393719	0.0709707	9.999e-05	0.000155123	1
ENSG00000054148	4306	1.03072	498.926	187.672	0.000104009	chr9_137226375_C_G_rs77703000	376965	376966	53	54	0.102662	3.54495e-05	0.171429	0.0405766	0.0450955	0.0455528	1
ENSG00000288873	4306	1.04011	497.889	187.129	9.49228e-18	chr9_136849184_TG_T_rs35601360	-457	-456	144	166	0.684411	5.42207e-20	-0.672112	0.0662292	9.999e-05	1.23689e-15	1
ENSG00000127191	4387	1.03605	519.371	187.403	0.000111918	chr9_136950501_G_A_rs4880078	63984	63985	166	219	0.41635	3.80144e-05	-0.0894246	0.0212524	0.049895	0.0501523	1
ENSG00000159069	4325	1.04342	524.212	188.972	2.14963e-06	chr9_136831787_A_G_rs2811748	-112952	-112951	63	65	0.876426	4.85835e-07	0.211919	0.0408202	0.00059994	0.000822984	1
ENSG00000148362	4297	1.01466	478.74	187.258	3.24237e-05	chr9_136589502_C_T_rs944758	-402921	-402920	178	221	0.579848	9.29741e-06	-0.15177	0.0334099	0.0148985	0.014399	1
ENSG00000107281	4190	1.04832	502.688	187.207	7.8543e-12	chr9_137044154_T_C_rs10747042	-2024	-2023	47	51	0.903042	3.30782e-13	0.343917	0.0442552	9.999e-05	1.51775e-09	1
ENSG00000107281	4190	1.03912	512.09	188.36	3.36404e-05	chr9_137044229_A_G_rs3829107	-1949	-1948	156	181	0.344106	1.07992e-05	-0.135829	0.0301276	0.0120988	0.0143227	2
ENSG00000177239	4060	1.03316	469.166	187.971	4.06105e-09	chr9_137111973_C_G_rs10747048	24987	24988	118	140	0.73384	4.17743e-10	-0.201251	0.0307046	9.999e-05	1.2136e-06	1
ENSG00000177239	4060	1.0355	468.922	187.41	9.91921e-06	chr9_137109077_G_GC_rs71803786	22091	22092	52	55	0.104563	2.59378e-06	-0.217074	0.0449266	0.00269973	0.00377642	2
ENSG00000176978	4023	1.02024	467.801	189.147	6.95527e-15	chr9_137111973_C_G_rs10747048	-2761	-2760	118	140	0.73384	1.42283e-16	-0.250557	0.0278913	9.999e-05	1.88865e-12	1
ENSG00000188986	3840	1.02839	422.686	187.507	2.31475e-09	chr9_137254661_G_A_rs28418318	-667	-666	122	142	0.730038	1.9127e-10	0.16986	0.0253819	9.999e-05	6.52532e-07	1
ENSG00000187609	3314	1.05342	340.669	182.946	2.49849e-05	chr9_137403592_CCTT_C_rs35481276;rs774176690;rs59881421	-19571	-19570	137	166	0.684411	5.39364e-06	-0.193982	0.0415619	0.00509949	0.00641757	1
ENSG00000130653	3027	1.03957	316.624	182.76	1.58102e-09	chr9_137549626_T_C_rs10746563	-777	-776	198	262	0.498099	7.92527e-11	0.276314	0.0403449	9.999e-05	2.77155e-07	1
ENSG00000130653	3027	1.03982	305.653	181.925	0.000109487	chr9_137569589_G_A_rs11137135	19186	19187	95	107	0.203422	2.95524e-05	0.21857	0.051193	0.0279972	0.0282471	2
ENSG00000182154	3023	1.04167	307.225	183.086	3.00166e-09	chr9_137548546_G_A_rs10867029	-3334	-3333	135	163	0.309886	1.56439e-10	-0.245653	0.0365137	9.999e-05	5.07561e-07	1
ENSG00000165724	2939	1.05731	301.372	181.591	5.81746e-09	chr9_137590145_C_CGCCCCCGGCCCCG_rs564579895	-368	-367	66	73	0.138783	2.85227e-10	0.269606	0.0407187	9.999e-05	7.99882e-07	1
ENSG00000181090	2905	1.00629	306.516	187.221	0.000194338	chr9_137785621_T_C_rs7390131	166615	166616	153	176	0.665399	7.03289e-05	0.0891794	0.0219927	0.0533947	0.0566606	1

### Sheet: cond_ind_eQTL_high_grade
phenotype_id	num_var	beta_shape1	beta_shape2	true_df	pval_true_df	variant_id	start_distance	end_distance	ma_samples	ma_count	af	pval_nominal	slope	slope_se	pval_perm	pval_beta	rank
ENSG00000228794	1973	1.04667	211.067	157.631	0.000147194	chr1_1677707_C_T_rs76994981	850108	850109	56	59	0.136574	4.7373e-05	-0.174275	0.0418027	0.0234977	0.0254842	1
ENSG00000223764	2099	1.05831	209.7	156.045	4.15537e-07	chr1_898261_T_C_rs28594623	-22756	-22755	97	110	0.25463	4.96345e-08	-0.386669	0.0679226	9.999e-05	4.92433e-05	1
ENSG00000187583	2238	1.01376	227.329	158.986	7.06673e-22	chr1_966179_G_A_rs13303160	-304	-303	40	41	0.905093	1.08368e-24	1.08866	0.0909661	9.999e-05	8.80409e-20	1
ENSG00000188157	2443	1.02766	246.265	157.768	2.8352e-05	chr1_1032846_C_A_rs3121560	12725	12726	120	151	0.349537	7.29629e-06	-0.151663	0.0328341	0.00539946	0.00599326	1
ENSG00000237330	2564	1.02505	262.289	158.595	1.02652e-06	chr1_1070689_G_A_rs55918415	-3618	-3617	53	55	0.127315	1.77709e-07	0.458506	0.0844061	0.00019998	0.000216763	1
ENSG00000235098	3448	1.06656	342.107	156.289	5.394e-08	chr1_1421170_A_G_rs12089560	-107	-106	21	23	0.0532407	4.8227e-09	-0.615273	0.100035	9.999e-05	8.67381e-06	1
ENSG00000215915	3552	1.03182	363.394	157.774	2.22244e-05	chr1_1440430_C_G_rs4590	-9260	-9259	66	70	0.162037	5.52835e-06	-0.37816	0.0807493	0.00659934	0.0068056	1
ENSG00000197530	3923	1.04188	372.378	156.247	5.58972e-09	chr1_1617375_T_C_rs6604985	-12099	-12098	109	128	0.703704	3.50411e-10	-0.172988	0.0260451	9.999e-05	1.18172e-06	1
ENSG00000189409	3928	1.02817	396.06	157.593	6.35189e-10	chr1_1631710_T_C_rs28451771	-464	-463	47	51	0.881944	3.90712e-11	-0.521288	0.0740464	9.999e-05	1.61996e-07	1
ENSG00000189409	3928	1.01944	405.406	158.57	5.15116e-05	chr1_908677_AAGGTGGGAGGGGAGAGGGGAGGGGATGGGGGAGGGAATGAGGGGAC_A_.	-723497	-723496	28	33	0.0763889	1.60053e-05	-0.378712	0.085396	0.0179982	0.0190092	2
ENSG00000248333	3936	1.0601	405.738	158.201	6.77558e-15	chr1_1659114_A_G_rs7534581	109	110	115	127	0.293982	7.91218e-17	-0.432261	0.0469128	9.999e-05	5.40653e-13	1
ENSG00000189339	3941	1.049	393.309	155.948	8.66346e-26	chr1_1665061_C_T_rs72634819	-27668	-27667	101	110	0.25463	2.28456e-29	-0.415379	0.0305604	9.999e-05	2.64402e-24	1
ENSG00000189339	3941	1.05373	382.81	155.143	9.62744e-08	chr1_1680214_T_C_rs6695303	-12515	-12514	149	200	0.462963	1.00273e-08	-0.137496	0.0228686	9.999e-05	2.07985e-05	2
ENSG00000189339	3941	1.05483	385.488	154.946	5.88941e-05	chr1_1321228_G_A_rs76947392	-371501	-371500	72	75	0.173611	1.56951e-05	-0.151314	0.0340786	0.0157984	0.0178017	3
ENSG00000008128	3941	1.03186	375.457	155.44	3.23111e-11	chr1_1868925_C_T_rs56044478	144567	144568	35	37	0.0856482	9.18642e-13	-0.899419	0.116939	9.999e-05	6.69509e-09	1
ENSG00000008128	3941	1.03254	384.496	156.122	1.48848e-05	chr1_1942901_C_T_rs34916760	218543	218544	23	23	0.0532407	3.30734e-06	0.76171	0.158656	0.00369963	0.00475674	2
ENSG00000268575	3940	1.05212	374.312	156.076	4.97941e-08	chr1_1752461_G_A_rs1062090	14772	14773	169	215	0.502315	4.29207e-09	-0.355046	0.057517	9.999e-05	1.03277e-05	1
ENSG00000162585	4114	1.04422	405.807	157.53	5.38741e-05	chr1_2189294_T_TG_rs34825103	-5479	-5478	70	77	0.178241	1.49511e-05	-0.217805	0.0489409	0.0149985	0.0179092	1
ENSG00000116151	4311	1.05584	448.898	157.503	4.36101e-05	chr1_2403417_C_T_rs41315648	11862	11863	22	23	0.0532407	1.17234e-05	-0.426504	0.0946094	0.0132987	0.0151824	1
ENSG00000157916	4311	1.04113	436.914	157.032	4.48557e-05	chr1_2407635_C_T_rs2494428	15793	15794	37	39	0.909722	1.17472e-05	-0.206707	0.0458577	0.0158984	0.0162138	1
ENSG00000157881	4553	1.04222	489.737	156.636	5.66904e-07	chr1_2555429_C_T_rs3762438	28832	28833	61	70	0.162037	8.87346e-08	-0.285602	0.0512045	0.00019998	0.00019288	1
ENSG00000157881	4553	1.04325	508.959	157.599	5.75796e-05	chr1_3097218_A_C_rs12130048	570621	570622	156	204	0.472222	1.80496e-05	-0.180541	0.0409702	0.0244976	0.0243215	2
ENSG00000157881	4553	1.04583	493.15	156.73	7.28008e-05	chr1_3451471_T_C_rs6697669	924874	924875	58	61	0.141204	2.23275e-05	0.267537	0.0614276	0.0266973	0.0296674	3
ENSG00000130762	5644	1.04334	561.513	158.236	1.35899e-10	chr1_3486733_AAAAAAT_A_rs141722954	32067	32068	35	37	0.0856482	6.50775e-12	0.936127	0.127328	9.999e-05	3.68021e-08	1
ENSG00000162591	6095	1.04091	604.741	159.088	1.79042e-06	chr1_3531796_G_A_rs28447582	-79713	-79712	151	201	0.465278	3.48766e-07	-0.286191	0.0540903	0.00089991	0.00080397	1
ENSG00000158109	6147	1.04399	569.029	156.507	3.39151e-06	chr1_3622271_G_C_rs6424087	-2745	-2744	156	199	0.460648	5.82504e-07	-0.137837	0.0265997	0.0009999	0.00143665	1
ENSG00000116213	6187	1.03372	594.889	157.85	2.02124e-29	chr1_3650061_AGCAGGCTG_A_rs145464993	-43	-42	156	199	0.460648	1.67914e-33	0.433305	0.0289386	9.999e-05	1.5838e-27	1
ENSG00000130764	6706	1.05096	638.919	156.198	5.40368e-05	chr1_3785016_G_C_rs57217928	-11483	-11482	46	50	0.115741	1.37931e-05	-0.146083	0.0326841	0.0245975	0.0279444	1
ENSG00000116237	4798	1.05058	379.773	155.34	1.92932e-05	chr1_5569532_T_C_rs2891080	-666433	-666432	47	49	0.113426	3.96152e-06	-0.16929	0.0355704	0.00549945	0.00556804	1
ENSG00000158292	4729	1.02448	420.579	160.258	3.15041e-05	chr1_6242450_T_C_rs6694955	-18649	-18648	85	97	0.775463	9.67696e-06	0.29654	0.0651279	0.010499	0.0117162	1
ENSG00000041988	4499	1.06076	361.338	153.339	5.89451e-11	chr1_6635184_A_G_rs10523	10315	10316	100	116	0.731482	1.12635e-12	-0.2657	0.0347163	9.999e-05	7.08909e-09	1
ENSG00000171735	4457	1.04703	352.587	153.113	8.78757e-05	chr1_7661227_ACC_A_rs59821591;rs796432001	875746	875747	69	74	0.171296	1.99794e-05	0.141705	0.0323462	0.0208979	0.0253755	1
ENSG00000049245	4238	1.04213	313.69	153.18	1.32504e-05	chr1_7771004_C_A_rs707457	-293	-292	78	82	0.189815	2.17794e-06	-0.194347	0.0397123	0.00289971	0.00323248	1
ENSG00000116288	4308	1.06085	339.39	153.125	8.47363e-07	chr1_7955500_A_G_rs161799	-6212	-6211	122	153	0.354167	8.55951e-08	0.150753	0.0270051	0.00029997	0.000170449	1
ENSG00000284747	4314	1.04226	339.584	153.779	2.32284e-05	chr1_8127733_C_T_rs2000044	136598	136599	106	133	0.30787	4.39587e-06	-0.181283	0.0382808	0.00429957	0.00628604	1
ENSG00000238290	4323	1.04718	329.599	151.903	4.08916e-08	chr1_7982676_G_A_rs161801	-44063	-44062	137	185	0.428241	2.08521e-09	0.34729	0.0550371	0.00019998	7.77809e-06	1
ENSG00000142583	3831	1.05294	336.72	154.604	9.19327e-24	chr1_9067399_T_A_rs3765962	-2237	-2236	111	131	0.303241	1.49205e-27	-0.74862	0.0578346	9.999e-05	2.48207e-22	1
ENSG00000180758	3711	1.03889	325.123	154.186	3.10069e-06	chr1_9131513_G_T_rs9787242	2410	2411	144	182	0.578704	4.31443e-07	-0.188971	0.0360225	0.00049995	0.000757575	1
ENSG00000049239	3522	1.05156	319.34	154.033	6.18052e-05	chr1_9273876_TA_T_rs147974670	39101	39102	59	69	0.159722	1.4031e-05	-0.124081	0.0277868	0.0137986	0.015603	1
ENSG00000171621	3485	1.05757	322.081	154.973	8.70087e-06	chr1_9354338_G_A_rs733892	61443	61444	24	27	0.0625	1.53042e-06	-0.419136	0.0842983	0.00139986	0.00194527	1
ENSG00000142657	3053	1.04508	292.931	157.161	1.09401e-52	chr1_10387735_T_A_rs4846216	-11330	-11329	142	179	0.414352	1.99523e-60	0.933772	0.037459	9.999e-05	1.84535e-52	1
ENSG00000175279	3051	1.03969	285.81	157.289	0.000126981	chr1_10533239_G_T_rs2480782	102455	102456	33	35	0.0810185	3.92563e-05	0.244829	0.0580745	0.029997	0.0307045	1
ENSG00000272078	3288	1.06274	265.255	154.999	6.31441e-05	chr1_11591161_A_G_rs1989276	951919	951920	71	76	0.824074	1.53019e-05	-0.200806	0.0451774	0.0110989	0.0124975	1
ENSG00000171819	4428	1.01499	407.992	162.2	2.45741e-05	chr1_11189075_G_C_rs1034528	-281	-280	99	115	0.266204	8.30523e-06	0.305056	0.0664765	0.00819918	0.00925131	1
ENSG00000116661	4107	1.03809	422.453	159.297	1.24245e-05	chr1_11653506_G_A_rs909934	-924	-923	92	99	0.770833	3.17669e-06	-0.339989	0.0706946	0.00309969	0.0042159	1
ENSG00000116663	4097	1.05128	438.445	159.969	3.04251e-16	chr1_11662962_T_C_rs398052639	-1239	-1238	69	73	0.168981	3.50737e-18	0.467128	0.0481514	9.999e-05	2.85187e-14	1
ENSG00000177000	4198	1.0196	406.749	161.129	1.92331e-06	chr1_11776126_G_A_rs6659287	-29839	-29838	135	168	0.611111	4.48258e-07	-0.14498	0.0276795	0.00029997	0.000674012	1
ENSG00000011021	4196	1.03463	388.094	159.188	5.24809e-05	chr1_11799628_G_GTGT_rs200141246;rs760233656	-6564	-6563	31	31	0.0717593	1.60848e-05	0.276617	0.0624007	0.0164984	0.0173538	1
ENSG00000285646	4312	1.0368	361.186	157.085	6.71627e-09	chr1_11916489_C_T_rs12402593	8337	8338	49	56	0.12963	4.81983e-10	0.508126	0.0771843	9.999e-05	1.48362e-06	1
ENSG00000116691	4020	1.05069	356.484	158.489	1.22425e-05	chr1_12206555_A_G_rs5746062	187056	187057	134	166	0.384259	2.94811e-06	-0.148009	0.0306685	0.00269973	0.00323348	1
ENSG00000162494	4883	1.04576	442.541	158.438	1.71947e-19	chr1_13527106_A_G_rs12071196	13102	13103	110	132	0.305556	4.76539e-22	0.405153	0.0366374	9.999e-05	1.36503e-17	1
ENSG00000162493	4828	1.06967	414.408	154.655	2.95131e-06	chr1_13593698_A_G_rs1261025	9864	9865	90	102	0.236111	4.56399e-07	0.181666	0.0347019	0.00059994	0.000742725	1
ENSG00000162493	4828	1.06402	434.627	156.274	8.05318e-05	chr1_13616236_T_C_rs11880	32402	32403	113	134	0.310185	2.31176e-05	-0.144936	0.0333475	0.0242976	0.026965	2
ENSG00000171729	5837	1.06182	465.318	155.297	7.23805e-05	chr1_15139648_A_C_rs6683464	-14086	-14085	69	75	0.826389	1.82644e-05	-0.254012	0.0576976	0.0226977	0.0261213	1
ENSG00000132906	5778	1.01958	429.499	158.48	6.33737e-11	chr1_15487691_C_T_rs6667862	-36657	-36656	141	186	0.569444	2.83192e-12	0.288466	0.0384837	9.999e-05	1.91907e-08	1
ENSG00000197312	5626	1.05129	388.812	155.139	9.09622e-05	chr1_15723975_A_C_rs12746673	106516	106517	79	89	0.206019	2.35677e-05	-0.139032	0.0320283	0.0264974	0.0286144	1
ENSG00000116786	5502	1.02963	401.975	156.987	1.18242e-22	chr1_15670363_A_G_rs7556473	-13958	-13957	93	108	0.25	7.01304e-26	-0.373806	0.0302086	9.999e-05	1.25567e-20	1
ENSG00000162461	5378	1.03347	404.85	156.9	8.39613e-12	chr1_15732203_CA_C_rs77293491	-4056	-4055	78	90	0.208333	2.50355e-13	-0.347142	0.0438817	9.999e-05	1.74457e-09	1
ENSG00000162461	5378	1.03729	424.182	158.406	3.1086e-06	chr1_15670363_A_G_rs7556473	-65896	-65895	93	108	0.25	6.62139e-07	-0.217474	0.0421834	0.00139986	0.00101252	2
ENSG00000173641	4891	1.05027	307.463	155.074	8.41443e-05	chr1_16021359_C_A_rs3897352	3315	3316	37	38	0.087963	2.14479e-05	0.415619	0.0952437	0.0182982	0.0207853	1
ENSG00000184908	4835	1.04545	289.39	155.725	1.82873e-16	chr1_16042397_C_G_rs2007480	-14128	-14127	157	202	0.532407	6.82305e-19	0.607756	0.0610553	9.999e-05	1.29328e-14	1
ENSG00000142632	4719	1.03958	261.714	153.738	4.37206e-36	chr1_16195154_GA_G_rs142700915;rs767704368	-11858	-11857	108	121	0.280093	3.38906e-42	0.920072	0.0511055	9.999e-05	5.58838e-35	1
ENSG00000226029	4998	1.03993	260.169	152.846	1.55888e-17	chr1_16454951_A_G_rs61769456	-5998	-5997	95	108	0.25	2.22378e-20	0.652471	0.0622273	9.999e-05	1.06133e-15	1
ENSG00000226029	4998	1.04527	263.166	152.762	1.60902e-05	chr1_16460109_C_T_rs17419887	-840	-839	29	31	0.0717593	2.82542e-06	-0.469948	0.0971666	0.00229977	0.00323488	2
ENSG00000219481	4753	1.04895	281.327	151.42	8.41977e-12	chr1_16960919_T_C_rs2273113	347384	347385	153	198	0.458333	1.09275e-13	-0.362105	0.0449646	9.999e-05	8.7702e-10	1
ENSG00000219481	4753	1.05002	285.384	151.534	1.85144e-06	chr1_16532830_A_G_rs78886584	-80705	-80704	159	205	0.474537	2.16599e-07	-0.210849	0.0390942	0.00039996	0.000354331	2
ENSG00000219481	4753	1.02827	309.33	155.168	8.48753e-05	chr1_17015257_T_C_rs2647167	401722	401723	127	153	0.645833	2.41992e-05	0.192554	0.0444105	0.020298	0.0230934	3
ENSG00000238142	4625	1.02671	333.095	155.851	1.3072e-08	chr1_16886528_A_G_rs6683642	-3122	-3121	68	68	0.157407	1.10154e-09	0.561152	0.0872181	9.999e-05	3.09529e-06	1
ENSG00000238142	4625	1.0377	328.939	155.277	1.54649e-09	chr1_16514460_A_C_rs157255	-375190	-375189	78	88	0.203704	8.82937e-11	-0.514539	0.0746065	9.999e-05	2.89788e-07	2
ENSG00000238142	4625	1.03221	328.803	155.367	7.04145e-05	chr1_16524945_C_T_rs10907231	-364705	-364704	141	167	0.386574	1.97768e-05	-0.313352	0.0714657	0.0184982	0.0199893	3
ENSG00000058453	4671	1.02789	346.059	156.615	2.10157e-06	chr1_16884279_T_C_rs11203328	-37653	-37652	150	169	0.391204	3.9349e-07	0.249955	0.0474506	0.00079992	0.000587223	1
ENSG00000058453	4671	1.01973	356.505	157.981	8.00564e-07	chr1_16679951_A_T_rs28501465	-241981	-241980	126	157	0.363426	1.48626e-07	0.199802	0.0365158	0.00049995	0.00024089	2
ENSG00000058453	4671	1.03163	341.274	156.458	4.38388e-05	chr1_16980428_C_T_rs56265117	58496	58497	100	115	0.266204	1.23344e-05	0.190108	0.04227	0.0122988	0.0128243	3
ENSG00000117122	4706	1.03542	327.295	156.074	5.85209e-07	chr1_16980428_C_T_rs56265117	-193	-192	100	115	0.266204	7.39131e-08	-0.342177	0.0609695	0.00039996	0.000139276	1
ENSG00000074964	4857	1.01937	433.538	158.035	5.20655e-07	chr1_17551875_A_G_rs72643592	-28679	-28678	75	83	0.19213	7.79219e-08	-0.262187	0.0468064	0.00019998	0.00019024	1
ENSG00000159423	5638	1.04651	468.713	155.627	1.50944e-05	chr1_18902055_G_T_rs78822272	-501	-500	86	103	0.238426	3.04467e-06	-0.274251	0.0569124	0.00509949	0.00548696	1
ENSG00000272084	5604	1.04063	472.925	156.245	1.98319e-05	chr1_19261384_T_C_rs2006024	185872	185873	109	125	0.710648	4.36168e-06	0.277345	0.0585439	0.00619938	0.00758607	1
ENSG00000127463	5430	1.04226	447.938	155.363	9.65695e-06	chr1_19245382_A_G_rs12094043	-6141	-6140	140	167	0.386574	1.77997e-06	-0.154217	0.0312263	0.0039996	0.00336678	1
ENSG00000077549	5373	1.01779	467.084	158.584	2.50206e-07	chr1_19321204_T_C_rs56208002	-164336	-164335	113	135	0.3125	3.56638e-08	-0.177155	0.0307609	0.00019998	9.8725e-05	1
ENSG00000158747	5609	1.04058	444.505	154.869	1.29401e-09	chr1_19366284_AT_A_rs747261686	-278028	-278027	105	126	0.291667	6.0124e-11	-0.402965	0.0578708	9.999e-05	3.1547e-07	1
ENSG00000158747	5609	1.05263	419.809	152.644	9.73057e-05	chr1_19397829_A_AG_rs34032610;rs397699753	-246483	-246482	158	208	0.518518	2.30506e-05	-0.232969	0.0535939	0.029597	0.0330389	2
ENSG00000162542	5594	1.03791	406.178	155.278	8.51018e-05	chr1_19778811_T_A_rs1266446	-21106	-21105	79	91	0.210648	2.2004e-05	-0.211478	0.0485314	0.0263974	0.0294105	1
ENSG00000090432	4930	1.06166	336.648	151.081	9.38948e-13	chr1_20447415_G_A_rs12723377	-60737	-60736	66	72	0.166667	7.67649e-15	0.304121	0.0358178	9.999e-05	7.98499e-11	1
ENSG00000090432	4930	1.0444	357.973	153.632	9.11708e-08	chr1_20500192_T_A_rs582984	-7960	-7959	94	107	0.247685	7.96838e-09	-0.19031	0.0314193	9.999e-05	2.02363e-05	2
ENSG00000090432	4930	1.05343	337.613	151.499	9.67757e-06	chr1_20429552_G_A_rs12087853	-78600	-78599	51	55	0.127315	1.50712e-06	-0.202005	0.0405849	0.00179982	0.00234685	3
ENSG00000183114	4929	1.05133	359.16	154.952	4.51826e-06	chr1_20582987_TTGTG_T_rs138945791;rs56092562	30413	30414	166	213	0.493056	7.13594e-07	-0.229431	0.0446512	0.00079992	0.0011401	1
ENSG00000158825	4958	1.04179	383.786	156.352	7.45071e-18	chr1_20589096_TC_T_rs3215400;rs397721610	-2	-1	151	196	0.546296	1.98104e-20	0.596801	0.0568636	9.999e-05	6.92905e-16	1
ENSG00000158828	5002	1.05784	378.323	154.214	2.27957e-05	chr1_20619027_C_A_rs552722	-14432	-14431	153	196	0.546296	4.43654e-06	-0.203731	0.0430402	0.00509949	0.00635828	1
ENSG00000244038	5006	1.03674	412.138	157.325	3.37041e-05	chr1_20667724_T_C_rs647812	6354	6355	125	157	0.363426	8.63183e-06	-0.139549	0.0304696	0.010099	0.0116017	1
ENSG00000189410	4992	1.04273	407.28	156.941	7.45111e-07	chr1_20801310_G_C_rs3125160	68472	68473	156	204	0.527778	1.05977e-07	-0.21531	0.0388734	0.00019998	0.000210699	1
ENSG00000142794	5363	1.06079	328.465	151.548	3.47313e-20	chr1_21440170_G_C_rs1566523	32	33	135	173	0.599537	8.2649e-24	-0.450066	0.0385815	9.999e-05	1.03655e-18	1
ENSG00000076864	5124	1.05837	335.578	152.454	0.000112266	chr1_21614299_G_T_rs2275362	-8270	-8269	147	182	0.421296	2.55814e-05	-0.166791	0.0386003	0.0274973	0.0297453	1
ENSG00000090686	4975	1.05945	335.144	152.814	1.98387e-05	chr1_21803754_C_T_rs148547689	20604	20605	38	38	0.087963	3.40548e-06	-0.229244	0.0478234	0.00489951	0.00479132	1
ENSG00000218510	5100	1.05788	361.417	153.324	6.75438e-25	chr1_22021611_C_T_rs2865198	-3901	-3900	106	116	0.268518	4.16547e-29	0.552932	0.0410391	9.999e-05	1.33509e-23	1
ENSG00000125945	4044	1.03077	315.538	158.121	3.79619e-05	chr1_23354137_C_T_rs12563200	-15700	-15699	31	32	0.0740741	1.04144e-05	0.281878	0.0621432	0.0105989	0.0102537	1
ENSG00000088280	4022	1.04126	304.724	158.046	1.65809e-09	chr1_23459710_C_T_rs1555024	23032	23033	109	128	0.703704	1.10107e-10	0.198156	0.0289185	9.999e-05	2.72879e-07	1
ENSG00000179163	3937	1.02441	252.287	155.318	4.22902e-07	chr1_23849273_A_G_rs12404321	-19018	-19017	44	45	0.104167	4.71346e-08	0.286234	0.0501885	9.999e-05	8.4455e-05	1
ENSG00000001460	3948	1.04089	313.187	157.561	4.18878e-05	chr1_24411205_A_G_rs12027646	-2578	-2577	85	94	0.217593	1.12381e-05	0.234241	0.0518459	0.010199	0.0107231	1
ENSG00000188672	3714	1.04011	237.88	154.074	1.1114e-11	chr1_25253604_G_A_rs9438900	-176589	-176588	155	190	0.439815	1.80433e-13	-0.645537	0.0810754	9.999e-05	1.17663e-09	1
ENSG00000158006	3304	1.04143	191.06	153.559	4.287e-05	chr1_25956200_C_G_rs298455	-41864	-41863	68	76	0.175926	8.86826e-06	0.192392	0.0420656	0.00459954	0.00656542	1
ENSG00000142684	2956	1.04811	176.767	152.333	7.37535e-10	chr1_26196027_G_A_rs12732022	26118	26119	118	141	0.326389	2.15151e-11	-0.278375	0.0389574	9.999e-05	5.95472e-08	1
ENSG00000142684	2956	1.03671	174.216	152.196	1.86005e-07	chr1_26177970_G_GA_rs143042672	8061	8062	88	99	0.229167	1.42457e-08	0.247931	0.0417239	9.999e-05	2.18235e-05	2
ENSG00000142675	2969	1.03213	180.178	155.983	1.5041e-06	chr1_26200672_C_A_rs11247870	23180	23181	160	207	0.479167	2.18047e-07	0.319027	0.0591933	9.999e-05	0.00020527	1
ENSG00000130695	3023	1.04784	166.419	153.283	2.98087e-05	chr1_26237359_T_G_rs11808575	3158	3159	62	64	0.148148	5.68382e-06	0.207716	0.0444145	0.00309969	0.00375977	1
ENSG00000060642	2859	1.05762	175.844	154.102	1.37586e-05	chr1_26676156_T_C_rs148268445	-111793	-111792	34	36	0.0833333	2.4411e-06	-0.29487	0.060568	0.0009999	0.00166514	1
ENSG00000142733	2411	1.06285	180.788	153.352	0.000117345	chr1_26359494_TTTC_T_rs141977466;rs377125693	-996978	-996977	35	37	0.0856482	2.84574e-05	-0.301646	0.0702322	0.0126987	0.0160231	1
ENSG00000000938	2368	1.05518	151.613	152.591	0.000121624	chr1_27375143_G_A_rs41415450	-260043	-260042	54	57	0.131944	2.8346e-05	-0.231137	0.0538035	0.0124988	0.0143058	1
ENSG00000158156	2539	1.04683	173.039	155.692	0.000110627	chr1_28100715_A_C_rs1299726	140741	140742	140	181	0.418982	3.05485e-05	-0.178465	0.0417207	0.0144986	0.0154345	1
ENSG00000169403	2634	1.01871	156.896	155.704	2.84503e-09	chr1_28201711_C_G_rs12060587	25020	25021	110	121	0.280093	1.49304e-10	-0.270247	0.0397583	9.999e-05	3.36849e-07	1
ENSG00000126698	2645	1.04072	145.243	152.637	1.9251e-11	chr1_28224939_G_A_rs7518571	-8091	-8090	104	115	0.266204	2.66251e-13	-0.227136	0.0287621	9.999e-05	1.2319e-09	1
ENSG00000130770	2655	1.01821	158.147	157.285	3.80523e-05	chr1_28201711_C_G_rs12060587	-34414	-34413	110	121	0.280093	9.89126e-06	-0.176632	0.0388368	0.00459954	0.00542403	1
ENSG00000180198	3017	1.04085	192.087	153.308	0.000154055	chr1_28522804_A_G_rs2840765	16760	16761	126	150	0.347222	3.90435e-05	-0.117306	0.0278167	0.0239976	0.0248044	1
ENSG00000162510	5143	1.07195	325.366	154.651	2.28693e-05	chr1_29786097_A_G_rs6425840	-937489	-937488	152	197	0.543982	4.59445e-06	-0.225123	0.0476398	0.00439956	0.0050459	1
ENSG00000162512	4822	1.04268	306.188	156.149	3.08327e-06	chr1_30877719_T_C_rs2491133	-31040	-31039	105	123	0.715278	5.06555e-07	0.183644	0.0352366	0.00049995	0.000688063	1
ENSG00000060688	4040	1.03942	260.604	156.845	3.95612e-05	chr1_31546959_G_C_rs12738765	250170	250171	21	22	0.0509259	1.0049e-05	0.265291	0.0583783	0.00839916	0.00841873	1
ENSG00000168528	3681	1.05743	246.683	155.582	1.92154e-07	chr1_31254564_G_A_rs4385768	-158650	-158649	83	94	0.217593	2.12272e-08	-0.395598	0.067466	9.999e-05	2.60923e-05	1
ENSG00000168528	3681	1.05084	256.611	156.741	0.000137833	chr1_31421549_C_T_rs11589125	8335	8336	24	27	0.0625	4.39042e-05	-0.479322	0.114436	0.0278972	0.0286663	2
ENSG00000134668	3020	1.02985	186.144	154.528	2.48179e-05	chr1_30844633_A_G_rs10914222	-954207	-954206	79	86	0.199074	5.00917e-06	0.403494	0.0857447	0.00239976	0.00387537	1
ENSG00000121900	2750	1.04269	194.654	155.234	3.97612e-08	chr1_32893000_G_C_rs12061116	-8390	-8389	94	105	0.756944	3.00099e-09	0.334082	0.0535291	9.999e-05	4.5973e-06	1
ENSG00000121904	4255	1.04652	380.504	157.227	1.641e-07	chr1_33860461_C_T_rs1407124	-304770	-304769	93	100	0.768518	2.10091e-08	0.350795	0.0598044	9.999e-05	3.89973e-05	1
ENSG00000121904	4255	1.05206	403.395	158.883	1.01821e-06	chr1_33779885_T_C_rs501481	-385346	-385345	74	88	0.203704	1.95318e-07	-0.302222	0.0558253	0.00049995	0.000267474	2
ENSG00000163866	2987	1.04875	299.526	156.916	7.85039e-05	chr1_34846642_C_T_rs12133839	-13114	-13113	130	158	0.365741	2.21484e-05	-0.0938089	0.0215357	0.0175982	0.0189442	1
ENSG00000146463	2412	1.04527	216.776	154.627	6.43589e-05	chr1_34763164_C_T_rs75361521	-505546	-505545	25	27	0.0625	1.52792e-05	0.2041	0.045915	0.00979902	0.0111946	1
ENSG00000134698	2022	1.024	195.625	158.958	0.000158951	chr1_36553955_G_A_rs11263915	745938	745939	140	170	0.393518	5.55955e-05	-0.0971142	0.0235209	0.0283972	0.0278787	1
ENSG00000054116	2321	1.05808	218.247	160.692	1.95364e-05	chr1_36556933_G_T_rs77678839	407446	407447	27	28	0.0648148	5.82339e-06	-0.220256	0.047152	0.00209979	0.0030208	1
ENSG00000116898	3014	1.04368	250.765	159.256	7.40882e-05	chr1_36474973_G_C_rs3917960	10588	10589	66	70	0.162037	2.38495e-05	-0.232655	0.0536314	0.0141986	0.0151728	1
ENSG00000233621	4245	1.0215	366.053	160.195	6.2932e-11	chr1_37474398_G_A_rs75785507	-35	-34	135	171	0.395833	3.67e-12	-0.252447	0.0338802	9.999e-05	1.56383e-08	1
ENSG00000163875	4236	1.01966	323.38	157.34	6.73554e-07	chr1_37643763_A_G_rs115163286	128999	129000	30	30	0.0694445	9.79724e-08	-0.256225	0.0461265	9.999e-05	0.000182974	1
ENSG00000163877	4161	1.02132	343.096	159.474	7.62259e-14	chr1_37584863_T_C_rs12021739	30569	30570	127	157	0.636574	1.6288e-15	-0.251533	0.028803	9.999e-05	1.54158e-11	1
ENSG00000163879	4159	1.04637	307.861	155.357	2.22612e-10	chr1_37592996_T_C_rs36068512	36055	36056	38	40	0.0925926	7.38243e-12	-0.544565	0.0742907	9.999e-05	3.12553e-08	1
ENSG00000116922	4228	1.03938	346.844	157.732	1.07435e-06	chr1_37726865_T_C_rs17464981	36335	36336	31	32	0.0740741	1.73265e-07	0.287696	0.0529105	0.00019998	0.000268386	1
ENSG00000134690	4222	1.07098	312.518	153.28	0.000130113	chr1_38324277_T_G_rs1755305	631795	631796	112	125	0.710648	3.19813e-05	0.299009	0.0700851	0.029897	0.0307412	1
ENSG00000204084	4331	1.06187	346.83	153.562	0.000100166	chr1_38763935_AC_A_rs200623430	832185	832186	28	28	0.0648148	2.39482e-05	0.232311	0.0535646	0.0253975	0.0269767	1
ENSG00000183431	4335	1.02512	375.158	156.814	1.5943e-06	chr1_37991085_G_GTAAAA_rs10623551;rs71057115	1062	1063	68	72	0.166667	2.70899e-07	0.135436	0.0253372	0.00029997	0.000490896	1
ENSG00000183431	4335	1.01818	368.981	156.733	8.83809e-05	chr1_38822759_C_T_rs7529238	832736	832737	89	102	0.236111	2.64282e-05	-0.0950624	0.0220374	0.030297	0.0299131	2
ENSG00000183386	4372	1.05085	349.466	155.198	3.22728e-16	chr1_37997832_C_T_rs7366048	-7683	-7682	143	172	0.398148	1.15422e-18	0.507994	0.051452	9.999e-05	2.42222e-14	1
ENSG00000183520	4381	1.02591	367.951	157.47	2.9975e-05	chr1_38980296_A_C_rs150374540	967561	967562	22	23	0.0532407	7.62151e-06	-0.257887	0.0559537	0.00949905	0.00965127	1
ENSG00000174574	3825	1.03396	365.85	158.959	6.14936e-06	chr1_39016016_G_A_rs35796260	24739	24740	43	44	0.101852	1.39732e-06	-0.212644	0.0425962	0.00129987	0.00180029	1
ENSG00000168653	3891	1.0548	336.456	155.09	9.18201e-43	chr1_38996470_CT_C_rs35363657	-29849	-29848	113	131	0.303241	1.24062e-49	-0.679678	0.0328141	9.999e-05	2.06118e-42	1
ENSG00000084072	3987	1.03204	273.135	155.062	7.67317e-05	chr1_39738050_T_C_rs12074147	-859	-858	137	171	0.395833	1.92592e-05	-0.112499	0.0256278	0.0174983	0.0180709	1
ENSG00000043514	4046	1.03368	295.129	156.567	1.51577e-09	chr1_39873795_G_A_rs12136268	-9697	-9696	37	40	0.0925926	8.11453e-11	-0.31203	0.0451754	9.999e-05	2.69444e-07	1
ENSG00000131238	4051	1.06238	251.064	150.175	2.20211e-06	chr1_40096239_T_C_rs6600312	-1014	-1013	118	139	0.678241	2.00829e-07	-0.152051	0.0281227	9.999e-05	0.000336795	1
ENSG00000084073	4200	1.0471	269.391	153.74	4.79192e-05	chr1_40852961_C_G_rs4660177	594724	594725	138	169	0.391204	1.02254e-05	0.0945946	0.0208347	0.00969903	0.0102365	1
ENSG00000164002	4648	1.05578	296.271	152.052	1.86529e-07	chr1_40523948_C_T_rs6699445	15180	15181	75	81	0.1875	1.28301e-08	0.264566	0.044382	0.00019998	3.12097e-05	1
ENSG00000179862	4409	1.04892	260.475	150.639	1.6435e-05	chr1_40923882_A_C_rs17361957	61518	61519	153	190	0.439815	2.31152e-06	0.176186	0.0360993	0.00219978	0.00320223	1
ENSG00000171793	4425	1.03751	275.649	154.377	0.000128426	chr1_40860552_G_C_rs1041240	-119145	-119144	96	108	0.25	3.36105e-05	-0.131586	0.0309312	0.0274973	0.0301826	1
ENSG00000204060	4260	1.02798	250.674	151.975	2.73924e-14	chr1_41384201_C_T_rs34883982	22278	22279	119	146	0.337963	1.18984e-16	0.325282	0.0355306	9.999e-05	3.30456e-12	1
ENSG00000204060	4260	1.03356	240.344	150.514	3.81867e-09	chr1_41107980_A_G_rs3820090	-253943	-253942	41	42	0.0972222	1.15671e-10	0.416765	0.0608802	9.999e-05	5.6732e-07	2
ENSG00000177868	3748	1.0496	168.124	149.722	1.50541e-10	chr1_42814367_T_C_rs68054072	-3031	-3030	106	122	0.717593	1.86648e-12	-0.496598	0.0656242	9.999e-05	1.04009e-08	1
ENSG00000227533	3712	1.03342	167.754	152.15	2.28899e-06	chr1_42943693_T_C_rs34964576	-15357	-15356	67	72	0.166667	2.52235e-07	0.357498	0.066708	0.00039996	0.000290971	1
ENSG00000159479	3691	1.03918	195.612	153.575	5.55907e-07	chr1_43327543_G_A_rs4660731	-62258	-62257	142	175	0.594907	5.93337e-08	0.130749	0.0231082	9.999e-05	7.47671e-05	1
ENSG00000159479	3691	1.03663	195.174	154.132	0.000132122	chr1_43974474_G_A_rs4660761	584673	584674	66	73	0.831018	3.60003e-05	-0.119132	0.0281117	0.0191981	0.0219115	2
ENSG00000178922	3568	1.0403	195.257	153.696	5.19787e-12	chr1_43450971_T_C_rs6954	-2993	-2992	141	182	0.578704	6.90321e-14	-0.277822	0.0342063	9.999e-05	4.32919e-10	1
ENSG00000142949	3520	1.03785	211.636	151.947	0.000121472	chr1_43586527_G_A_rs61769643	55643	55644	109	129	0.298611	2.72167e-05	0.191605	0.0444985	0.020298	0.0217336	1
ENSG00000117410	3425	1.06119	213.176	151.907	0.000165994	chr1_44149546_A_G_rs728643	174585	174586	34	34	0.0787037	3.92692e-05	-0.200025	0.0474477	0.0243976	0.0275731	1
ENSG00000159214	3443	1.02819	219.461	154.743	0.000142311	chr1_44527869_C_T_rs12736040	536269	536270	63	66	0.152778	3.86881e-05	0.240318	0.0569557	0.0264974	0.027547	1
ENSG00000230615	3459	1.04841	222.702	153.392	3.15985e-06	chr1_44080451_T_G_rs113860974	50036	50037	31	32	0.0740741	4.43266e-07	0.562445	0.107311	0.00029997	0.000484666	1
ENSG00000230615	3459	1.04846	214.979	152.655	9.6925e-05	chr1_44037904_T_C_rs4660763	7489	7490	110	128	0.703704	2.29595e-05	-0.268516	0.0617576	0.0151985	0.0167332	2
ENSG00000178028	3392	1.03158	190.361	152.873	2.11266e-06	chr1_44136710_C_T_rs2429061	-76779	-76778	122	146	0.337963	2.44985e-07	0.157871	0.0294248	0.00029997	0.000309885	1
ENSG00000142937	3467	1.06383	190.271	152.971	9.73273e-09	chr1_44853449_A_T_rs11589147	77908	77909	63	67	0.155093	4.36939e-10	-0.213823	0.0323909	9.999e-05	7.75386e-07	1
ENSG00000126088	3548	1.03551	182.298	154.272	1.71058e-05	chr1_45044067_G_A_rs12118189	31812	31813	103	121	0.280093	3.18732e-06	-0.130853	0.0272128	0.0019998	0.00249795	1
ENSG00000132781	3376	1.02279	158.388	152.757	3.12664e-10	chr1_45384647_T_C_rs12739418	52563	52564	158	208	0.481482	7.32746e-12	0.269853	0.0368074	9.999e-05	3.34248e-08	1
ENSG00000280670	3602	1.02935	145.924	152.205	3.99404e-30	chr1_45515586_A_G_rs7516006	15537	15538	136	162	0.625	1.60399e-35	-0.59868	0.0382112	9.999e-05	9.13718e-29	1
ENSG00000132780	3562	1.04542	125.688	148.693	0.000264635	chr1_45871220_C_CT_rs34995725;rs397714009	287154	287155	116	136	0.314815	5.68147e-05	-0.163629	0.0396832	0.0255974	0.0274765	1
ENSG00000117461	3634	1.04326	141.869	153.34	0.000108745	chr1_46176069_A_G_rs11211261	43439	43440	139	166	0.384259	2.60118e-05	0.175131	0.0405686	0.00859914	0.0125428	1
ENSG00000117472	3695	1.03681	135.541	151.334	9.38031e-06	chr1_46149384_T_C_rs11578639	-25704	-25703	91	105	0.243056	1.25235e-06	-0.225874	0.0450297	0.00109989	0.000978449	1
ENSG00000173660	3751	1.02196	152.808	154.136	1.41522e-12	chr1_46306359_T_C_rs79783387	2660	2661	43	48	0.111111	1.63159e-14	-0.411317	0.0492045	9.999e-05	1.31405e-10	1
ENSG00000117481	3813	1.04964	147.076	150.734	4.12244e-24	chr1_46340570_G_T_rs67545510	-238	-237	110	133	0.30787	1.73112e-28	-0.534552	0.0402624	9.999e-05	5.24946e-23	1
ENSG00000117481	3813	1.04151	163.357	153.412	3.56432e-05	chr1_46368577_G_A_rs59082884	27769	27770	43	46	0.106481	7.49777e-06	-0.285268	0.0618333	0.00309969	0.00460522	2
ENSG00000079277	3981	1.02407	180.438	154.402	3.12075e-05	chr1_46817333_T_C_rs41285926	213038	213039	37	38	0.087963	6.48331e-06	0.395498	0.085119	0.00429957	0.00490618	1
ENSG00000142961	3981	1.02106	177.505	154.031	0.000192127	chr1_46615311_G_A_rs35494693	-1501	-1500	155	199	0.539352	5.2676e-05	-0.158405	0.0382397	0.0288971	0.0309441	1
ENSG00000186377	3859	1.06405	212.455	151.015	1.24376e-07	chr1_47019056_C_T_rs1827474	-4614	-4613	129	162	0.375	7.05365e-09	-0.368338	0.0606081	9.999e-05	1.30771e-05	1
ENSG00000162366	3908	1.03656	253.603	155.979	2.90022e-05	chr1_47190903_G_A_rs7519456	866	867	112	135	0.6875	6.63611e-06	0.3194	0.068821	0.00519948	0.00602686	1
ENSG00000186790	3878	1.03343	231.552	153.87	2.60472e-05	chr1_47244828_C_T_rs7554050	-171458	-171457	134	166	0.384259	5.05873e-06	0.188587	0.0400951	0.00349965	0.00499595	1
ENSG00000117859	2144	1.05051	90.3594	151.484	0.000311173	chr1_51898181_C_T_rs34791397	281088	281089	31	34	0.0787037	8.06226e-05	-0.333166	0.0825794	0.019598	0.0226445	1
ENSG00000266993	2264	1.02561	111.816	155.677	8.02475e-05	chr1_52588553_A_G_rs71653045	794567	794568	65	71	0.164352	2.10668e-05	-0.266605	0.0610347	0.00589941	0.00783103	1
ENSG00000169213	2281	1.01115	116.718	156.001	1.82564e-06	chr1_51800297_C_T_rs35903274	-190404	-190403	30	30	0.0694445	2.73157e-07	-0.451528	0.0845173	9.999e-05	0.000192983	1
ENSG00000117862	2404	1.05019	118.337	154.1	5.16772e-07	chr1_52055186_CACA_C_rs142834436;rs777117157	-6	-5	41	41	0.0949074	5.27438e-08	-0.365541	0.0643497	9.999e-05	3.67676e-05	1
ENSG00000116157	3136	1.02002	180.998	154.024	1.29513e-21	chr1_52596569_G_C_rs835339	-5803	-5802	155	205	0.525463	3.96655e-25	0.435192	0.0359155	9.999e-05	9.84811e-20	1
ENSG00000162384	3521	1.02129	237.15	156.667	1.47504e-05	chr1_53195101_A_G_rs11206124	-25534	-25533	122	146	0.337963	3.198e-06	-0.151004	0.0314085	0.00259974	0.00306781	1
ENSG00000157193	3694	1.03746	265.33	155.6	6.56496e-07	chr1_53369453_T_C_rs4926985	41382	41383	141	183	0.423611	8.06688e-08	-0.165026	0.0294981	9.999e-05	0.000123912	1
ENSG00000116209	4802	1.04263	406.402	156.67	6.97955e-05	chr1_54135348_G_A_rs4927057	81843	81844	50	54	0.125	1.90658e-05	0.313037	0.0712721	0.0219978	0.0235787	1
ENSG00000243725	4825	1.03663	388.123	157.611	1.98006e-15	chr1_54716877_C_T_rs3737823	1015	1016	27	28	0.0648148	1.69152e-17	-0.413482	0.0437255	9.999e-05	2.72243e-13	1
ENSG00000260971	4835	1.05891	274.816	152.466	8.88933e-05	chr1_56171494_G_A_rs778384	-2309	-2308	78	85	0.196759	1.94449e-05	-0.213994	0.0487748	0.0155984	0.0188918	1
ENSG00000162407	4814	1.0439	278.556	153.482	1.88045e-05	chr1_56480470_A_C_rs10888973	-99094	-99093	150	194	0.449074	3.35925e-06	-0.145185	0.030268	0.00329967	0.00407007	1
ENSG00000162409	4710	1.05825	300.039	155.724	1.74437e-05	chr1_56565183_T_A_rs11799599	-80132	-80131	126	161	0.372685	3.62418e-06	-0.232173	0.048577	0.00289971	0.00374668	1
ENSG00000021852	4852	1.06092	293.337	153.276	7.79696e-06	chr1_56910045_C_A_rs682479	-55971	-55970	104	124	0.287037	1.17738e-06	0.357831	0.0711448	0.00169983	0.00153555	1
ENSG00000162600	4687	1.04041	284.513	155.449	1.93436e-05	chr1_58477358_G_C_rs338228	-69369	-69368	126	160	0.62963	4.00479e-06	0.147538	0.0310162	0.00279972	0.00437033	1
ENSG00000184292	4674	1.02157	303.367	158.422	5.26038e-09	chr1_58626087_C_T_rs232771	48834	48835	154	199	0.539352	4.31643e-10	-0.349967	0.0529964	9.999e-05	1.18555e-06	1
ENSG00000162604	4252	1.0262	356.237	157.692	1.07298e-05	chr1_61723869_T_C_rs17312971	-1273	-1272	85	95	0.219907	2.39374e-06	0.190777	0.0391515	0.00319968	0.00326039	1
ENSG00000132849	4259	1.05788	334.763	152.209	2.31027e-11	chr1_62017951_A_G_rs41313250	275473	275474	66	69	0.159722	3.55695e-13	-0.39977	0.0509141	9.999e-05	2.55788e-09	1
ENSG00000132849	4259	1.04508	343.462	153.77	1.56428e-05	chr1_62144658_T_C_rs76354690	402180	402181	112	138	0.319444	2.9477e-06	0.172811	0.035801	0.00319968	0.00415089	2
ENSG00000116641	4777	1.05044	307.187	151.586	1.72803e-34	chr1_62688282_C_T_rs4344355	135520	135521	127	150	0.347222	1.19218e-40	-0.41515	0.0237452	9.999e-05	1.37383e-33	1
ENSG00000116641	4777	1.05093	314.423	151.697	3.85019e-09	chr1_62460154_C_T_rs55977685	-92608	-92607	49	56	0.12963	1.37937e-10	-0.205849	0.0302103	9.999e-05	5.91508e-07	2
ENSG00000142856	4767	1.07271	257.468	152.14	1.60967e-41	chr1_63543803_G_T_rs217448	20577	20578	115	147	0.659722	4.3889e-49	-0.739643	0.0360655	9.999e-05	6.49781e-42	1
ENSG00000162434	4813	1.05229	251.656	154.723	7.46248e-05	chr1_65301324_T_TC_rs34122184;rs397862078	334774	334775	37	39	0.0902778	1.82574e-05	0.213163	0.0484179	0.0116988	0.0147686	1
ENSG00000116678	4359	1.0527	231.299	152.384	3.30124e-07	chr1_65429130_G_A_rs77848204	8477	8478	27	27	0.0625	2.85453e-08	0.500414	0.0862053	0.00019998	4.52723e-05	1
ENSG00000116678	4359	1.06336	229.439	151.833	3.54497e-07	chr1_65524739_C_T_rs6656451	104086	104087	161	211	0.511574	2.93073e-08	-0.238898	0.0411917	0.00019998	4.35544e-05	2
ENSG00000213625	4359	1.03788	226.914	153.815	5.57478e-07	chr1_65419886_G_C_rs1327118	-783	-782	158	211	0.488426	5.60292e-08	0.149071	0.0262988	9.999e-05	8.85725e-05	1
ENSG00000118473	5087	1.04491	210.785	152.069	1.54739e-07	chr1_66620602_T_C_rs12062570	87009	87010	148	182	0.421296	1.03006e-08	-0.361408	0.060195	9.999e-05	2.01116e-05	1
ENSG00000081985	4982	1.02913	312.76	158.08	1.06734e-05	chr1_67303431_G_A_rs68071269	-4443	-4442	131	160	0.37037	2.4483e-06	0.232769	0.0478186	0.00159984	0.0027874	1
ENSG00000116717	4613	1.00665	344.229	161.813	7.15727e-05	chr1_67767361_G_A_rs493549	82159	82160	135	166	0.615741	2.66305e-05	0.176152	0.0408593	0.0221978	0.0236774	1
ENSG00000118454	4362	1.04542	184.71	151.292	0.000122442	chr1_70952276_G_GAATT_rs10701283;rs10688711	597541	597542	67	72	0.833333	2.63914e-05	-0.15911	0.0368875	0.020198	0.0184555	1
ENSG00000197568	4362	1.06288	173.326	148.146	3.57794e-06	chr1_70448160_T_C_rs3856027	93373	93374	113	128	0.703704	2.98749e-07	0.220509	0.041421	0.00019998	0.000379008	1
ENSG00000050628	3676	1.04724	163.454	151.031	2.8639e-06	chr1_71441857_C_T_rs12125471	394048	394049	45	46	0.106481	2.97398e-07	0.475405	0.0892851	9.999e-05	0.000319193	1
ENSG00000172260	2848	1.05412	99.266	148.16	4.37373e-05	chr1_71654351_G_A_rs72677177	-446580	-446579	130	158	0.365741	6.22951e-06	-0.255509	0.0548816	0.00139986	0.00315237	1
ENSG00000259030	3983	1.04575	138.78	151.88	0.000164472	chr1_74173821_T_A_rs56202150	-24422	-24421	139	167	0.386574	3.87812e-05	0.233641	0.055381	0.0159984	0.0186075	1
ENSG00000254685	3983	1.03218	144.403	153.641	1.04737e-09	chr1_74198025_G_A_rs11806946	-218	-217	160	206	0.476852	3.48061e-11	-0.244341	0.034619	9.999e-05	8.99925e-08	1
ENSG00000116791	3869	1.03049	158.071	153.558	1.87918e-54	chr1_74724163_T_C_rs1424671	-8888	-8887	143	184	0.574074	1.5314e-63	-0.845486	0.032158	9.999e-05	7.87515e-54	1
ENSG00000116791	3869	1.0316	157.784	153.33	1.04112e-14	chr1_74710202_T_C_rs3819946	-22849	-22848	47	53	0.122685	5.21332e-17	-0.431045	0.0464225	9.999e-05	6.87478e-13	2
ENSG00000162623	3870	1.04971	150.702	151.659	1.97703e-07	chr1_74720372_A_G_rs4650283	-12781	-12780	35	38	0.087963	1.31649e-08	0.307049	0.0515523	9.999e-05	1.73685e-05	1
ENSG00000137968	4681	1.03614	181.655	149.786	5.54823e-29	chr1_75521316_C_T_rs1778451	-89799	-89798	63	67	0.155093	1.65998e-34	1.32181	0.0861758	9.999e-05	1.14048e-27	1
ENSG00000137968	4681	1.04604	187	149.761	5.64059e-05	chr1_75276353_C_T_rs601788	-334762	-334761	128	157	0.363426	1.00313e-05	0.306409	0.0674095	0.0069993	0.00833951	2
ENSG00000117054	4870	1.04044	204.465	151.218	1.67467e-12	chr1_75683496_T_C_rs2761587	-41214	-41213	136	166	0.615741	1.56323e-14	0.20915	0.0249745	9.999e-05	1.39353e-10	1
ENSG00000117054	4870	1.02635	210.365	152.61	1.08389e-07	chr1_75724352_C_G_rs114802787	-358	-357	28	30	0.0694445	8.69418e-09	-0.256261	0.042426	9.999e-05	1.7011e-05	2
ENSG00000117054	4870	1.0366	210.342	151.708	0.000179349	chr1_76010594_A_G_rs12064251	285884	285885	27	27	0.0625	4.69047e-05	-0.209149	0.0501241	0.0294971	0.032314	3
ENSG00000137955	4864	1.04744	196.924	151.151	4.97171e-05	chr1_75786650_A_G_rs1146635	393	394	137	169	0.608796	8.96706e-06	-0.156428	0.0342215	0.0069993	0.00766245	1
ENSG00000117069	4491	1.03809	253.651	152.735	0.000151982	chr1_77057259_G_A_rs199716	189776	189777	66	73	0.168981	3.71587e-05	-0.309961	0.0732876	0.0285971	0.0328499	1
ENSG00000142892	4140	1.06425	212.885	148.904	2.02686e-07	chr1_77088857_G_A_rs199715	-80463	-80462	99	110	0.25463	9.96553e-09	0.253713	0.0422124	9.999e-05	2.19891e-05	1
ENSG00000117114	5328	1.05092	323.159	154.711	4.0496e-05	chr1_81506683_C_T_rs114683660	-294305	-294304	24	24	0.0555556	8.96591e-06	0.35903	0.0785441	0.00849915	0.0101946	1
ENSG00000117133	4417	1.0644	237.359	149.685	1.34164e-05	chr1_84463191_A_C_rs6704211	-16076	-16075	136	169	0.391204	1.68179e-06	-0.104182	0.0210416	0.00119988	0.00213395	1
ENSG00000284882	4426	1.07081	261.382	151.353	8.33185e-10	chr1_84575622_A_C_rs2945158	1492	1493	128	157	0.363426	1.88598e-11	-0.446504	0.0623069	9.999e-05	7.12254e-08	1
ENSG00000117151	4429	1.04303	260.513	152.631	4.22539e-13	chr1_84623955_T_C_rs17366970	49474	49475	40	40	0.0925926	2.90318e-15	-0.522537	0.0604805	9.999e-05	4.02821e-11	1
ENSG00000171517	4100	1.03759	272.656	155.894	1.06475e-24	chr1_84926641_C_T_rs6681025	60481	60482	103	119	0.275463	2.00816e-28	0.558889	0.0422098	9.999e-05	4.42839e-23	1
ENSG00000055732	4485	1.03453	279.978	154.914	5.19501e-08	chr1_85073554_C_G_rs4907023	25053	25054	130	161	0.627315	3.94634e-09	0.338577	0.0547068	9.999e-05	9.75447e-06	1
ENSG00000162643	4507	1.03372	271.891	153.668	1.97336e-05	chr1_85073264_A_G_rs4907133	10936	10937	82	86	0.800926	3.6033e-06	0.310999	0.0650518	0.0029997	0.00442133	1
ENSG00000097096	4794	1.06294	284.296	153.539	2.91209e-05	chr1_85074121_C_A_rs1037742	-126896	-126895	136	169	0.608796	5.63068e-06	0.194561	0.0415824	0.00449955	0.00592968	1
ENSG00000223653	4781	1.03203	275.242	152.81	1.18857e-16	chr1_85268246_C_T_rs2252408	-8143	-8142	77	85	0.803241	2.40043e-19	-0.614044	0.0606672	9.999e-05	1.19329e-14	1
ENSG00000223653	4781	1.02844	275.351	152.939	4.119e-08	chr1_85343382_T_C_rs233074	66993	66994	132	165	0.381944	2.63799e-09	0.308706	0.0492556	9.999e-05	8.10483e-06	2
ENSG00000153904	4985	1.05578	262.298	152.573	3.19634e-17	chr1_85372110_T_C_rs233050	-93050	-93049	134	168	0.388889	3.7836e-20	0.272274	0.026188	9.999e-05	1.34152e-15	1
ENSG00000142871	5000	1.06117	273.188	151.338	1.04019e-06	chr1_85373824_G_A_rs233053	-206938	-206937	139	176	0.407407	9.16643e-08	0.245865	0.0441534	9.999e-05	0.000167838	1
ENSG00000117174	5038	1.05355	260.088	150.546	5.32326e-07	chr1_85712990_TTTA_T_rs199757274	4556	4557	147	193	0.446759	3.80619e-08	0.136033	0.0236741	9.999e-05	8.40308e-05	1
ENSG00000122417	4758	1.06901	209.983	148.447	5.01895e-10	chr1_86444020_T_C_rs3820039	47696	47697	108	128	0.296296	6.48337e-12	0.282366	0.0384029	9.999e-05	3.37309e-08	1
ENSG00000261737	4718	1.06576	219.738	150.787	2.45458e-06	chr1_86979614_C_T_rs6695270	275151	275152	105	124	0.712963	2.41987e-07	0.297447	0.0554129	0.00019998	0.000319333	1
ENSG00000183291	4617	1.0793	241.143	149.86	1.80876e-05	chr1_86855933_G_A_rs61172137	-58194	-58193	38	39	0.0902778	2.44041e-06	-0.241382	0.0495806	0.0019998	0.00272993	1
ENSG00000213516	3356	1.03551	186.037	153.617	2.0938e-17	chr1_88982295_T_A_rs10754258	-10478	-10477	149	201	0.465278	3.90582e-20	-0.332929	0.0320142	9.999e-05	1.18082e-15	1
ENSG00000213516	3356	1.03849	193.602	153.913	6.24203e-08	chr1_88992014_T_C_rs10922534	-759	-758	107	127	0.293982	4.80587e-09	0.222842	0.0362171	9.999e-05	7.68631e-06	2
ENSG00000137944	3356	1.06062	166.031	149.597	5.51855e-21	chr1_88963356_T_A_rs1409148	-29421	-29420	157	211	0.488426	4.58824e-25	-0.385672	0.0318856	9.999e-05	7.19379e-20	1
ENSG00000117226	3332	1.05293	178.5	153.084	1.9547e-42	chr1_89009135_A_G_rs17433780	-13732	-13731	124	148	0.342593	7.12506e-50	-0.636552	0.0305989	9.999e-05	2.78048e-42	1
ENSG00000162645	3351	1.03424	200.735	155.594	4.01015e-06	chr1_88982295_T_A_rs10754258	-143820	-143819	149	201	0.465278	6.55237e-07	-0.159179	0.0308688	0.00039996	0.000621233	1
ENSG00000162654	3487	1.05664	187.035	151.465	2.26128e-05	chr1_89062074_C_T_rs6659897	-136869	-136868	163	211	0.511574	3.59753e-06	0.156085	0.032646	0.00309969	0.00302082	1
ENSG00000197147	3501	1.02831	201.933	154.055	0.000105267	chr1_89522381_A_G_rs528433	-2449	-2448	162	210	0.486111	2.61516e-05	0.154429	0.0357837	0.0167983	0.0186302	1
ENSG00000171488	3449	1.04636	195.9	153.983	0.000122106	chr1_89762818_C_A_rs576879	129697	129698	148	185	0.428241	3.09614e-05	0.133225	0.0311687	0.0172983	0.0194797	1
ENSG00000097046	4207	1.0508	218.023	151.641	1.9737e-05	chr1_91499575_G_T_rs11585309	-1277	-1276	59	63	0.145833	3.10179e-06	-0.192698	0.0400232	0.00249975	0.00318408	1
ENSG00000069702	4301	1.05695	173.876	148.6	6.14123e-05	chr1_91703201_C_T_rs4650271	-182951	-182950	130	166	0.384259	9.69e-06	-0.14083	0.030932	0.00639936	0.00799886	1
ENSG00000067208	3287	1.05008	106.792	148.502	1.7308e-08	chr1_92304819_A_G_rs74767605	-480290	-480289	37	40	0.0925926	4.81216e-10	0.356574	0.0541612	9.999e-05	9.33702e-07	1
ENSG00000154511	3197	1.03877	121.275	154.836	3.17438e-07	chr1_92999212_A_G_rs4847226	37749	37750	41	43	0.900463	3.5107e-08	-0.303099	0.0525881	9.999e-05	2.55274e-05	1
ENSG00000154511	3197	1.051	108.997	152.053	0.000178152	chr1_92795816_A_G_rs11164814	-165647	-165646	106	124	0.287037	4.52095e-05	0.137262	0.032828	0.0128987	0.015382	2
ENSG00000122483	3440	1.04379	139.8	151.045	0.000134361	chr1_93246225_T_A_rs3754186	66305	66306	168	215	0.497685	2.90266e-05	-0.166385	0.0387832	0.0131987	0.0153401	1
ENSG00000117500	3438	1.05966	147.967	152.316	2.39337e-05	chr1_93129749_G_C_rs2281525	-50768	-50767	103	124	0.712963	4.09598e-06	-0.159341	0.0335334	0.00189981	0.00245937	1
ENSG00000223745	3467	1.03239	155.55	153.919	5.94825e-08	chr1_93319344_G_A_rs569414	-26503	-26502	125	151	0.650463	4.12028e-09	0.276245	0.0446947	9.999e-05	6.26848e-06	1
ENSG00000023909	3914	1.0401	272.037	158.063	1.06054e-05	chr1_93880771_A_G_rs6687387	-28660	-28659	119	149	0.344907	2.42749e-06	-0.196015	0.0402522	0.00189981	0.00223939	1
ENSG00000117519	4536	1.04619	275.125	153.3	0.000110472	chr1_94912847_C_G_rs859047	-14264	-14263	146	172	0.601852	2.64324e-05	-0.168348	0.0390326	0.0224978	0.0249604	1
ENSG00000122481	4481	1.05935	218.919	149.517	0.000138837	chr1_94562801_T_G_rs1146511	-671410	-671409	158	208	0.518518	2.7475e-05	0.143642	0.0333774	0.0210979	0.0236958	1
ENSG00000117569	4186	1.04851	156.884	148.274	4.4374e-08	chr1_96649493_G_A_rs6673531	-72292	-72291	163	207	0.520833	1.46527e-09	0.232536	0.0364674	9.999e-05	3.83144e-06	1
ENSG00000099260	4261	1.05278	177.19	150.341	4.59118e-06	chr1_99567756_TA_T_rs796454942	-78358	-78357	164	216	0.5	5.28414e-07	-0.211746	0.0406907	0.00049995	0.000545898	1
ENSG00000099260	4261	1.06201	176.139	149.769	5.81209e-05	chr1_99650004_A_C_rs6577390	3890	3891	151	204	0.527778	1.04017e-05	0.168326	0.0371011	0.00609939	0.00745919	2
ENSG00000156869	4184	1.03546	186.151	152.537	2.12628e-12	chr1_99768226_A_G_rs11166328	1590	1591	80	91	0.210648	1.92796e-14	-0.544811	0.0653877	9.999e-05	1.80915e-10	1
ENSG00000137992	3737	1.04405	185.173	153.413	0.000187104	chr1_100262185_T_G_rs56394828	12350	12351	40	43	0.099537	4.93181e-05	-0.175329	0.0421572	0.0269973	0.0288012	1
ENSG00000137996	3752	1.02232	197.512	155.459	2.2153e-14	chr1_100266894_T_C_rs11166422	677	678	53	57	0.868056	1.68177e-16	-0.474486	0.0521698	9.999e-05	2.41719e-12	1
ENSG00000233184	4483	1.04896	246.342	155.112	5.93234e-05	chr1_100857310_A_G_rs7541397	-168537	-168536	110	128	0.296296	1.4336e-05	0.148153	0.0332155	0.00979902	0.0115455	1
ENSG00000198890	4719	1.0555	268.238	154.449	1.89012e-07	chr1_107076622_T_C_rs1730858	19947	19948	119	139	0.678241	1.68856e-08	0.163868	0.02774	9.999e-05	2.85796e-05	1
ENSG00000085491	4337	1.04325	260.049	153.934	1.16951e-07	chr1_108194964_C_T_rs476386	-5380	-5379	156	193	0.446759	9.11081e-09	0.128863	0.0213781	9.999e-05	1.90338e-05	1
ENSG00000162639	4091	1.03587	229.067	152.708	0.000118943	chr1_108188266_T_C_rs79893684	-473261	-473260	43	47	0.108796	2.78085e-05	-0.219517	0.0510431	0.0216978	0.0232518	1
ENSG00000162641	3901	1.06058	225.112	149.57	1.42769e-06	chr1_108738188_G_A_rs928478	-92547	-92546	147	203	0.469907	1.12652e-07	-0.264336	0.047833	0.00039996	0.00019221	1
ENSG00000121957	3897	1.02917	244.593	154.484	7.01806e-05	chr1_108841833_T_G_rs1149147	-35153	-35152	29	30	0.930556	1.67454e-05	0.341238	0.0771458	0.0115988	0.0149262	1
ENSG00000031698	3419	1.05598	257.608	153.732	0.000157607	chr1_108695523_C_T_rs6703128	-518396	-518395	56	61	0.141204	4.10988e-05	0.155982	0.0370997	0.030297	0.0324333	1
ENSG00000134222	3614	1.02843	306.812	158.861	1.20584e-23	chr1_109274570_A_G_rs7528419	-8617	-8616	97	109	0.252315	1.00943e-26	0.670101	0.0529252	9.999e-05	9.59128e-22	1
ENSG00000134243	3827	1.04899	280.823	153.965	7.99218e-20	chr1_109275684_G_T_rs629301	-122235	-122234	98	110	0.74537	4.91589e-23	-0.378848	0.0332351	9.999e-05	3.35829e-18	1
ENSG00000143028	3989	1.04081	302.08	154.073	3.73903e-40	chr1_109467667_C_T_rs10857787	1120	1121	116	143	0.668982	1.23408e-46	-1.15043	0.0585715	9.999e-05	3.44745e-39	1
ENSG00000143028	3989	1.04984	303.394	153.677	0.000116132	chr1_109308504_C_T_rs413582	-158043	-158042	158	203	0.469907	3.01698e-05	0.24998	0.0583888	0.0266973	0.0286611	2
ENSG00000181754	4053	1.05019	307.063	153.926	0.0001244	chr1_109509517_A_G_rs2570972	-211	-210	148	191	0.55787	3.15329e-05	0.163298	0.0382446	0.0275972	0.0311103	1
ENSG00000168765	4185	1.03589	366.68	157.878	4.15985e-07	chr1_109654510_T_C_rs3754450	-1590	-1589	126	149	0.344907	5.94153e-08	-0.345827	0.0611379	9.999e-05	0.000109544	1
ENSG00000213366	4197	1.05156	345.772	155.771	4.86354e-06	chr1_109553344_T_TA_rs546446390;rs11428216;rs397795406	-114714	-114713	151	200	0.462963	8.31074e-07	0.176926	0.0346549	0.00089991	0.00118173	1
ENSG00000134184	4221	1.05077	334.984	151.675	3.65938e-13	chr1_109687481_C_T_rs4147563	-337	-336	50	62	0.143519	3.4097e-15	0.647506	0.0750538	9.999e-05	3.76344e-11	1
ENSG00000134184	4221	1.05599	327.895	150.941	1.55735e-10	chr1_109676094_C_T_rs620077	-11724	-11723	34	34	0.921296	3.61778e-12	-0.885673	0.118681	9.999e-05	1.94625e-08	2
ENSG00000134184	4221	1.0377	336.664	152.541	1.88428e-05	chr1_109714968_T_C_rs2229059	27150	27151	37	37	0.0856482	3.79162e-06	0.563632	0.118118	0.00519948	0.00514037	3
ENSG00000134184	4221	1.05552	332.724	151.342	2.36797e-05	chr1_109629614_T_C_rs2269340	-58204	-58203	34	34	0.0787037	4.53235e-06	0.572594	0.121027	0.00539946	0.0058526	4
ENSG00000134201	4254	1.03674	344.061	154.753	2.16393e-18	chr1_109711774_C_G_rs35988844	-478	-477	133	159	0.368056	3.83139e-21	-0.634031	0.0589668	9.999e-05	2.03779e-16	1
ENSG00000134201	4254	1.04626	335.161	153.381	4.61427e-06	chr1_109713453_A_G_rs2479390	1201	1202	71	80	0.185185	6.88925e-07	-0.350942	0.0681851	0.00089991	0.00112265	2
ENSG00000134202	4261	1.04421	347.477	154.957	8.15395e-52	chr1_109740350_G_T_rs1332018	22	23	147	187	0.56713	6.40466e-60	1.00642	0.0406072	9.999e-05	1.98498e-51	1
ENSG00000134202	4261	1.04212	346.129	154.457	2.03585e-05	chr1_109782060_ATG_A_rs144026020	41732	41733	40	44	0.101852	4.20826e-06	0.298163	0.0628192	0.00539946	0.00559529	2
ENSG00000116396	4194	1.04111	332.529	156.458	2.92751e-08	chr1_110310153_G_GACACCCCCACAGCTGTTACCCAGCGCCACACACAGAGCAGACGCTGAATCACTGCTTATTGACTGAATCAGCAATGGGGT_.	99838	99839	101	126	0.708333	2.42994e-09	0.221331	0.0352371	9.999e-05	5.95059e-06	1
ENSG00000085465	5189	1.04841	362.912	154.804	4.13e-05	chr1_111424578_G_C_rs3767605	-3158	-3157	102	124	0.287037	9.23027e-06	-0.203424	0.0445689	0.00969903	0.0118831	1
ENSG00000116473	5115	1.03621	349.278	155.654	1.58058e-06	chr1_111596569_A_G_rs4839153	54350	54351	71	76	0.175926	2.24215e-07	-0.294809	0.0547589	0.00049995	0.000414071	1
ENSG00000227811	4965	1.05856	298.212	151.746	5.07678e-08	chr1_111740281_C_T_rs197440	701	702	92	104	0.759259	2.64519e-09	-0.329409	0.0525785	9.999e-05	7.70297e-06	1
ENSG00000064703	4971	1.05331	345.897	156.693	2.27515e-08	chr1_111755960_A_G_rs197392	58	59	87	93	0.215278	1.86836e-09	0.216611	0.0342153	9.999e-05	4.10854e-06	1
ENSG00000007341	4174	1.04271	263.692	154.557	3.11337e-11	chr1_112534134_T_C_rs12728001	-84978	-84977	158	213	0.506944	6.55238e-13	0.285787	0.0368977	9.999e-05	3.6388e-09	1
ENSG00000184599	4024	1.06296	290.802	157.031	0.000111804	chr1_112750036_A_G_rs4838964	31130	31131	142	181	0.418982	3.34376e-05	-0.196021	0.046064	0.0214979	0.025066	1
ENSG00000081026	3820	1.0293	254.492	154.847	9.25755e-06	chr1_113497178_T_G_rs7552618	106662	106663	104	120	0.722222	1.62867e-06	0.264324	0.0533091	0.00189981	0.00194623	1
ENSG00000118655	3551	1.0391	246.155	155.784	8.39382e-05	chr1_113550293_G_A_rs55855422	-355034	-355033	116	133	0.30787	2.23343e-05	0.133976	0.0307712	0.0152985	0.0172738	1
ENSG00000116752	4015	1.03451	247.732	152.135	0.000104305	chr1_114110667_G_A_rs35380803	-470949	-470948	53	58	0.134259	2.29993e-05	-0.249445	0.0573854	0.0187981	0.0221492	1
ENSG00000134198	4466	1.07365	252.775	149.825	2.99024e-05	chr1_115070452_A_G_rs72697930	-19052	-19051	123	143	0.331018	4.44768e-06	-0.178785	0.0377746	0.00329967	0.00508488	1
ENSG00000173212	3794	1.03791	279.27	154.963	1.79104e-05	chr1_115863334_CGT_C_rs58771915	-248066	-248065	119	141	0.673611	3.53669e-06	-0.19095	0.039906	0.00289971	0.00401487	1
ENSG00000224950	3671	1.02901	257.776	157.685	4.4164e-05	chr1_116255277_C_T_rs10924021	-243936	-243935	30	30	0.0694445	1.20331e-05	0.407545	0.0905275	0.00849915	0.00981789	1
ENSG00000134247	3365	1.04694	239.83	155.648	1.81647e-18	chr1_116909700_A_G_rs79769816	-217	-216	47	50	0.115741	3.15866e-21	0.638257	0.0592435	9.999e-05	8.11276e-17	1
ENSG00000134256	3258	1.03692	240.165	155.727	7.14122e-16	chr1_116909700_A_G_rs79769816	-92061	-92060	47	50	0.115741	3.3177e-18	0.82159	0.084614	9.999e-05	5.70226e-14	1
ENSG00000116830	3224	1.04014	236.437	155.087	3.6331e-08	chr1_117060566_G_T_rs2244406	-14730	-14729	119	149	0.655093	2.93776e-09	0.59558	0.0953389	9.999e-05	5.28541e-06	1
ENSG00000116830	3224	1.03578	237.471	155.428	8.69337e-05	chr1_117059712_CTA_C_rs3834079;rs796370700	-15584	-15583	133	168	0.611111	2.39807e-05	-0.408542	0.094192	0.0149985	0.0175089	2
ENSG00000155761	4090	1.06981	150.745	148.746	2.6977e-06	chr1_118011652_G_A_rs67803788	-173577	-173576	157	207	0.479167	2.2434e-07	-0.289647	0.0538012	0.00029997	0.000228592	1
ENSG00000231365	3901	1.04454	195.655	153.669	1.38887e-16	chr1_119200388_T_A_rs61319010	59851	59852	98	112	0.259259	2.89089e-19	-0.435103	0.0431387	9.999e-05	6.63111e-15	1
ENSG00000116874	3901	1.03534	176.103	149.02	1.72882e-22	chr1_119017703_T_A_rs2765542	-122951	-122950	93	101	0.233796	7.70049e-27	-0.809192	0.0636462	9.999e-05	6.12543e-21	1
ENSG00000116874	3901	1.04306	172.254	147.401	3.28799e-06	chr1_118997385_A_AG_rs35579982;rs397725194	-143269	-143268	115	143	0.331018	2.71471e-07	-0.275484	0.0515416	0.00039996	0.000402767	2
ENSG00000286106	871	1.03661	70.5574	150.827	8.01788e-46	chr1_120354974_G_A_rs12407184	-368973	-368972	101	114	0.263889	4.50193e-54	-1.24749	0.0554362	9.999e-05	1.45434e-45	1
ENSG00000286106	871	1.04483	76.2592	150.928	0.000133494	chr1_120580372_A_AT_.	-143575	-143574	105	131	0.303241	3.1672e-05	-0.202935	0.047526	0.00679932	0.00808772	2
ENSG00000286106	871	1.04053	74.3955	150.234	0.000413492	chr1_120575758_G_A_.	-148189	-148188	99	109	0.252315	0.000115432	-0.215542	0.0546676	0.0235976	0.0258517	3
ENSG00000273136	675	1.02532	51.6892	154.575	1.96339e-39	chr1_120947348_C_T_.	142050	142051	102	119	0.275463	6.78586e-46	-0.795397	0.0411392	9.999e-05	1.16181e-38	1
ENSG00000226067	525	1.01699	43.2475	155.966	2.83023e-19	chr1_120946420_G_A_.	33207	33208	148	189	0.5625	4.01635e-22	-0.476496	0.0429889	9.999e-05	6.27147e-18	1
ENSG00000233029	453	1.01245	42.614	157.895	1.63823e-05	chr1_121009419_C_T_.	-88237	-88236	103	119	0.275463	3.93695e-06	0.298718	0.0627466	0.00089991	0.000634214	1
ENSG00000171943	404	1.02382	43.9193	160.081	3.47335e-18	chr1_121378250_AAACTT_A_.	193274	193275	145	185	0.571759	2.3066e-20	-0.249335	0.0238092	9.999e-05	6.34406e-17	1
ENSG00000289318	244	1.00787	39.7266	161.792	6.48486e-07	chr1_144026253_CT_C_.	53583	53584	113	149	0.344907	1.52477e-07	-0.313872	0.057432	9.999e-05	2.36305e-05	1
ENSG00000289318	244	1.01862	39.6497	159.616	0.00028289	chr1_143273301_G_A_.	-699369	-699368	23	23	0.0532407	0.000115246	-0.54849	0.139115	0.00849915	0.0101808	2
ENSG00000196369	446	1.00516	63.5436	163.52	6.62215e-06	chr1_144471581_G_A_.	-623749	-623748	22	23	0.0532407	2.12798e-06	-0.336289	0.0686438	0.00039996	0.000403296	1
ENSG00000131779	606	1.02092	93.2883	163.265	8.22933e-05	chr1_145572452_T_C_.	-346266	-346265	26	28	0.0648148	3.37465e-05	-0.256993	0.0604241	0.00559944	0.00684608	1
ENSG00000272031	634	1.01461	105.635	164.832	6.99229e-05	chr1_144994551_A_AGT_.	-970025	-970024	26	26	0.0601852	3.23859e-05	0.438648	0.102875	0.0069993	0.00680791	1
ENSG00000272031	634	1.02167	97.0095	163.094	0.000262774	chr1_145722014_A_G_rs35880546	-242562	-242561	128	156	0.361111	0.000125814	-0.196758	0.0501961	0.0219978	0.0230323	2
ENSG00000271425	1137	1.04907	112.276	157.4	4.42359e-17	chr1_146053074_G_T_rs200722970	-91731	-91730	40	45	0.895833	2.04711e-19	-0.736502	0.07264	9.999e-05	9.65929e-16	1
ENSG00000287978	1819	1.02753	121.702	157.965	1.08828e-30	chr1_146391870_GTA_G_.	4667	4668	71	78	0.180556	6.24094e-35	-1.21593	0.078628	9.999e-05	2.23591e-29	1
ENSG00000289321	2087	1.02386	121.616	157.481	5.0056e-09	chr1_146473510_A_AT_rs34322460	-13141	-13140	57	61	0.141204	3.61794e-10	-0.722432	0.108866	9.999e-05	4.28254e-07	1
ENSG00000268043	2547	1.04611	152.318	153.395	3.68407e-21	chr1_146950720_G_A_rs376215580	1405	1406	84	93	0.215278	1.0886e-24	0.479868	0.0400989	9.999e-05	7.92164e-20	1
ENSG00000162836	2861	1.05011	167.833	152.94	0.000153742	chr1_147642503_G_A_rs10900387	-17175	-17174	155	206	0.523148	3.81212e-05	0.171825	0.0406874	0.0193981	0.0207442	1
ENSG00000227733	2104	1.05266	137.888	152.416	1.1167e-08	chr1_148234291_A_G_rs12023651	-12396	-12395	63	64	0.148148	4.77972e-10	-0.592403	0.089965	9.999e-05	7.43702e-07	1
ENSG00000274020	1446	1.03061	129.48	153.844	0.000277717	chr1_148975263_C_T_.	515505	515506	48	49	0.113426	8.0133e-05	0.257955	0.0639128	0.0313969	0.0314821	1
ENSG00000270629	1168	1.0569	112.269	153.349	9.58634e-05	chr1_148510226_T_C_.	-85492	-85491	39	41	0.0949074	2.24519e-05	-0.316355	0.0726806	0.00589941	0.00806818	1
ENSG00000286019	1037	1.0348	105.4	153.846	1.82216e-06	chr1_148425499_C_T_rs4256869	-254281	-254280	134	168	0.388889	2.24883e-07	-0.344115	0.0639247	9.999e-05	0.000140458	1
ENSG00000178104	794	1.0138	94.1622	157.053	2.69693e-06	chr1_149311795_AG_A_rs200332649	467202	467203	40	41	0.0949074	4.68517e-07	-0.290944	0.0556468	0.00049995	0.000225181	1
ENSG00000269713	894	1.0425	90.8129	155.533	0.000125454	chr1_149630575_A_C_.	566092	566093	56	61	0.141204	3.4998e-05	-0.15245	0.0359199	0.00839916	0.00919609	1
ENSG00000274265	976	1.05354	90.3	155.378	2.80886e-06	chr1_149106269_T_G_.	-69480	-69479	119	135	0.3125	4.25993e-07	-0.336983	0.0642041	0.00019998	0.00015905	1
ENSG00000289614	978	1.04099	88.6923	156.58	1.52402e-05	chr1_149078802_G_A_rs3979881	-98109	-98108	158	214	0.50463	3.29941e-06	-0.334104	0.0695946	0.00069993	0.00101235	1
ENSG00000286219	1141	1.03103	87.3142	158.556	0.000369473	chr1_149486481_C_T_.	95859	95860	78	94	0.217593	0.00014157	-0.152457	0.0392087	0.0260974	0.0281599	1
ENSG00000271383	1345	1.01554	83.002	159.454	1.86346e-07	chr1_149636762_A_G_.	160828	160829	51	56	0.12963	2.78405e-08	-0.447508	0.0770447	9.999e-05	1.29366e-05	1
ENSG00000233030	1917	1.02713	84.5937	153.056	2.53258e-05	chr1_149845471_T_C_rs72708145	52450	52451	36	39	0.0902778	4.6189e-06	-0.390044	0.082561	0.00129987	0.00179061	1
ENSG00000288825	1961	1.02839	88.3532	154.705	8.55895e-06	chr1_149807329_C_A_rs60450929	-35422	-35421	52	57	0.131944	1.47037e-06	-0.282275	0.0566718	9.999e-05	0.000608981	1
ENSG00000159164	2061	1.02994	87.2289	152.34	1.46013e-08	chr1_149916832_C_T_rs72692803	-1013	-1012	33	37	0.0856482	6.49988e-10	-0.503581	0.0771411	0.00019998	8.37515e-07	1
ENSG00000023902	2347	1.01791	99.4825	153.461	0.000141113	chr1_149979529_G_T_rs35786175	-170388	-170387	26	27	0.0625	3.5548e-05	-0.369989	0.0872548	0.0114989	0.0128174	1
ENSG00000289041	2465	1.0408	95.4378	149.331	2.15909e-05	chr1_150575462_G_A_rs35392872	293290	293291	27	28	0.0648148	2.89832e-06	0.545504	0.112943	0.00179982	0.00157158	1
ENSG00000143374	2679	0.998513	125.648	156.298	7.82596e-05	chr1_150278123_T_A_rs10788873	-209297	-209296	159	210	0.513889	2.12577e-05	0.116639	0.026716	0.00979902	0.00985902	1
ENSG00000143382	2758	1.03218	121.176	150.826	6.07573e-05	chr1_150554311_C_A_rs41317523	4902	4903	26	29	0.0671296	1.11342e-05	-0.366944	0.0811783	0.00519948	0.00617702	1
ENSG00000163131	3022	1.02399	140.077	153.754	3.74978e-16	chr1_150977206_T_C_rs4970987	211427	211428	136	161	0.372685	9.50161e-19	0.304244	0.0307219	9.999e-05	2.49696e-14	1
ENSG00000143387	3102	1.04866	133.879	151.598	1.63969e-09	chr1_150623935_C_A_rs7517	-184326	-184325	32	34	0.0787037	4.38147e-11	-0.392871	0.0559874	9.999e-05	1.01924e-07	1
ENSG00000143458	3306	1.04465	146.14	151.258	3.48312e-05	chr1_151029658_C_T_rs12744460	-41104	-41103	89	104	0.240741	5.91903e-06	0.116607	0.0249831	0.00209979	0.00393389	1
ENSG00000163155	3235	1.02668	153.671	153.809	0.00021552	chr1_151041658_C_G_rs6694158	-124245	-124244	88	96	0.777778	5.94894e-05	-0.1553	0.0377695	0.0265973	0.0294042	1
ENSG00000159352	3298	1.04686	156.402	153.351	0.000255398	chr1_150614912_C_T_rs56661631	-639823	-639822	118	147	0.340278	7.07442e-05	0.111791	0.0274817	0.0315968	0.032984	1
ENSG00000182134	3341	1.02608	169.758	154.787	1.10952e-06	chr1_151803755_C_T_rs7523001	13249	13250	151	200	0.462963	1.37391e-07	0.176806	0.0322323	0.00029997	0.000148905	1
ENSG00000159445	3298	1.00974	174.604	156.786	1.80768e-07	chr1_151932738_GTGTGTGCATATATATATATATATATATATATATATATATATATATATATACACACACATATATATGTATATATGCTTTTGTGTATATATATACATATATA_G_.	23235	23236	107	125	0.289352	2.04959e-08	-0.207602	0.0353721	9.999e-05	2.8414e-05	1
ENSG00000237975	3612	1.03248	160.123	153.119	8.97889e-14	chr1_152189630_A_G_rs12130219	324	325	92	103	0.238426	6.2179e-16	0.429719	0.0483269	9.999e-05	6.30175e-12	1
ENSG00000237975	3612	1.03143	157.191	152.822	3.4579e-08	chr1_152202679_G_A_rs11588970	13373	13374	75	79	0.18287	2.11877e-09	-0.349655	0.0554221	9.999e-05	3.6634e-06	2
ENSG00000143631	3866	1.04232	182.344	154.241	4.5005e-05	chr1_152026828_C_A_rs115121314	-298412	-298411	34	36	0.0833333	9.82472e-06	-0.470813	0.103484	0.00589941	0.00654778	1
ENSG00000143556	3820	1.04361	186.208	153.718	3.53061e-07	chr1_153464317_T_A_rs56009204	3665	3666	27	29	0.0671296	3.24879e-08	0.737281	0.127608	9.999e-05	4.23861e-05	1
ENSG00000188015	3837	1.04229	194.094	156.56	0.000135908	chr1_153549177_T_C_rs4595398	-82	-81	22	22	0.0509259	4.07125e-05	-0.321849	0.0765079	0.020298	0.0219141	1
ENSG00000188643	3848	1.03144	181.003	153.727	4.70121e-09	chr1_153625618_T_C_rs28754733	12480	12481	159	209	0.483796	2.05288e-10	0.1855	0.0275243	9.999e-05	5.40985e-07	1
ENSG00000189171	3816	1.04439	190.151	155.092	3.84141e-05	chr1_153610590_G_A_rs11497739	-16916	-16915	158	209	0.516204	8.6507e-06	0.180885	0.0394995	0.00419958	0.00573812	1
ENSG00000272030	3807	1.03958	192.372	154.731	2.26019e-07	chr1_153693443_T_TC_rs5777879;rs397745541	61245	61246	160	206	0.523148	2.34341e-08	-0.419521	0.0717856	0.00019998	2.87217e-05	1
ENSG00000272030	3807	1.03749	197.318	155.332	9.29933e-05	chr1_154570739_T_C_rs61811372	938541	938542	29	29	0.0671296	2.57637e-05	0.597395	0.13829	0.0129987	0.0153978	2
ENSG00000271853	3806	1.02715	201.734	158.124	3.33018e-10	chr1_153632043_G_A_rs3818632	-2007	-2006	154	198	0.541667	1.78035e-11	-0.414606	0.057774	9.999e-05	4.24083e-08	1
ENSG00000198837	3903	1.04106	262.727	156.67	0.000122844	chr1_153859689_A_T_rs12133492	-87030	-87029	157	203	0.530093	3.64814e-05	0.105084	0.0248195	0.0283972	0.0270884	1
ENSG00000163239	2912	1.0552	204.487	152.427	1.3896e-05	chr1_154452980_G_A_rs12126142	-49240	-49239	149	193	0.446759	2.17428e-06	-0.338049	0.0690705	0.00169983	0.00200384	1
ENSG00000169291	2912	1.02616	242.204	159.053	6.46634e-06	chr1_154495734_TA_T_rs11341057;rs398074320;rs397714597	-6679	-6678	61	66	0.847222	1.48994e-06	-0.376047	0.0755424	0.00129987	0.00130691	1
ENSG00000163346	2633	1.04402	191.618	154.384	1.10319e-08	chr1_154911666_T_C_rs4845688	-44434	-44433	145	183	0.423611	6.07468e-10	-0.280034	0.0428149	9.999e-05	1.16672e-06	1
ENSG00000173207	2636	1.04122	172.774	150.759	0.00014572	chr1_154656323_C_T_rs12753821	-318359	-318358	25	26	0.0601852	3.14168e-05	0.266381	0.0623735	0.0170983	0.0209795	1
ENSG00000160685	2642	1.04134	184.735	152.383	6.87192e-05	chr1_155011887_G_A_rs1870940	9084	9085	94	107	0.247685	1.42812e-05	-0.143921	0.03226	0.00809919	0.0103434	1
ENSG00000143537	2638	1.02814	207.455	157.491	2.46904e-11	chr1_155061442_C_T_rs41264285	10135	10136	91	105	0.243056	8.2146e-13	-0.304971	0.0395702	9.999e-05	2.95737e-09	1
ENSG00000160753	2661	1.05656	200.591	152.75	1.53905e-05	chr1_155233269_G_A_rs11264344	-91245	-91244	114	136	0.314815	2.67963e-06	0.192112	0.0396237	0.00209979	0.00216838	1
ENSG00000160753	2661	1.06588	200.634	150.894	0.000136857	chr1_155058900_C_T_rs12023499	-265614	-265613	72	79	0.18287	3.09305e-05	0.197477	0.0461915	0.019598	0.0207531	2
ENSG00000116580	2314	1.03942	202.222	156.201	2.05295e-05	chr1_156433889_C_G_rs12138127	681686	681687	123	152	0.648148	4.52484e-06	-0.131766	0.0278632	0.00209979	0.00328086	1
ENSG00000132718	2164	1.032	175.131	156.549	2.27913e-06	chr1_155790951_A_C_rs12407800	-68617	-68616	118	138	0.319444	3.69976e-07	-0.179164	0.0339421	0.00019998	0.000306419	1
ENSG00000160789	2470	1.02872	187.772	156.396	9.85017e-05	chr1_157074177_T_C_rs16865471	959465	959466	91	103	0.238426	2.78601e-05	0.235434	0.0547499	0.0142986	0.0161397	1
ENSG00000196189	2453	1.02666	203.704	159.067	5.50718e-06	chr1_156183673_C_T_rs12143728	33653	33654	129	156	0.361111	1.24345e-06	0.164757	0.0328353	0.00039996	0.000924813	1
ENSG00000163468	2872	1.04773	214.564	156.351	5.8281e-05	chr1_156240066_C_T_rs1543294	-98227	-98226	68	75	0.173611	1.51933e-05	0.222972	0.0501452	0.00789921	0.00987347	1
ENSG00000163382	3461	1.03896	273.612	156.458	2.75873e-05	chr1_156879126_C_T_rs6336	287349	287350	21	22	0.0509259	6.86504e-06	0.27722	0.0598236	0.00479952	0.00611186	1
ENSG00000163382	3461	1.04071	267.957	156.039	8.51677e-05	chr1_156316605_A_G_rs2842863	-275172	-275171	69	86	0.199074	2.43022e-05	0.132798	0.0306402	0.0159984	0.0190024	2
ENSG00000188004	4294	1.04731	326.132	155.181	4.02498e-08	chr1_159839352_A_T_rs61157618	-1829	-1828	64	66	0.152778	3.34376e-09	0.588079	0.094511	9.999e-05	7.55466e-06	1
ENSG00000188004	4294	1.04641	324.455	155.172	6.40528e-05	chr1_159854415_C_T_rs11807946	13234	13235	94	108	0.25	1.66053e-05	-0.30992	0.070023	0.0175982	0.0168359	2
ENSG00000272668	4280	1.05493	315.722	154.48	1.22327e-09	chr1_159856126_C_T_rs11587021	1255	1256	143	177	0.409722	4.71446e-11	0.438058	0.0625431	9.999e-05	1.67537e-07	1
ENSG00000158710	4112	1.01543	352.076	160.25	2.15198e-06	chr1_159925746_G_A_rs7513326	238	239	167	216	0.5	4.73032e-07	0.221066	0.0422984	0.00119988	0.000673441	1
ENSG00000158769	4475	1.03551	320.389	156.768	3.90669e-08	chr1_161038745_C_G_rs10908821	17592	17593	51	53	0.122685	3.51158e-09	0.383786	0.061789	9.999e-05	8.25554e-06	1
ENSG00000215845	4475	1.03748	296.513	154.294	1.63995e-13	chr1_161038745_C_G_rs10908821	-220	-219	51	53	0.122685	1.3498e-15	0.996076	0.113668	9.999e-05	1.96454e-11	1
ENSG00000158796	4503	1.05005	283.807	152.648	1.10572e-05	chr1_161118905_A_C_rs41270019	-13763	-13762	27	29	0.0671296	1.68932e-06	0.30791	0.0622009	0.00089991	0.00229715	1
ENSG00000158850	4475	1.04909	275.477	153.108	0.000120484	chr1_161180073_T_A_rs11265562	2565	2566	124	146	0.337963	2.89249e-05	-0.166975	0.0389127	0.0228977	0.0270259	1
ENSG00000158887	4664	1.05539	274.045	152.006	3.51343e-05	chr1_161382245_C_CA_rs34241042;rs397709112	74773	74774	115	144	0.333333	6.30505e-06	-0.28339	0.0609066	0.00559944	0.00723058	1
ENSG00000143252	4682	1.03028	301.914	156.176	2.22417e-07	chr1_161312086_G_A_rs56358807	-2296	-2295	23	24	0.0555556	2.44386e-08	-0.26231	0.04496	9.999e-05	4.95477e-05	1
ENSG00000289106	4727	1.04818	308.753	155.493	0.000116241	chr1_162294217_A_C_rs140690987	929989	929990	32	36	0.0833333	3.197e-05	-0.290115	0.067999	0.0263974	0.0293955	1
ENSG00000288093	4754	1.057	311.504	154.225	0.000123455	chr1_160560637_T_C_rs2083128	-839362	-839361	129	148	0.342593	3.18138e-05	-0.204837	0.0479976	0.0271973	0.030543	1
ENSG00000143226	4893	1.05056	327.841	155.708	5.03238e-05	chr1_161650238_T_G_rs3856196	136860	136861	67	79	0.18287	1.23133e-05	-0.328588	0.0730772	0.0121988	0.0130032	1
ENSG00000162745	4572	1.04671	287.842	152.373	5.17444e-13	chr1_162003620_G_A_rs4348701	-20250	-20249	45	47	0.108796	3.49745e-15	0.717051	0.0832842	9.999e-05	5.07155e-11	1
ENSG00000239887	4883	1.03417	316.156	154.62	2.84114e-05	chr1_162362731_T_A_rs17428733	-18998	-18997	70	75	0.173611	5.90053e-06	0.370851	0.0794429	0.00729927	0.00750023	1
ENSG00000117152	5019	1.0429	315.703	155.81	7.47026e-09	chr1_163253790_T_A_rs12082432	184428	184429	68	77	0.178241	4.63167e-10	0.413691	0.0627698	9.999e-05	1.32775e-06	1
ENSG00000143198	4915	1.04886	357.484	154.193	7.23006e-09	chr1_165632128_T_C_rs4147596	887	888	145	186	0.430556	4.5204e-10	-0.274245	0.0415567	9.999e-05	1.34927e-06	1
ENSG00000143198	4915	1.06242	363.867	153.808	1.77738e-10	chr1_165629025_T_C_rs2348733	-2216	-2215	105	116	0.731482	5.8354e-12	-0.822727	0.111529	9.999e-05	2.2388e-08	2
ENSG00000143198	4915	1.06484	357.777	153.12	1.78747e-07	chr1_165633215_G_C_rs4147597	1974	1975	113	129	0.701389	1.64758e-08	0.630998	0.106674	9.999e-05	3.32221e-05	3
ENSG00000143149	5083	1.02601	351.427	157.541	2.81139e-06	chr1_165698175_G_T_rs41267568	-388	-387	48	50	0.115741	5.1188e-07	0.251201	0.0482196	0.00149985	0.000815664	1
ENSG00000143157	4826	1.05934	327.571	153.853	6.32729e-07	chr1_166837945_C_G_rs7544940	-1531	-1530	133	154	0.643518	6.52253e-08	-0.220055	0.0390333	0.00039996	0.000122051	1
ENSG00000143195	4834	1.04335	308.943	152.853	3.70253e-18	chr1_166930024_A_G_rs4657614	-45517	-45516	136	174	0.402778	3.19993e-21	0.726726	0.0674676	9.999e-05	2.52615e-16	1
ENSG00000197965	4508	1.05582	382.392	155.545	9.51482e-05	chr1_167790182_C_G_rs11807657	68199	68200	72	75	0.173611	2.54444e-05	0.150465	0.0348115	0.0278972	0.0289642	1
ENSG00000143156	5908	1.0307	271.193	154.408	3.13406e-11	chr1_169303061_A_T_rs10919130	-64737	-64736	145	191	0.44213	6.43755e-13	0.199283	0.0257194	9.999e-05	4.74149e-09	1
ENSG00000117477	6021	1.06787	231.866	149.038	1.01263e-11	chr1_169476172_G_T_rs61808980	48697	48698	46	49	0.113426	6.32898e-14	-0.679167	0.0834732	9.999e-05	5.91582e-10	1
ENSG00000198734	5899	1.03886	223.911	149.346	4.2071e-30	chr1_169576175_A_G_rs6677374	-10307	-10306	134	170	0.606482	9.21892e-36	-0.657751	0.0416445	9.999e-05	8.25147e-29	1
ENSG00000198734	5899	1.0467	222.425	149.02	3.58827e-07	chr1_169607515_G_T_rs3917750	21033	21034	133	164	0.37963	2.40997e-08	-0.251006	0.0429802	9.999e-05	5.03302e-05	2
ENSG00000198734	5899	1.04826	217.62	148.502	9.55072e-06	chr1_169509416_C_T_rs974793	-77066	-77065	100	116	0.268518	1.16284e-06	0.187898	0.0373236	0.0009999	0.00150907	3
ENSG00000174175	5882	1.04099	215.473	150.863	5.83067e-05	chr1_169596327_T_G_rs2205896	-33798	-33797	131	166	0.615741	1.06281e-05	-0.208176	0.0459431	0.0106989	0.0102496	1
ENSG00000007908	5684	1.03276	214.44	153.902	1.23775e-05	chr1_169993671_A_AG_.	259591	259592	44	47	0.108796	2.12491e-06	-0.270744	0.055261	0.00179982	0.00215193	1
ENSG00000171806	5632	1.04599	196.071	150.374	8.48198e-17	chr1_169735052_AAAAAAAAAAAG_A_rs546526527	-59856	-59855	41	45	0.104167	6.52857e-20	-0.552613	0.0535802	9.999e-05	3.78935e-15	1
ENSG00000000457	5687	1.03152	197.281	152.006	3.13384e-10	chr1_169973446_T_TA_rs58725585;rs397752946	79486	79487	43	48	0.888889	6.52515e-12	0.314888	0.0428324	9.999e-05	3.61449e-08	1
ENSG00000075945	5683	1.03485	168.045	148.93	6.03092e-07	chr1_170069834_G_GA_rs71125226;rs397765831	-4862	-4861	106	125	0.710648	3.73506e-08	-0.176615	0.0307166	0.00019998	7.24523e-05	1
ENSG00000120370	5809	1.08827	191.601	148.433	2.61645e-08	chr1_170561516_A_G_rs1888173	29349	29350	127	154	0.356482	7.87411e-10	0.233226	0.0359225	9.999e-05	1.64097e-06	1
ENSG00000094975	3989	1.03989	204.632	153.78	9.71535e-23	chr1_172513714_T_G_rs10911843	-19437	-19436	90	103	0.238426	1.73236e-26	0.405024	0.0321924	9.999e-05	3.19902e-21	1
ENSG00000120337	3349	1.0572	179.019	153.397	9.37732e-06	chr1_173046882_TG_T_rs375861682	-4060	-4059	74	81	0.1875	1.47622e-06	0.244735	0.0491436	0.00109989	0.00113502	1
ENSG00000117592	3157	1.04786	149.732	151.452	1.10064e-05	chr1_173502926_G_A_rs12026993	25590	25591	78	87	0.201389	1.52875e-06	-0.192429	0.0387003	0.0009999	0.00118679	1
ENSG00000234741	3136	1.0309	114.568	151.584	4.46799e-08	chr1_173475057_T_C_rs34282688	-392939	-392938	23	24	0.0555556	2.4672e-09	0.482994	0.0769083	9.999e-05	3.46709e-06	1
ENSG00000234741	3136	1.04578	109.029	149.385	8.41924e-05	chr1_173417521_T_TG_rs57524603;rs397766308	-450475	-450474	37	39	0.909722	1.57791e-05	0.27847	0.0627442	0.00709929	0.00722659	2
ENSG00000117601	3119	1.04874	115.967	153.765	2.48542e-16	chr1_174532397_C_G_rs1964103	615069	615070	44	47	0.108796	5.8769e-19	0.63958	0.0641044	9.999e-05	6.17478e-15	1
ENSG00000152061	3344	1.02572	103.538	151.083	6.70056e-09	chr1_174822675_C_T_rs1793291	663157	663158	135	165	0.618056	2.17945e-10	-0.229819	0.0341555	9.999e-05	4.76488e-07	1
ENSG00000227373	3344	1.03059	107.092	152.533	1.01258e-07	chr1_174903292_C_T_rs4651205	743126	743127	99	112	0.259259	6.571e-09	0.355578	0.058377	9.999e-05	7.5444e-06	1
ENSG00000235750	4134	1.03924	190.626	154.416	4.13453e-25	chr1_175157585_T_C_rs6929	-35192	-35191	162	214	0.50463	5.21216e-29	-0.360368	0.0267838	9.999e-05	1.0515e-23	1
ENSG00000235750	4134	1.03807	198.683	155.189	3.90513e-05	chr1_175204931_T_C_rs78017078	12154	12155	30	32	0.0740741	9.39702e-06	0.228207	0.0500365	0.00519948	0.00631851	2
ENSG00000116194	5052	1.05286	160.449	146.13	1.77058e-11	chr1_178837715_G_A_rs12757429	-33308	-33307	103	123	0.284722	8.34328e-14	0.314867	0.0388999	9.999e-05	9.81012e-10	1
ENSG00000116194	5052	1.05024	167.758	147.452	6.26848e-05	chr1_178943270_C_T_rs67269402	72247	72248	89	98	0.226852	9.70954e-06	0.20894	0.0458893	0.0069993	0.00813998	2
ENSG00000116199	4920	1.05781	147.125	147.269	2.05096e-07	chr1_179033834_A_C_rs4652347	7939	7940	144	184	0.425926	8.37652e-09	0.154681	0.0255919	9.999e-05	1.61186e-05	1
ENSG00000186283	4873	1.04423	139.378	147.303	6.24275e-09	chr1_179095990_C_T_rs1128952	13919	13920	107	124	0.287037	1.1754e-10	-0.282768	0.0413377	9.999e-05	4.60482e-07	1
ENSG00000143322	5010	1.05084	157.6	149.203	7.52968e-05	chr1_179027938_T_C_rs4652345	-201740	-201739	30	31	0.0717593	1.29081e-05	0.242472	0.0540594	0.00749925	0.00920846	1
ENSG00000057252	5127	1.03741	183.475	150.287	1.24565e-05	chr1_180148261_A_G_rs72710681	854463	854464	60	64	0.148148	1.6145e-06	-0.162188	0.0326974	0.00169983	0.00178914	1
ENSG00000272906	5313	1.02679	200.673	151.352	5.11944e-06	chr1_179890198_G_A_rs553830	7602	7603	128	146	0.662037	6.55913e-07	0.343112	0.0665272	0.00079992	0.000844199	1
ENSG00000272906	5313	1.01614	220.483	154.525	0.000142262	chr1_179600587_C_T_rs6689426	-282009	-282008	131	155	0.358796	4.01246e-05	-0.269852	0.0640835	0.0264974	0.0289997	2
ENSG00000116260	5322	1.04515	200.041	151.165	2.3937e-06	chr1_180155499_C_T_rs34430949	601	602	58	61	0.141204	2.43134e-07	-0.416951	0.0776904	0.00029997	0.000332401	1
ENSG00000198216	4252	1.03884	260.772	153.264	5.76712e-05	chr1_181732287_C_T_rs2280865	248706	248707	155	190	0.560185	1.23089e-05	0.301237	0.0669931	0.0110989	0.0124683	1
ENSG00000135821	4277	1.05783	218.333	152.617	1.79842e-05	chr1_182340974_C_T_rs34396248	-50817	-50816	44	49	0.113426	2.98965e-06	0.339245	0.0703399	0.00209979	0.00277313	1
ENSG00000135838	4086	1.01518	198.444	156.582	6.49866e-05	chr1_182680622_G_GTTCATTCA_rs112753545;rs71297858	-111610	-111609	135	174	0.402778	1.74699e-05	0.144064	0.0326443	0.0125987	0.011917	1
ENSG00000135862	4258	1.02278	222.156	155.11	1.34268e-05	chr1_183030906_G_T_rs12037585	7485	7486	157	206	0.523148	2.55879e-06	0.147891	0.0304435	0.0019998	0.00258348	1
ENSG00000058085	4179	1.02593	225.47	155.401	4.90928e-12	chr1_183186170_G_A_rs2276543	-95	-94	101	118	0.273148	8.842e-14	0.282631	0.034975	9.999e-05	6.41229e-10	1
ENSG00000116701	3975	1.07411	187.058	151.682	2.47961e-05	chr1_183589970_G_A_rs10911365	-490	-489	33	34	0.0787037	4.07762e-06	-0.410355	0.086341	0.00329967	0.00300678	1
ENSG00000285847	3538	1.03813	219.648	158.301	0.000112224	chr1_184826111_A_C_rs72739606	156507	156508	50	51	0.118056	3.61213e-05	-0.25243	0.0595864	0.0179982	0.0207923	1
ENSG00000121486	2992	1.03648	151.484	153.001	6.3764e-05	chr1_184829495_T_C_rs533853	-327459	-327458	103	113	0.738426	1.36127e-05	-0.149894	0.0335133	0.00669933	0.007989	1
ENSG00000116679	3067	1.06192	158.215	151.699	2.86415e-13	chr1_185376639_G_C_rs10489485	59395	59396	122	152	0.648148	1.50353e-15	0.438799	0.0501731	9.999e-05	1.00917e-11	1
ENSG00000157181	3894	1.04533	172.059	151.419	2.60655e-06	chr1_186304862_C_T_rs2273779	-70977	-70976	133	161	0.372685	2.75376e-07	0.190849	0.0357347	0.00019998	0.000309977	1
ENSG00000229739	3852	1.03827	172.946	152.872	2.29769e-05	chr1_186307529_A_G_rs61831150	-158181	-158180	125	153	0.354167	4.06488e-06	-0.284692	0.0598919	0.00309969	0.00315696	1
ENSG00000127074	3482	1.02171	171.328	156.206	2.43347e-16	chr1_192599305_TG_T_rs80240454;rs398088836	-36841	-36840	62	66	0.152778	1.33675e-18	-0.883969	0.0896804	9.999e-05	2.11584e-14	1
ENSG00000127074	3482	1.02298	176.95	157.692	6.43136e-06	chr1_192606566_A_T_rs1359064	-29580	-29579	129	164	0.37963	1.42698e-06	-0.308046	0.0617523	0.00059994	0.000963824	2
ENSG00000285280	3807	1.0265	164.321	155.289	0.000126295	chr1_192381714_C_T_rs12123320	-576000	-575999	69	73	0.168981	3.4773e-05	-0.259012	0.0610049	0.0159984	0.0183239	1
ENSG00000116785	3578	1.0605	125.759	149.968	5.9458e-15	chr1_196851990_G_A_rs74696321	77149	77150	69	73	0.168981	1.19646e-17	-0.723995	0.0760804	9.999e-05	1.34453e-13	1
ENSG00000116785	3578	1.06662	122.466	149.097	5.03335e-06	chr1_196876873_C_T_rs6680966	102032	102033	62	66	0.847222	5.28995e-07	-0.412456	0.079264	0.00049995	0.000365728	2
ENSG00000213047	3379	1.04285	136.581	151.959	0.000228388	chr1_197494806_T_C_rs10494754	-280675	-280674	161	202	0.532407	5.74183e-05	0.14496	0.0351784	0.0252975	0.0259796	1
ENSG00000143355	3483	1.06357	141.89	149.02	1.41738e-05	chr1_198130247_C_T_rs34632203	217755	217756	36	38	0.087963	1.70354e-06	0.600876	0.121428	0.00089991	0.00131655	1
ENSG00000118197	5121	1.04908	325.179	152.792	2.42572e-14	chr1_200696479_C_G_rs7535340	26571	26572	156	211	0.511574	1.02413e-16	-0.308886	0.0336717	9.999e-05	2.20129e-12	1
ENSG00000116857	4982	1.05819	369.051	153.564	6.50228e-09	chr1_201141835_C_T_rs4915486	-12660	-12659	138	169	0.391204	2.93933e-10	0.256613	0.0384495	9.999e-05	1.10151e-06	1
ENSG00000081277	5062	1.04853	395.565	155.713	4.73121e-13	chr1_201293056_A_G_rs2268153	9549	9550	119	146	0.662037	6.20567e-15	0.370403	0.0434908	9.999e-05	6.17852e-11	1
ENSG00000224536	4829	1.04016	369.924	155.763	6.54201e-07	chr1_201508239_G_A_rs3753984	997	998	137	166	0.615741	8.16089e-08	-0.282648	0.050544	0.00039996	0.000170202	1
ENSG00000198892	4464	1.01837	398.826	158.653	1.12911e-07	chr1_201916516_AAAAAC_A_rs71564168;rs376787137	27617	27618	79	86	0.800926	1.45336e-08	0.26031	0.0438476	9.999e-05	3.71748e-05	1
ENSG00000176393	4458	1.03135	368.358	155.075	6.40422e-06	chr1_201985496_A_G_rs10465589	2847	2848	104	119	0.275463	1.08079e-06	-0.161871	0.0320643	0.00129987	0.00192299	1
ENSG00000143862	4342	1.04372	373.55	156.512	1.02683e-06	chr1_202142817_C_T_rs60471116	-1921	-1920	152	194	0.550926	1.47281e-07	0.20911	0.0382212	9.999e-05	0.000266778	1
ENSG00000159348	4209	1.05593	373.154	157.689	5.58749e-05	chr1_202947353_C_A_rs2001831	-19905	-19904	158	207	0.520833	1.57415e-05	-0.146393	0.0329857	0.0136986	0.0162101	1
ENSG00000163485	4130	1.0583	343.924	154.932	4.86519e-05	chr1_203168656_A_ACT_rs35823777;rs397705228	40929	40930	54	59	0.863426	1.12587e-05	-0.214038	0.0473788	0.0116988	0.0127391	1
ENSG00000133055	4141	1.01284	416.346	161.611	2.06767e-10	chr1_203186952_T_C_rs10399931	11125	11126	99	112	0.740741	1.95762e-11	0.472054	0.0659083	9.999e-05	6.94727e-08	1
ENSG00000133055	4141	1.03553	387.075	158.589	8.41122e-05	chr1_203156264_A_G_rs1417152	-19563	-19562	59	67	0.844907	2.78711e-05	-0.318284	0.0740076	0.0262974	0.0279239	2
ENSG00000133048	4119	1.03982	383.975	158.11	4.23902e-21	chr1_203186952_T_C_rs10399931	247	248	99	112	0.740741	8.31902e-24	0.970082	0.0830948	9.999e-05	3.13168e-19	1
ENSG00000133048	4119	1.03364	387.611	158.87	4.40171e-06	chr1_203182297_G_A_rs12141494	-4408	-4407	159	207	0.479167	1.01789e-06	-0.379696	0.0750038	0.00129987	0.00135588	2
ENSG00000122188	4339	1.04801	392.778	157.76	1.08617e-07	chr1_203771487_T_C_rs3737976	6303	6304	133	170	0.606482	1.26579e-08	0.380708	0.063837	0.00019998	2.57717e-05	1
ENSG00000174529	4417	1.03733	378.886	156.124	7.50971e-06	chr1_204967479_A_G_rs12725682	-116982	-116981	90	104	0.240741	1.41143e-06	-0.20989	0.0420632	0.00189981	0.00224615	1
ENSG00000117222	4415	1.05027	371.064	156.019	4.87406e-06	chr1_205072030_C_T_rs2229868	-49949	-49948	71	79	0.18287	8.50047e-07	-0.176962	0.034695	0.00069993	0.00128682	1
ENSG00000133059	4271	1.04824	362.29	155.911	7.64964e-10	chr1_205267105_A_C_rs4951182	55402	55403	165	212	0.490741	3.80139e-11	-0.198203	0.0281343	9.999e-05	1.30995e-07	1
ENSG00000133059	4271	1.03506	373.384	157.42	2.53152e-05	chr1_204976188_T_C_rs6656887	-235515	-235514	44	45	0.104167	6.64309e-06	-0.215086	0.0463391	0.0059994	0.00786856	2
ENSG00000117266	3831	1.03281	323.096	156.304	4.0068e-05	chr1_205504306_T_A_rs10900499	-364	-363	139	162	0.625	9.84215e-06	0.297406	0.0653751	0.00939906	0.010995	1
ENSG00000158711	3868	1.0438	323.563	154.609	0.000115171	chr1_204906905_C_G_rs12072308	-725107	-725106	147	185	0.428241	3.00199e-05	0.129242	0.0301834	0.0290971	0.0310618	1
ENSG00000158715	3830	1.04236	313.286	154.201	0.000112665	chr1_205509473_G_C_rs12025365	-171037	-171036	132	159	0.368056	2.85567e-05	0.154452	0.0359682	0.0261974	0.0295424	1
ENSG00000117280	3844	1.06048	322.049	153.861	3.48089e-09	chr1_205710111_G_A_rs823095	-65372	-65371	138	182	0.421296	1.46953e-10	0.212185	0.0312033	9.999e-05	4.76604e-07	1
ENSG00000286619	3878	1.06138	319.933	153.447	4.86048e-57	chr1_205813590_A_G_rs9438393	267	268	131	170	0.393518	5.5603e-67	1.02696	0.0370862	9.999e-05	7.53546e-58	1
ENSG00000123836	3215	1.05376	220.028	153.855	1.85898e-11	chr1_207058406_A_T_rs2808454	5130	5131	169	214	0.50463	3.17215e-13	0.233304	0.0296535	9.999e-05	1.41435e-09	1
ENSG00000123838	3263	1.03699	220.303	154.219	7.01185e-20	chr1_207115047_A_G_rs17020993	10813	10814	49	55	0.127315	4.5746e-23	1.03102	0.0903622	9.999e-05	3.63078e-18	1
ENSG00000196352	3614	1.02494	235.451	152.913	1.37255e-07	chr1_207184539_C_T_rs4844373	-137140	-137139	130	160	0.62963	9.81935e-09	0.376074	0.0625408	9.999e-05	2.47062e-05	1
ENSG00000117335	3696	1.0439	275.152	155.221	8.64545e-06	chr1_207824628_C_A_rs2724375	72570	72571	131	154	0.356482	1.54863e-06	0.198199	0.0398836	0.00109989	0.00178803	1
ENSG00000117597	4666	1.0381	281.911	153.588	2.87919e-05	chr1_209936838_A_G_rs78725090	108865	108866	40	41	0.0949074	5.57547e-06	0.185624	0.0396533	0.00479952	0.0066188	1
ENSG00000170385	4490	1.05801	229.505	148.098	2.42782e-05	chr1_212521028_G_T_rs580961	941866	941867	119	132	0.694444	3.23518e-06	-0.262301	0.0545779	0.00219978	0.00400819	1
ENSG00000170385	4490	1.06261	224.808	147.361	0.000133502	chr1_211613474_G_A_rs7553055	34312	34313	79	89	0.206019	2.40974e-05	0.245238	0.0565565	0.0185981	0.023085	2
ENSG00000288007	4432	1.06678	236.456	149.907	7.41611e-12	chr1_212558762_T_TCGCCTCGGTAAGCGCCCGCGTTCCAG_.	-602	-601	60	61	0.141204	5.13741e-14	0.499078	0.0610804	9.999e-05	4.4296e-10	1
ENSG00000117697	4480	1.03356	274.885	153.026	5.19077e-09	chr1_212724911_C_G_rs113151457	-66872	-66871	70	84	0.194444	2.63794e-10	0.960392	0.143381	9.999e-05	8.95176e-07	1
ENSG00000117697	4480	1.0399	271.922	152.439	9.80097e-07	chr1_212720551_CA_C_rs10711561;rs796962726	-71232	-71231	70	84	0.194444	1.11902e-07	-0.791681	0.143157	0.00029997	0.000188589	2
ENSG00000117697	4480	1.03234	269.779	152.836	0.000104106	chr1_211883932_G_A_rs75045021	-907851	-907850	28	30	0.0694445	2.65881e-05	-0.156147	0.0362051	0.0214979	0.0243268	3
ENSG00000198468	4418	1.05429	267.188	152.804	7.39945e-17	chr1_212838470_G_C_rs7524203	-19669	-19668	156	212	0.509259	1.08918e-19	0.567313	0.0554254	9.999e-05	3.48092e-15	1
ENSG00000082482	4173	1.02641	266.555	154.892	3.96656e-06	chr1_215071167_C_T_rs10779637	-11571	-11570	46	53	0.122685	6.1032e-07	0.296238	0.0572785	0.00029997	0.000871853	1
ENSG00000067533	4780	1.0385	235.729	151.364	1.52022e-19	chr1_218322724_T_C_rs56238934	37381	37382	147	182	0.421296	4.52788e-23	0.243518	0.0213399	9.999e-05	8.20178e-18	1
ENSG00000118873	4232	1.07097	177.243	147.906	1.0374e-05	chr1_220247964_T_G_rs866978	-24490	-24489	66	72	0.166667	1.06564e-06	-0.155308	0.0307456	0.00089991	0.00113852	1
ENSG00000116141	4205	1.05	187.164	149.769	0.000197402	chr1_220497708_C_T_rs11118563	-30514	-30513	94	105	0.243056	4.25404e-05	-0.28593	0.0681463	0.0292971	0.0300841	1
ENSG00000117791	4203	1.07012	193.906	148.374	0.000157464	chr1_220793420_C_G_rs9970238	45097	45098	24	24	0.0555556	2.97855e-05	-0.541566	0.126421	0.020098	0.022817	1
ENSG00000232679	4347	1.04138	210.016	151.655	2.43944e-05	chr1_222054276_T_G_rs2584322	-10488	-10487	141	170	0.393518	3.99154e-06	0.273593	0.0575069	0.00349965	0.00403505	1
ENSG00000143512	4278	1.04565	243.508	154.566	1.44518e-40	chr1_222521561_T_G_rs35147531	-26544	-26543	112	130	0.300926	3.18181e-47	-0.809686	0.0408513	9.999e-05	6.73032e-40	1
ENSG00000143498	4207	1.04287	231.134	152.515	3.54316e-11	chr1_222558181_GAGAA_G_rs145084219;rs71675847	-31753	-31752	105	117	0.270833	5.36243e-13	-0.234719	0.0301724	9.999e-05	3.61838e-09	1
ENSG00000154305	4252	1.05233	240.662	153.485	1.24917e-05	chr1_222618647_G_T_rs74145508	-25657	-25656	45	48	0.111111	2.08043e-06	0.258986	0.0528104	0.00169983	0.00216493	1
ENSG00000288999	3987	1.05227	220.282	152.62	1.07413e-08	chr1_223749162_G_A_rs10915715	-96920	-96919	35	35	0.0810185	4.68867e-10	-0.490448	0.0744415	9.999e-05	1.17499e-06	1
ENSG00000143753	3703	1.06031	175.865	151.164	2.76731e-06	chr1_224239209_T_C_rs10916544	55968	55969	151	194	0.449074	2.88943e-07	0.197894	0.0371239	0.00039996	0.000299124	1
ENSG00000143771	3977	1.05718	157.151	147.872	4.5586e-06	chr1_224459191_GCTTAGATCAAGT_G_rs68180634;rs67877644	102297	102298	80	85	0.803241	3.91058e-07	0.24071	0.0457035	0.00059994	0.000461634	1
ENSG00000162923	4083	1.04656	175.435	151.336	0.000105861	chr1_224456610_C_T_rs77612895	22614	22615	36	36	0.0833333	2.22681e-05	0.296642	0.0681205	0.0120988	0.014975	1
ENSG00000143786	4114	1.04404	160.927	151.772	1.68564e-05	chr1_224517401_G_C_rs10916630	-98917	-98916	79	87	0.201389	2.59851e-06	0.326368	0.0672309	0.00189981	0.00204866	1
ENSG00000143811	4019	1.04698	203.245	150.304	1.60494e-06	chr1_225924245_T_C_rs77157663	-6	-5	21	22	0.0509259	1.39169e-07	0.271931	0.0495978	0.00039996	0.000219143	1
ENSG00000163041	4243	1.03017	217.778	150.065	3.11014e-07	chr1_226063418_CA_C_rs11321424;rs398050139	701	702	155	209	0.516204	2.07865e-08	0.150653	0.0256745	9.999e-05	5.00461e-05	1
ENSG00000163041	4243	1.0426	214.831	148.343	6.02573e-05	chr1_226601120_G_GT_rs142800969	538403	538404	28	29	0.0671296	9.84785e-06	0.232884	0.0511853	0.00809919	0.0104906	2
ENSG00000163050	5065	1.07661	165.756	144.374	5.42127e-05	chr1_226982597_A_G_rs2297412	42302	42303	162	208	0.481482	6.14403e-06	-0.176831	0.0379561	0.00349965	0.00602577	1
ENSG00000143776	5170	1.04955	155.486	145.738	0.00012803	chr1_226963272_G_GCTGC_rs140941206;rs35233348	-355203	-355202	48	49	0.113426	1.95533e-05	-0.243695	0.0555612	0.0125987	0.0158842	1
ENSG00000181450	4813	1.05326	118.86	144.558	0.000198286	chr1_227858700_A_G_rs12135131	207707	207708	86	94	0.217593	3.10885e-05	-0.176484	0.0412989	0.0146985	0.0186367	1
ENSG00000143740	4835	1.04983	124.525	145.52	4.55465e-06	chr1_227565795_T_A_rs59885016	-169641	-169640	65	68	0.157407	3.39226e-07	-0.229836	0.0433819	0.00039996	0.000382308	1
ENSG00000143740	4835	1.05097	122.644	145.17	9.963e-06	chr1_227782855_G_A_rs12138074	47419	47420	150	185	0.428241	8.6049e-07	-0.16187	0.0317463	0.00069993	0.000848564	2
ENSG00000154370	4039	1.05965	214.899	150.484	6.2446e-05	chr1_228425741_G_A_rs3105114	18905	18906	40	44	0.898148	1.12429e-05	-0.201806	0.0446678	0.00789921	0.0100393	1
ENSG00000168159	3982	1.01758	236.159	155.901	5.70921e-07	chr1_228482785_A_T_rs6683136	-4598	-4597	107	122	0.717593	7.06498e-08	-0.25094	0.0446399	9.999e-05	0.000114412	1
ENSG00000236975	3898	1.06645	276.874	153.962	1.09106e-06	chr1_229194411_T_G_rs9435855	10315	10316	142	174	0.402778	1.24721e-07	-0.304139	0.0552448	0.00029997	0.000171158	1
ENSG00000143641	4906	1.05427	380.554	154.043	6.5102e-05	chr1_230005706_C_A_rs7549657	-61533	-61532	37	39	0.0902778	1.49186e-05	0.224664	0.0504763	0.0188981	0.0195446	1
ENSG00000177614	4673	1.04819	347.15	151.312	4.4111e-07	chr1_230402256_G_C_rs11588569	24610	24611	65	69	0.159722	3.59393e-08	-0.504474	0.0875979	9.999e-05	9.81823e-05	1
ENSG00000177614	4673	1.0493	346.4	151.429	7.26255e-05	chr1_230366845_C_T_rs923302	-10801	-10800	116	137	0.31713	1.51319e-05	0.286783	0.064472	0.0185981	0.0202722	2
ENSG00000135744	4705	1.04394	360.378	155.24	1.14516e-10	chr1_230713711_C_T_rs3827750	-412	-411	45	48	0.111111	3.34727e-12	0.722866	0.0968076	9.999e-05	1.91792e-08	1
ENSG00000182118	5140	1.02166	435.221	157.821	3.18712e-05	chr1_230950428_C_CA_rs573142368;rs139118120	-89827	-89826	46	52	0.12037	8.36751e-06	-0.195138	0.0425397	0.010499	0.0124392	1
ENSG00000162946	4946	1.05737	392.93	154.894	1.08348e-09	chr1_231832392_T_A_rs186749806	205601	205602	109	126	0.291667	4.34328e-11	-0.345115	0.0491708	9.999e-05	1.78919e-07	1
ENSG00000116991	5141	1.04019	418.604	156.448	8.90074e-05	chr1_232457115_T_C_rs572880	-173382	-173381	123	156	0.361111	2.4872e-05	0.17935	0.0414411	0.0310969	0.0314783	1
ENSG00000135778	5429	1.05088	413.889	154.993	4.51376e-09	chr1_232927643_C_T_rs7546587	-22963	-22962	101	117	0.270833	2.31969e-10	0.195608	0.0291204	9.999e-05	9.33868e-07	1
ENSG00000135749	5508	1.02466	436.526	158.064	3.29334e-06	chr1_233347048_G_A_rs12566188	51322	51323	125	146	0.337963	6.40205e-07	0.269711	0.0522531	0.00139986	0.00120962	1
ENSG00000143674	5505	1.0416	434.941	156.103	2.85208e-12	chr1_233345227_T_A_rs140840564	17502	17503	126	147	0.340278	5.35978e-14	0.434376	0.0532074	9.999e-05	5.19042e-10	1
ENSG00000135750	5596	1.02528	506.993	159.838	2.94723e-07	chr1_233658857_G_A_rs6694698	44750	44751	90	105	0.243056	5.28419e-08	-0.292207	0.0514309	0.00029997	0.000118286	1
ENSG00000135750	5596	1.01876	511.118	160.141	1.00338e-05	chr1_233546601_T_C_rs796652	-67506	-67505	113	128	0.703704	2.82584e-06	-0.250187	0.0517291	0.00509949	0.00459644	2
ENSG00000231663	5455	1.04965	477.59	156.568	1.9436e-06	chr1_234367372_GCTCTCTCTCTCTCTGT_G_rs149229387;rs774487089;rs59741190	-6023	-6022	42	42	0.0972222	3.08514e-07	0.691578	0.130073	0.00049995	0.000641905	1
ENSG00000168275	5455	1.05223	440.712	154.086	5.28237e-34	chr1_234373513_G_C_rs10910420	44	45	150	193	0.446759	1.16438e-39	0.575858	0.0336618	9.999e-05	5.71446e-33	1
ENSG00000152904	4836	1.02572	397.799	157.893	3.53173e-06	chr1_235152356_T_C_rs4660022	-176216	-176215	159	205	0.474537	6.83768e-07	0.148062	0.028764	0.00079992	0.00117269	1
ENSG00000285053	4837	1.04714	387.088	156.377	1.45794e-06	chr1_235329657_T_G_rs12044028	697	698	129	158	0.365741	2.17873e-07	-0.292129	0.0542009	0.00029997	0.000388477	1
ENSG00000077585	5299	1.03744	366.366	156.449	9.15468e-20	chr1_236143235_A_C_rs7512803	695	696	156	204	0.527778	1.2617e-22	0.622971	0.0553362	9.999e-05	7.97593e-18	1
ENSG00000086619	5347	1.04313	379.596	155.094	1.12709e-30	chr1_236242197_T_C_rs2463201	-39762	-39761	142	178	0.587963	1.57121e-35	-0.608754	0.0388465	9.999e-05	2.77092e-29	1
ENSG00000077522	5744	1.0574	442.441	155.578	1.90085e-10	chr1_236676691_T_A_rs1773411	-9764	-9763	80	91	0.210648	6.35994e-12	0.433154	0.0588839	9.999e-05	3.21923e-08	1
ENSG00000215808	5428	1.02492	343.284	153.918	2.20214e-21	chr1_238484803_A_G_rs2153613	-1251	-1250	129	155	0.641204	9.58915e-25	-0.674816	0.0562499	9.999e-05	2.64379e-19	1
ENSG00000215808	5428	1.01601	347.924	154.575	4.95517e-08	chr1_238485443_C_G_rs2392859	-611	-610	133	162	0.375	3.96549e-09	0.335419	0.0541891	9.999e-05	1.43649e-05	2
ENSG00000054282	4177	1.06215	319.683	155.182	5.37823e-05	chr1_243070680_C_A_rs201189426	-185362	-185361	117	144	0.333333	1.28538e-05	0.184502	0.0411258	0.0108989	0.0128811	1
ENSG00000117020	3815	1.03687	318.995	156.357	4.46861e-05	chr1_243501340_A_G_rs1058305	-348904	-348903	93	108	0.25	1.11975e-05	-0.101642	0.0224927	0.0108989	0.0119075	1
ENSG00000203667	5335	1.04305	603.035	159.767	3.83244e-05	chr1_244819563_C_A_rs66615378	-16096	-16095	68	74	0.171296	1.16936e-05	-0.199667	0.0442853	0.0152985	0.0190602	1
ENSG00000260698	6670	1.0774	376.794	150.099	5.58703e-05	chr1_246458876_C_T_rs77561705	-223233	-223232	83	94	0.217593	9.58877e-06	-0.2124	0.0466266	0.0134987	0.0149213	1
ENSG00000143653	6708	1.08182	359.12	148.773	2.58777e-05	chr1_246720461_G_GC_rs372905655	-3949	-3948	81	88	0.203704	3.45532e-06	0.149676	0.0312457	0.0049995	0.00608058	1
ENSG00000277462	6435	1.05104	343.653	150.43	5.4529e-13	chr1_247030940_G_A_rs12136286	-47872	-47871	62	71	0.164352	2.47741e-15	0.420233	0.0484957	9.999e-05	5.84276e-11	1
ENSG00000188295	6393	1.08056	344.311	149.809	1.22393e-09	chr1_247099730_C_T_rs10802468	-4627	-4626	129	162	0.375	2.3616e-11	0.338857	0.0475483	9.999e-05	1.24586e-07	1
ENSG00000196418	6267	1.08693	329.292	148.307	1.32769e-07	chr1_247123343_T_C_rs12058648	-48674	-48673	105	119	0.275463	5.5692e-09	-0.332275	0.0542674	9.999e-05	1.75709e-05	1
ENSG00000259865	6319	1.08291	342.449	150.009	2.46492e-10	chr1_247210269_C_A_rs4582838	21742	21743	68	72	0.166667	3.54527e-12	0.523695	0.0702274	9.999e-05	2.10763e-08	1
ENSG00000162714	6085	1.07584	327.371	148.824	6.19563e-06	chr1_247337348_G_A_rs10924989	5480	5481	126	150	0.347222	6.17209e-07	0.229392	0.0443744	0.00079992	0.00122398	1
ENSG00000175137	2812	1.04323	125.594	151.565	9.16136e-05	chr1_248826595_G_A_rs11205416	679	680	31	31	0.0717593	1.90334e-05	-0.22225	0.0505969	0.00719928	0.0092564	1
ENSG00000185736	5497	1.03125	460.184	155.537	8.09378e-23	chr10_1240467_C_A_rs3793739	-64	-63	118	141	0.326389	3.66894e-26	0.879705	0.0704771	9.999e-05	9.08137e-21	1
ENSG00000185736	5497	1.04452	447.574	154.022	7.65764e-06	chr10_1354078_T_C_rs149498594	113547	113548	22	22	0.0509259	1.30952e-06	0.786689	0.157109	0.00259974	0.00260629	2
ENSG00000107959	6734	1.02676	621.048	159.152	5.69338e-12	chr10_3149011_A_G_rs4881115	7430	7431	101	118	0.726852	2.3778e-13	0.207528	0.0262046	9.999e-05	2.07651e-09	1
ENSG00000107959	6734	1.03057	632.729	158.945	4.70842e-07	chr10_3177942_A_G_rs77539019	36361	36362	34	34	0.0787037	8.22574e-08	-0.24715	0.0441985	0.00039996	0.00022936	2
ENSG00000237399	6733	1.0529	567.669	156.825	4.49398e-05	chr10_3130503_A_G_rs7923989	-11170	-11169	121	144	0.333333	1.16164e-05	0.197232	0.0437301	0.0177982	0.0202627	1
ENSG00000233117	6789	1.02742	495.017	157.712	2.92691e-05	chr10_4228929_G_A_rs17132378	-14861	-14860	33	35	0.0810185	7.5377e-06	-0.445177	0.0965363	0.0113989	0.0126559	1
ENSG00000187134	6807	1.04295	482.7	155.049	1.78299e-18	chr10_4940286_C_T_rs7094041	-23164	-23163	152	194	0.449074	4.29061e-21	0.45308	0.0421732	9.999e-05	1.9039e-16	1
ENSG00000187134	6807	1.05201	473.74	153.823	2.293e-05	chr10_4960603_A_C_rs11252850	-2847	-2846	36	39	0.0902778	4.90777e-06	-0.330381	0.0701137	0.00679932	0.00834625	2
ENSG00000187134	6807	1.05412	460.212	153.08	3.80205e-05	chr10_5042990_C_T_rs4880701	79540	79541	117	137	0.31713	8.37625e-06	0.205301	0.0447429	0.0117988	0.0136047	3
ENSG00000151632	6787	1.0219	499.375	157.227	1.16459e-10	chr10_4958725_T_C_rs76216796	-45136	-45135	42	43	0.099537	5.34399e-12	0.567733	0.0768335	9.999e-05	4.0002e-08	1
ENSG00000151632	6787	1.04783	479.494	154.89	8.38041e-08	chr10_5022148_T_G_rs4881378	18287	18288	123	145	0.664352	7.55571e-09	0.282441	0.0465633	0.00019998	2.42506e-05	2
ENSG00000196139	6823	1.04709	454.055	153.543	7.98401e-05	chr10_5020020_G_A_rs1937883	-74395	-74394	101	112	0.259259	1.83445e-05	-0.210615	0.0478516	0.0287971	0.0298227	1
ENSG00000173848	6967	1.03635	563.409	156.992	2.17177e-06	chr10_5443306_T_C_rs10904504	-3306	-3305	93	103	0.761574	3.63566e-07	0.349662	0.0661962	0.00119988	0.000943314	1
ENSG00000057608	7040	1.0435	562.129	154.265	2.19198e-22	chr10_5823294_T_C_rs72772400	9859	9860	91	103	0.238426	7.34503e-26	-0.356604	0.0288072	9.999e-05	1.81901e-20	1
ENSG00000057608	7040	1.05468	541.452	152.655	6.5769e-06	chr10_5508805_C_G_rs61459884	-304630	-304629	43	45	0.104167	9.82088e-07	-0.196765	0.0388084	0.00229977	0.00254961	2
ENSG00000134470	6998	1.04823	582.918	155.007	9.79796e-06	chr10_5967499_G_T_rs7898286	-10045	-10044	153	190	0.439815	1.76137e-06	-0.143414	0.0290252	0.00339966	0.00434629	1
ENSG00000237943	6127	1.04841	636.528	157.818	3.70131e-05	chr10_6617320_T_A_rs61839784	36900	36901	131	166	0.384259	9.92168e-06	0.228331	0.0502121	0.0159984	0.0190088	1
ENSG00000238266	6118	1.06492	617.31	155.768	1.28325e-07	chr10_6795823_T_C_rs10904976	16252	16253	70	77	0.821759	1.2397e-08	-0.40668	0.0681455	9.999e-05	4.1694e-05	1
ENSG00000123243	6585	1.02615	635.011	158.957	1.12048e-06	chr10_7650017_T_G_rs61834802	30356	30357	72	75	0.173611	2.02702e-07	0.399465	0.0739093	0.0009999	0.000581887	1
ENSG00000151657	6487	1.03852	555.213	156.281	4.97139e-06	chr10_7785891_G_A_rs11255366	19506	19507	144	196	0.453704	8.88248e-07	-0.147223	0.0289185	0.0019998	0.00216015	1
ENSG00000134463	5505	1.02892	538.88	158.28	2.86015e-26	chr10_11738293_T_C_rs10752227	-4090	-4089	100	118	0.726852	1.17026e-29	0.672092	0.0491431	9.999e-05	3.33144e-24	1
ENSG00000134463	5505	1.0305	542.074	158.434	4.6539e-14	chr10_11740178_C_T_rs11257293	-2205	-2204	110	134	0.310185	9.0095e-16	-0.426561	0.0482942	9.999e-05	1.18277e-11	2
ENSG00000181192	6051	1.04801	530.319	154.649	1.15056e-05	chr10_12121742_A_T_rs12766360	52787	52788	137	168	0.611111	2.06567e-06	0.144621	0.0294804	0.00379962	0.00466283	1
ENSG00000165609	6003	1.04213	568.074	156.088	4.28547e-05	chr10_12073934_C_A_rs7901175	-122211	-122210	144	191	0.55787	1.04854e-05	-0.0923534	0.0203675	0.019798	0.0201874	1
ENSG00000151468	6321	1.04809	673.268	157.728	1.54822e-08	chr10_12981690_G_T_rs11258100	-20024	-20023	34	34	0.0787037	1.35903e-09	0.788254	0.123345	9.999e-05	5.87877e-06	1
ENSG00000123240	6291	1.04011	632.061	156.065	1.80578e-05	chr10_13109224_G_A_rs2234968	9054	9055	97	111	0.256944	3.86539e-06	-0.182783	0.0383606	0.00849915	0.00931973	1
ENSG00000065328	6323	1.03429	743.15	161.718	2.3299e-05	chr10_13785584_T_G_rs79084664	624025	624026	28	30	0.0694445	7.5869e-06	-0.305987	0.0663748	0.0134987	0.0147145	1
ENSG00000239665	6353	1.02292	629.539	158.997	3.84626e-05	chr10_13527728_A_T_rs12218242	-120478	-120477	144	177	0.590278	1.11813e-05	-0.182346	0.040349	0.0215978	0.0217495	1
ENSG00000151474	6024	1.04727	505.868	154.429	4.12493e-12	chr10_14011736_C_G_rs10906568	-319189	-319188	147	200	0.537037	6.03401e-14	0.365354	0.0448604	9.999e-05	7.94562e-10	1
ENSG00000152465	5383	1.07386	362.366	152.257	0.000112416	chr10_15163721_T_G_rs7915167	-4908	-4907	145	172	0.398148	2.5314e-05	-0.166342	0.0384736	0.0293971	0.030474	1
ENSG00000165983	5055	1.03217	319.784	154.228	7.21726e-13	chr10_16434272_C_T_rs7904333	-2739	-2738	138	166	0.384259	8.94872e-15	0.3006	0.0355255	9.999e-05	1.11474e-10	1
ENSG00000165983	5055	1.02662	313.728	153.964	3.74899e-07	chr10_16513432_A_T_rs1055337	76421	76422	150	193	0.553241	3.89812e-08	-0.184798	0.0321796	0.00019998	9.13853e-05	2
ENSG00000148484	5462	1.04105	351.35	155.146	1.93819e-08	chr10_16817239_T_TGGGGTAGGGCAGG_rs111960598	-225	-224	157	201	0.465278	1.28839e-09	0.172563	0.0269602	9.999e-05	4.10468e-06	1
ENSG00000107614	6139	1.04745	372.635	151.61	4.16228e-06	chr10_17201352_C_T_rs1885396	-500	-499	148	187	0.56713	4.88315e-07	0.19249	0.0368784	0.00079992	0.00111676	1
ENSG00000026025	6155	1.05845	403.08	153.526	7.04569e-07	chr10_17224390_C_A_rs10904910	-4889	-4888	108	127	0.293982	7.16583e-08	0.171441	0.0305133	0.00019998	0.000171706	1
ENSG00000165996	6412	1.05335	383.013	149.935	7.44979e-06	chr10_17727981_A_T_rs74228785	110745	110746	101	109	0.252315	8.47409e-07	0.356959	0.069976	0.00209979	0.00203612	1
ENSG00000136738	6462	1.03431	373.92	150.006	4.48944e-07	chr10_17738250_G_A_rs34442509	94098	94099	153	198	0.541667	2.93229e-08	-0.194148	0.0334848	9.999e-05	0.000122735	1
ENSG00000165995	7314	1.04873	371.741	151.119	8.69084e-06	chr10_17853952_T_G_.	-486976	-486975	54	57	0.868056	1.1239e-06	0.535765	0.106307	0.00169983	0.00238761	1
ENSG00000095777	6489	1.06679	273.132	151.887	1.30138e-09	chr10_25839668_GT_G_rs111477433	-94562	-94561	152	187	0.43287	3.47376e-11	0.469871	0.0665695	9.999e-05	1.28e-07	1
ENSG00000077420	6709	1.04127	294.287	155.807	2.08614e-21	chr10_26447311_T_C_rs3006802	8969	8970	131	165	0.618056	1.28384e-24	-0.528033	0.0442143	9.999e-05	1.06818e-19	1
ENSG00000120539	5607	1.03084	250.813	153.561	3.49216e-09	chr10_27160133_G_C_rs10764678	5308	5309	117	140	0.675926	1.41573e-10	-0.254489	0.0373872	9.999e-05	5.62182e-07	1
ENSG00000254635	6205	1.07746	371.851	152.375	1.15601e-18	chr10_28599911_G_C_rs332161	67167	67168	74	86	0.800926	6.97754e-22	-0.438938	0.0398995	9.999e-05	2.67969e-17	1
ENSG00000197321	6604	1.04527	515.904	157.709	7.47729e-06	chr10_29783856_G_A_rs10763756	48051	48052	105	128	0.703704	1.58666e-06	0.163519	0.0329403	0.0029997	0.00293497	1
ENSG00000107951	5594	1.06305	307.344	150.997	7.36638e-05	chr10_30362143_G_A_rs11008013	12864	12865	145	190	0.560185	1.41632e-05	0.101079	0.022647	0.0153985	0.0171412	1
ENSG00000183621	4210	1.03063	228.086	154.102	1.06147e-05	chr10_31034038_G_A_rs61845219	2100	2101	68	76	0.175926	1.80315e-06	-0.273363	0.0553835	0.00089991	0.0019844	1
ENSG00000237036	4562	1.05587	226.202	152.413	0.000166096	chr10_31249184_A_G_rs1314001	-69847	-69846	22	22	0.0509259	4.04813e-05	0.368778	0.0876341	0.0272973	0.0299421	1
ENSG00000150093	5787	1.03924	269.323	153.102	4.87172e-07	chr10_32929159_C_G_rs2488330	-29072	-29071	81	88	0.796296	4.45276e-08	-0.182209	0.0318847	0.00019998	9.08285e-05	1
ENSG00000148498	3573	1.0485	212.639	154.461	4.15068e-08	chr10_34767848_T_C_rs7099563	-47449	-47448	94	107	0.247685	2.88198e-09	0.348832	0.0558236	9.999e-05	4.91411e-06	1
ENSG00000271335	3997	1.02874	199.219	154.9	8.04822e-13	chr10_35533852_G_A_rs1078942	212853	212854	99	121	0.280093	9.79868e-15	0.40673	0.0481762	9.999e-05	8.28185e-11	1
ENSG00000108100	4021	1.04854	200.73	152.539	3.619e-06	chr10_34367347_T_C_rs78167495	-969163	-969162	24	24	0.0555556	4.82644e-07	-0.354731	0.0679152	0.00049995	0.000500619	1
ENSG00000108100	4021	1.04581	199.728	153.556	1.34955e-05	chr10_35562878_TA_T_rs11342093;rs397846942	226368	226369	99	120	0.277778	2.44243e-06	-0.16429	0.0337407	0.00159984	0.00201221	2
ENSG00000175395	4814	1.02722	55.8418	143.229	0.000406514	chr10_37790741_T_A_rs7895203	-185907	-185906	138	179	0.414352	7.00179e-05	0.107186	0.0263324	0.0193981	0.0200171	1
ENSG00000189180	4919	1.02322	55.4422	145.701	0.000218943	chr10_37097458_A_C_rs2505139	-913229	-913228	128	154	0.356482	3.77353e-05	-0.110448	0.0261381	0.00929907	0.0107853	1
ENSG00000185904	3844	1.03893	114.182	144.859	1.08139e-08	chr10_41774289_TA_T_rs79820736	-701255	-701254	105	118	0.273148	1.82458e-10	0.598208	0.0884512	9.999e-05	7.14917e-07	1
ENSG00000185904	3844	1.04416	116.313	144.62	2.58912e-06	chr10_42475383_G_T_rs2801951	-161	-160	147	178	0.587963	1.55146e-07	-0.439644	0.0804986	9.999e-05	0.000206497	2
ENSG00000196693	4275	1.0707	124.487	143.674	0.000340011	chr10_42502882_C_A_rs1255379	-135672	-135671	156	195	0.548611	5.75297e-05	0.208505	0.0506052	0.0287971	0.0321054	1
ENSG00000169826	5069	1.0775	155.635	143.601	9.431e-05	chr10_43115223_G_T_rs3026762	-23223	-23222	25	25	0.0578704	1.15757e-05	0.354833	0.0786587	0.009999	0.0101474	1
ENSG00000165406	3937	1.03973	165.564	150.963	6.80049e-05	chr10_45660907_CATT_C_rs138354455	66000	66001	27	27	0.0625	1.285e-05	-0.265101	0.0590905	0.0079992	0.00920808	1
ENSG00000172661	3585	1.04409	152.408	146.555	4.73652e-11	chr10_45727276_C_G_rs10793625	9	10	121	143	0.331018	3.51467e-13	-0.215889	0.0274762	9.999e-05	3.0989e-09	2
ENSG00000172661	3585	1.04759	156.937	146.558	7.90892e-05	chr10_45549706_A_G_rs77517512	-177561	-177560	34	36	0.0833333	1.27979e-05	-0.249537	0.0555919	0.00789921	0.00980395	3
ENSG00000188234	3393	1.05176	151.312	148.478	6.60394e-11	chr10_45876306_AT_A_.	28805	28806	148	189	0.4375	5.54478e-13	-0.38572	0.0496191	9.999e-05	3.76523e-09	1
ENSG00000264230	2674	1.04082	175.8	149.913	1.56497e-26	chr10_46367936_A_G_rs11598259	-7841	-7840	138	169	0.391204	2.25805e-31	0.785233	0.0549906	9.999e-05	2.95168e-25	1
ENSG00000264230	2674	1.05071	179.115	149.745	9.4807e-05	chr10_46375330_GA_G_.	-447	-446	63	66	0.152778	1.96372e-05	0.345424	0.0787496	0.0126987	0.0133926	2
ENSG00000264230	2674	1.04115	188.212	151.377	0.000132462	chr10_45639336_T_G_rs35599803	-736441	-736440	51	51	0.118056	3.2248e-05	0.35291	0.082735	0.019598	0.0207751	3
ENSG00000204179	1982	1.05146	156.551	150.937	8.94268e-05	chr10_46898893_T_C_rs61846368	-12504	-12503	129	165	0.381944	1.77685e-05	-0.20167	0.0457398	0.00909909	0.0109119	1
ENSG00000265190	1489	1.03022	132.006	154.183	3.73713e-05	chr10_48211121_C_A_rs72792228	727005	727006	29	29	0.0671296	7.87978e-06	0.613375	0.133308	0.00319968	0.00413727	1
ENSG00000204172	1608	1.04827	131.4	151.523	1.76445e-33	chr10_47497158_C_T_.	-26481	-26480	67	71	0.164352	1.11666e-39	-0.867562	0.0506944	9.999e-05	7.53894e-33	1
ENSG00000254929	1700	1.05745	139.88	151.566	3.79371e-06	chr10_47497158_C_T_.	-56357	-56356	67	71	0.164352	4.35754e-07	-0.455379	0.0868412	0.00049995	0.000335459	1
ENSG00000128805	3650	1.05078	180.702	150.795	1.2942e-09	chr10_48653423_G_T_rs2377615	48349	48350	114	135	0.6875	2.93243e-11	-0.267979	0.0378056	9.999e-05	1.0534e-07	1
ENSG00000165633	4347	1.04094	228.374	153.406	1.60263e-06	chr10_49138024_T_C_rs41306832	22501	22502	123	148	0.342593	1.85856e-07	-0.205791	0.0379489	0.00019998	0.000260019	1
ENSG00000172538	4372	1.03373	214.587	151.498	3.1003e-10	chr10_49112466_T_C_rs4364979	-21556	-21555	96	113	0.261574	5.94175e-12	0.546979	0.0742384	9.999e-05	3.75517e-08	1
ENSG00000165606	4657	1.05057	243.658	153.09	3.34859e-05	chr10_49244632_T_A_rs11101061	-151458	-151457	42	43	0.099537	6.42742e-06	-0.329002	0.0707771	0.0049995	0.00623204	1
ENSG00000227345	4116	1.04045	172.404	151.333	7.31975e-06	chr10_49785073_A_G_rs1258191	-156955	-156954	113	132	0.694444	9.32532e-07	-0.113975	0.0224343	0.00079992	0.000946026	1
ENSG00000204149	4132	1.06182	173.316	149.079	1.62853e-05	chr10_49808947_A_G_rs12764297	-179460	-179459	123	145	0.335648	2.02361e-06	-0.235832	0.0480286	0.0009999	0.00190814	1
ENSG00000099290	4028	1.03819	170.584	151.009	2.89826e-06	chr10_50072680_G_A_rs11003664	4725	4726	89	95	0.219907	3.0106e-07	-0.152347	0.0286259	0.00029997	0.000363536	1
ENSG00000188611	3828	1.0584	176.048	150.854	4.31592e-09	chr10_50761778_A_G_rs9732483	562631	562632	96	116	0.731482	1.24847e-10	0.430161	0.0629851	9.999e-05	3.25243e-07	1
ENSG00000226200	3787	1.03258	183.296	149.749	9.50612e-07	chr10_50597396_A_G_rs7089882	-26071	-26070	120	146	0.662037	7.03114e-08	-0.256774	0.0456697	9.999e-05	0.000129591	1
ENSG00000204147	3804	1.06889	171.272	146.479	6.06455e-10	chr10_50773304_A_C_rs4935188	33367	33368	67	75	0.826389	5.91657e-12	-0.282018	0.0382729	9.999e-05	3.32774e-08	1
ENSG00000151151	5046	1.04092	186.834	155.586	5.75449e-05	chr10_58168207_G_T_rs67654729	-99688	-99687	49	50	0.115741	1.42645e-05	-0.270618	0.0606557	0.0049995	0.00872686	1
ENSG00000122873	5051	1.05451	176.673	152.608	8.35169e-05	chr10_58248600_G_A_rs2590331	-24787	-24786	80	87	0.201389	1.82313e-05	-0.154592	0.0351115	0.0109989	0.0113638	1
ENSG00000072401	5111	1.04256	200.64	156.186	9.0545e-05	chr10_58382356_C_T_rs9971282	47349	47350	58	64	0.148148	2.49719e-05	0.159881	0.0369508	0.0134987	0.0148999	1
ENSG00000108091	4624	1.02912	241.698	154.698	0.000150875	chr10_59928446_T_TTC_rs560813313	21889	21890	51	53	0.122685	4.12968e-05	0.199068	0.047361	0.0313969	0.0321071	1
ENSG00000151150	4552	1.05493	225.927	152.287	6.03594e-13	chr10_60221461_C_T_rs1417381	138774	138775	153	186	0.569444	4.1241e-15	-0.430259	0.0501289	9.999e-05	3.82224e-11	1
ENSG00000196932	4024	1.0394	198.696	152.691	3.86849e-06	chr10_61535276_C_T_rs16916258	81894	81895	25	25	0.0578704	4.91678e-07	0.771405	0.147832	0.00039996	0.000569449	1
ENSG00000183346	3863	1.05563	229.631	152.749	2.61494e-18	chr10_61663118_A_G_rs71490861	156	157	33	35	0.0810185	2.64712e-21	0.968371	0.089595	9.999e-05	8.34057e-17	1
ENSG00000183346	3863	1.05643	225.023	152.75	1.65459e-07	chr10_61609874_G_A_rs1456285	-53088	-53087	115	134	0.689815	1.31884e-08	-0.316252	0.0530866	0.00019998	2.04285e-05	2
ENSG00000138311	4361	1.03354	214.384	152.914	1.09841e-08	chr10_62434146_G_T_rs10128153	59776	59777	129	156	0.638889	5.0017e-10	-0.300493	0.0456923	9.999e-05	1.50292e-06	1
ENSG00000181915	4085	1.06492	200.665	148.926	1.11493e-23	chr10_62805132_G_T_rs2236295	411	412	142	180	0.416667	1.92737e-28	-0.419893	0.0316977	9.999e-05	9.92197e-23	1
ENSG00000148572	4459	1.05789	171.358	148.133	3.39522e-05	chr10_63361734_A_G_rs148029751	228405	228406	147	178	0.412037	4.57405e-06	-0.196714	0.0416189	0.00359964	0.00419834	1
ENSG00000165476	3802	1.03239	157.681	151.815	5.37506e-08	chr10_63632296_T_C_rs2565185	110894	110895	113	130	0.300926	2.85426e-09	-0.228434	0.0365455	9.999e-05	5.72572e-06	1
ENSG00000228065	7375	1.06692	188.045	145.4	9.12629e-07	chr10_65688637_A_T_rs75652630	-76715	-76714	21	23	0.0532407	4.26327e-08	0.732561	0.127995	0.00019998	9.3265e-05	1
ENSG00000108176	4201	1.05129	146.128	147.686	1.04162e-11	chr10_67783627_A_G_rs7907719	-54562	-54561	121	140	0.675926	5.03632e-14	-0.547172	0.0669396	9.999e-05	5.25417e-10	1
ENSG00000138346	4710	1.03031	211.837	152.958	2.02651e-07	chr10_68454207_T_A_rs10998184	-17767	-17766	32	33	0.0763889	1.5617e-08	-0.558788	0.0943484	0.00019998	3.12396e-05	1
ENSG00000122912	4842	1.05379	227.695	152.103	2.02827e-06	chr10_68447236_G_A_rs61855132	-80288	-80287	29	31	0.0717593	2.17662e-07	0.343242	0.0636819	0.00049995	0.00029835	1
ENSG00000165730	5439	1.04526	308.107	152.529	8.89227e-06	chr10_68826702_T_C_rs884181	-840	-839	47	51	0.118056	1.29438e-06	0.534802	0.106771	0.00219978	0.00205386	1
ENSG00000122862	5713	1.05111	397.542	153.115	2.30385e-18	chr10_69065733_G_A_rs2394527	-22371	-22370	103	113	0.261574	2.54355e-21	-0.462628	0.0427791	9.999e-05	1.52599e-16	1
ENSG00000122862	5713	1.04956	392.453	152.874	2.40875e-06	chr10_69065848_C_T_rs5030929	-22256	-22255	56	59	0.136574	3.08378e-07	0.273822	0.0514889	0.00019998	0.000654715	2
ENSG00000099282	5673	1.03819	415.503	155.035	1.15136e-05	chr10_69547059_G_A_rs35068866	95593	95594	108	121	0.280093	2.12869e-06	-0.393832	0.0803908	0.00419958	0.00382771	1
ENSG00000079332	6307	1.04859	549.899	154.887	7.23843e-09	chr10_70150907_C_T_rs15801	-11009	-11008	154	178	0.412037	3.96435e-10	0.251725	0.0380293	9.999e-05	2.12968e-06	1
ENSG00000166228	5708	1.05047	524.81	155.742	2.0031e-05	chr10_70888665_G_T_rs2630336	99	100	119	149	0.344907	4.25763e-06	-0.179663	0.0378804	0.00789921	0.00812709	1
ENSG00000237512	5684	1.03003	497.106	156.431	9.45038e-07	chr10_71217303_G_C_rs59587808	-992	-991	52	55	0.127315	1.32862e-07	0.479706	0.0873418	0.00029997	0.00036833	1
ENSG00000198246	5491	1.039	499.978	157.565	1.01785e-05	chr10_71314553_C_T_rs7894754	-4707	-4706	71	77	0.178241	2.23261e-06	-0.255145	0.0521946	0.00269973	0.00406171	1
ENSG00000107736	5283	1.03499	461.521	156.174	2.84673e-06	chr10_71389058_C_T_rs6480517	-7880	-7879	73	76	0.175926	4.62966e-07	0.325607	0.0622464	0.00129987	0.00102528	1
ENSG00000197746	4304	1.05567	347.805	154.664	2.05293e-05	chr10_71836066_T_C_rs2854987	-15186	-15185	89	106	0.75463	4.05602e-06	-0.285203	0.059993	0.00449955	0.0052725	1
ENSG00000289592	4262	1.03076	353.367	156.706	1.65981e-06	chr10_71888455_A_AGAAAG_rs536686442;rs71480593	-717	-716	155	209	0.483796	2.6042e-07	-0.386043	0.0721247	0.00049995	0.000460229	1
ENSG00000122863	3989	1.04855	309.264	155.185	8.47803e-08	chr10_72044940_G_A_rs11591794	80544	80545	33	35	0.0810185	7.19227e-09	0.329074	0.054181	9.999e-05	1.5381e-05	1
ENSG00000107742	3727	1.06588	263.016	151.853	0.000128339	chr10_72142747_G_C_rs1245516	54195	54196	128	154	0.643518	2.88791e-05	0.237724	0.0553955	0.0222978	0.0257773	1
ENSG00000107745	3154	1.03838	135.267	151.986	0.000280556	chr10_72722194_A_G_rs2921447	96114	96115	82	97	0.775463	7.33175e-05	-0.144765	0.0356673	0.0283972	0.0322994	1
ENSG00000166321	2306	1.02133	94.1313	160.135	6.57745e-08	chr10_72988760_A_G_rs58486215	-121771	-121770	25	25	0.0578704	9.21714e-09	-0.975033	0.161816	9.999e-05	4.75072e-06	1
ENSG00000172650	2499	1.00896	97.3449	160.777	0.000196263	chr10_73816608_C_T_rs12262649	118498	118499	127	161	0.627315	7.75917e-05	0.212328	0.0525006	0.0165983	0.0181968	1
ENSG00000271816	2535	1.00445	92.2533	159.123	0.000194921	chr10_73811446_C_CG_rs35611463	80958	80959	126	161	0.627315	7.06421e-05	0.238164	0.0585425	0.0172983	0.0174742	1
ENSG00000156110	2563	1.02275	104.577	156.553	0.000209289	chr10_74140608_TA_T_rs201958645	-36156	-36155	54	57	0.131944	6.68106e-05	0.174088	0.0426435	0.020098	0.0196544	1
ENSG00000165637	2609	1.05482	154.483	153.541	1.07651e-22	chr10_75210855_G_C_rs11543	58	59	159	207	0.520833	1.78735e-26	-0.484988	0.0385624	9.999e-05	1.33717e-21	1
ENSG00000226051	2585	1.04301	175.913	157.019	0.000119067	chr10_75300798_C_T_rs7920928	24584	24585	96	103	0.238426	3.59134e-05	-0.272394	0.0642771	0.0144986	0.0172258	1
ENSG00000148655	3185	1.0403	195.261	152.556	4.40411e-05	chr10_75431683_C_A_rs55922628	-604324	-604323	127	145	0.664352	8.55149e-06	0.238896	0.0521366	0.00509949	0.00694646	1
ENSG00000151208	4069	1.05378	329.395	155.454	2.02326e-05	chr10_77793478_A_C_rs2812427	-133278	-133277	108	128	0.296296	4.21996e-06	-0.236881	0.0499232	0.00379962	0.00495462	1
ENSG00000138326	4066	1.05556	312.142	154.337	1.15963e-05	chr10_77994341_A_G_rs2818827	-39523	-39522	129	154	0.643518	2.03554e-06	0.16565	0.0337446	0.00209979	0.00258015	1
ENSG00000108179	5252	1.04144	327.711	152.088	8.03679e-07	chr10_79326745_T_TGTGTCTGTGTGTCCATGTGTTTGC_rs148282780;rs56148879	-20725	-20724	116	138	0.680556	7.26483e-08	-0.246808	0.0439491	0.00029997	0.000183814	1
ENSG00000165424	5351	1.04619	339.491	154.251	7.64779e-10	chr10_79379385_A_G_rs1463597	-66240	-66239	158	206	0.476852	2.6332e-11	-0.235589	0.0331472	9.999e-05	1.26307e-07	1
ENSG00000188199	5510	1.04419	345.478	153.713	2.03305e-13	chr10_79685222_A_G_rs2913142	-18006	-18005	97	107	0.247685	1.53666e-15	-0.416841	0.0476814	9.999e-05	2.45192e-11	1
ENSG00000272447	5530	1.05586	347.205	152.808	8.77802e-09	chr10_79651438_T_C_rs138163714	-174465	-174464	43	44	0.101852	3.78624e-10	0.618654	0.0933442	9.999e-05	1.46295e-06	1
ENSG00000225484	5532	1.02254	388.682	156.355	1.44924e-06	chr10_79836299_A_G_rs4562756	9782	9783	72	78	0.180556	2.33252e-07	-0.42692	0.0794021	0.00039996	0.000471175	1
ENSG00000225484	5532	1.03357	379.058	155.54	5.66809e-05	chr10_79791951_T_TG_rs534641669	-34566	-34565	129	163	0.377315	1.47636e-05	-0.268703	0.0603276	0.0165983	0.0184132	2
ENSG00000228570	5532	1.0416	361.439	154.91	7.19748e-06	chr10_79679153_AT_A_rs376078973	-147587	-147586	42	42	0.0972222	1.22161e-06	0.367465	0.0731775	0.00149985	0.00199186	1
ENSG00000133661	5747	1.05805	364.189	154.503	2.22584e-11	chr10_79969114_G_A_rs2758549	20008	20009	144	181	0.418982	4.38633e-13	0.518305	0.0663374	9.999e-05	2.67936e-09	1
ENSG00000230091	5874	1.05136	384.983	156.964	5.00059e-10	chr10_80117162_C_T_rs11201769	38266	38267	44	45	0.104167	2.39465e-11	0.676883	0.0950126	9.999e-05	8.50673e-08	1
ENSG00000189129	5773	1.07066	328.135	152.637	7.62873e-08	chr10_80127178_T_A_rs73297466	-5553	-5552	38	42	0.0972222	4.75952e-09	-0.518582	0.08428	9.999e-05	1.14751e-05	1
ENSG00000122378	5850	1.05076	299.059	153.755	1.7899e-05	chr10_80379394_C_T_rs35547640	-29101	-29100	50	57	0.131944	3.23521e-06	-0.248394	0.0516934	0.00319968	0.00400375	1
ENSG00000165678	5997	1.06351	214.98	147.894	2.10504e-11	chr10_84129173_T_C_rs78338638	-10337	-10336	24	25	0.0578704	1.44505e-13	-0.423977	0.0529783	9.999e-05	1.29879e-09	1
ENSG00000165678	5997	1.05654	225.151	149.886	8.14958e-08	chr10_84139957_C_T_rs7087073	447	448	23	24	0.0555556	4.11331e-09	0.340087	0.0550056	9.999e-05	9.66175e-06	2
ENSG00000062650	3870	1.06146	221.703	152.419	6.03736e-05	chr10_86681951_C_T_rs55815121	160158	160159	134	162	0.375	1.22884e-05	-0.128729	0.0286259	0.00709929	0.0099255	1
ENSG00000173269	3677	1.05584	201.663	148.145	1.59799e-22	chr10_86970420_A_G_rs2279601	12804	12805	143	186	0.569444	4.96409e-27	-0.60149	0.0470684	9.999e-05	2.56585e-21	1
ENSG00000173269	3677	1.06255	205.296	148.435	0.000177414	chr10_86960032_C_G_rs760113	2416	2417	99	115	0.266204	3.63044e-05	-0.233196	0.0550546	0.0265973	0.0282708	2
ENSG00000173267	3670	1.04225	217.942	151.852	8.13632e-05	chr10_86811089_A_G_rs115313131	-148287	-148286	26	27	0.0625	1.6845e-05	0.61965	0.140133	0.0118988	0.0145515	1
ENSG00000272734	3657	1.06233	223.586	152.864	3.62778e-17	chr10_86970420_A_G_rs2279601	2870	2871	143	186	0.569444	4.76787e-20	-0.309154	0.0298363	9.999e-05	1.04441e-15	1
ENSG00000271880	3656	1.06044	212.558	151.141	1.65009e-06	chr10_86970617_C_T_rs7960	-125	-124	150	197	0.456018	1.5578e-07	-0.223912	0.0410137	9.999e-05	0.000211127	1
ENSG00000148672	3630	1.03641	207.448	151.752	1.34474e-05	chr10_86970420_A_G_rs2279601	-124424	-124423	143	186	0.569444	1.98515e-06	-0.169021	0.0343924	0.00219978	0.00221353	1
ENSG00000184923	3665	1.03444	215.08	151.571	2.54103e-29	chr10_87372483_T_C_rs3124968	147034	147035	67	74	0.828704	1.60314e-34	1.04552	0.06814	9.999e-05	6.7074e-28	1
ENSG00000184923	3665	1.04255	211.948	151.309	1.05747e-06	chr10_87329813_A_G_rs4097351	104364	104365	116	151	0.349537	1.01135e-07	-0.270944	0.0488221	9.999e-05	0.000153869	2
ENSG00000223482	3578	1.04729	218.179	151.773	4.80909e-07	chr10_87237542_T_C_rs41331450	-104850	-104849	54	61	0.141204	3.82891e-08	0.441511	0.0768531	9.999e-05	6.66373e-05	1
ENSG00000214562	3580	1.06303	229.561	151.94	2.23171e-07	chr10_87346926_G_A_rs2986492	-10819	-10818	61	69	0.840278	1.71719e-08	-0.409218	0.0692945	9.999e-05	2.67325e-05	1
ENSG00000214562	3580	1.06336	228.104	151.979	4.29423e-05	chr10_87382398_C_A_rs3128179	24653	24654	157	203	0.469907	8.45327e-06	0.250552	0.0546392	0.00469953	0.00707003	2
ENSG00000107789	3592	1.05883	205.357	150.069	7.92742e-08	chr10_87497223_G_A_rs3869302	-7671	-7670	120	146	0.662037	3.6835e-09	0.192948	0.0311101	9.999e-05	8.29349e-06	1
ENSG00000198682	3447	1.03252	218.765	153.496	4.97446e-05	chr10_87699152_G_A_rs4933453	39538	39539	139	170	0.393518	1.05109e-05	0.178792	0.0394355	0.00749925	0.00921319	1
ENSG00000107796	4578	1.0416	298.884	156.486	1.09311e-07	chr10_88999192_T_TA_rs775573554	46418	46419	142	187	0.56713	1.11287e-08	0.301967	0.0504211	9.999e-05	2.08781e-05	1
ENSG00000119917	4810	1.03778	220.664	150.458	0.000119944	chr10_89653676_AT_A_rs34004519;rs397847674	325678	325679	93	102	0.236111	2.4455e-05	0.199757	0.0461127	0.0208979	0.0223976	1
ENSG00000152778	4865	1.03224	241.146	152.309	5.72159e-11	chr10_89406076_C_T_rs303208	-8493	-8492	92	107	0.247685	9.12882e-13	-0.238132	0.0309698	9.999e-05	7.5922e-09	1
ENSG00000152782	5015	1.06234	241.214	150.769	6.84778e-05	chr10_89744795_T_TCTTAA_rs147853643	99552	99553	45	46	0.106481	1.27909e-05	0.345363	0.0769621	0.0113989	0.0123386	1
ENSG00000152804	4418	1.02792	218.819	154.514	8.51911e-16	chr10_92702822_G_GA_rs553279686;rs141468085;rs397791020;rs5787008	12866	12867	167	211	0.511574	3.01508e-18	0.359725	0.0369909	9.999e-05	8.12683e-14	1
ENSG00000138119	4409	1.0411	261.676	155.741	9.34005e-07	chr10_93497582_A_T_rs11187469	15247	15248	128	159	0.631944	1.22949e-07	-0.190724	0.0346251	0.00029997	0.000170548	1
ENSG00000148690	4299	1.00982	253.327	157.238	7.42473e-14	chr10_93700616_T_G_rs1998840	-1977	-1976	55	63	0.145833	9.98172e-16	0.358086	0.0406389	9.999e-05	1.46966e-11	1
ENSG00000108239	4641	1.03379	193.382	151.994	1.6269e-08	chr10_94432186_G_A_rs11187948	29644	29645	141	174	0.402778	7.06688e-10	0.277937	0.0426771	9.999e-05	2.02093e-06	1
ENSG00000119977	4850	1.03982	192.915	148.7	3.70413e-08	chr10_95665285_T_G_rs112093476	-28643	-28642	136	172	0.398148	1.37985e-09	0.157862	0.0247056	9.999e-05	4.38193e-06	1
ENSG00000119977	4850	1.0318	197.568	149.56	0.000118389	chr10_96408622_G_A_rs61858924	714694	714695	43	47	0.108796	2.39752e-05	-0.170693	0.0393538	0.0184982	0.0202348	2
ENSG00000213390	3843	1.02656	282.354	155.823	6.28779e-05	chr10_97357146_C_T_rs1048445	64508	64509	99	114	0.263889	1.6041e-05	0.205449	0.0463395	0.0137986	0.0156298	1
ENSG00000181274	3839	1.01174	312.507	158.756	1.52445e-05	chr10_96969164_T_C_rs17112245	-365566	-365565	30	31	0.0717593	3.85419e-06	-0.389026	0.0816333	0.00409959	0.00444126	1
ENSG00000052749	3873	1.06645	273.205	152.382	1.55675e-21	chr10_97383005_G_A_rs6584126	-18336	-18335	110	132	0.305556	2.75017e-25	0.430395	0.0353609	9.999e-05	2.48364e-20	1
ENSG00000171160	4101	1.0515	308.024	155.887	2.76387e-08	chr10_97633477_G_A_rs11189303	-24	-23	89	100	0.231481	2.12582e-09	-0.23016	0.0364958	9.999e-05	4.56258e-06	1
ENSG00000095713	4243	1.04444	260.68	154.913	9.78476e-09	chr10_97882531_C_T_rs2297936	-148091	-148090	122	149	0.344907	5.65016e-10	0.184067	0.0280849	9.999e-05	1.41146e-06	1
ENSG00000138131	4108	1.03098	201.075	152.271	4.88024e-07	chr10_98053369_G_GC_rs111955367	-214826	-214825	149	188	0.564815	4.10028e-08	-0.22631	0.0394876	9.999e-05	7.2749e-05	1
ENSG00000287261	4000	1.0274	228.499	156.172	2.69177e-05	chr10_98460499_G_A_rs10883102	14182	14183	122	152	0.648148	6.17036e-06	-0.257047	0.0551859	0.00479952	0.00527096	1
ENSG00000107521	3999	1.02574	216.702	153.944	2.65612e-07	chr10_98417112_C_T_rs701801	-29815	-29814	91	111	0.256944	2.38283e-08	0.185494	0.0317665	9.999e-05	4.42748e-05	1
ENSG00000172987	4247	1.03773	234.846	156.166	1.35092e-16	chr10_98905532_G_T_rs4919264	161460	161461	34	37	0.0856482	5.38164e-19	0.958678	0.0959571	9.999e-05	9.66027e-15	1
ENSG00000119946	4303	1.02868	191.52	153.476	1.49357e-05	chr10_99235074_C_CACAG_rs10630272	-94283	-94282	49	51	0.881944	2.56343e-06	-0.479501	0.0987142	0.0019998	0.0023851	1
ENSG00000107554	3950	1.0531	213.181	153.122	1.49791e-13	chr10_100005358_G_C_rs35193999	-4590	-4589	124	150	0.347222	9.45915e-16	0.288799	0.0327436	9.999e-05	8.64621e-12	1
ENSG00000095485	4065	1.0509	277.078	154.834	3.87968e-28	chr10_100193948_A_C_rs11597086	-73691	-73690	154	202	0.467593	1.26676e-32	0.390802	0.0266345	9.999e-05	5.63297e-27	1
ENSG00000196072	4061	1.04134	280.975	155.534	9.02133e-06	chr10_100186276_G_A_rs28372851	-100082	-100081	24	24	0.0555556	1.6667e-06	-0.291843	0.0589196	0.00189981	0.00194211	1
ENSG00000075826	4043	1.05611	254.007	152.648	3.33723e-14	chr10_100505067_G_A_rs7071271	14510	14511	82	93	0.215278	1.44527e-16	-0.392171	0.0430059	9.999e-05	1.97845e-12	1
ENSG00000255339	3969	1.0322	265.981	155.601	5.73946e-06	chr10_100505067_G_A_rs7071271	-24798	-24797	82	93	0.215278	9.928e-07	-0.431035	0.0850705	0.00109989	0.00122087	1
ENSG00000166136	3969	1.03738	273.779	156.802	2.98324e-12	chr10_100557207_T_C_rs10883513	27335	27336	82	92	0.212963	6.42004e-14	-0.29335	0.0360648	9.999e-05	3.67545e-10	1
ENSG00000119906	3484	1.03389	231.291	154.856	1.20845e-05	chr10_100886585_G_T_rs10786611	-26379	-26378	69	75	0.173611	2.22148e-06	-0.160201	0.0327645	0.00229977	0.00225363	1
ENSG00000055950	3436	1.05566	218.41	152.845	4.35102e-18	chr10_100978794_A_G_rs67813203	-8704	-8703	78	86	0.199074	3.86337e-21	0.374937	0.0349005	9.999e-05	1.35235e-16	1
ENSG00000107872	2904	1.07081	94.8633	144.05	0.000104168	chr10_102454631_A_AC_rs34892898	33794	33795	135	170	0.606482	1.3519e-05	-0.137271	0.0306798	0.00559944	0.0068729	1
ENSG00000171206	2958	1.02899	119.312	150.079	4.41347e-06	chr10_102582130_C_T_rs729023	-62350	-62349	164	203	0.469907	4.58002e-07	-0.218233	0.0417014	0.00029997	0.000417741	1
ENSG00000138175	3016	1.0206	125.266	150.454	3.50745e-07	chr10_102676884_C_T_rs8354	-37514	-37513	26	27	0.0625	2.28799e-08	-0.29097	0.0497612	9.999e-05	3.54214e-05	1
ENSG00000166272	3052	1.03503	126.961	148.851	3.55605e-05	chr10_102784126_G_A_rs478126	40177	40178	124	149	0.344907	5.10041e-06	0.138842	0.0295306	0.00189981	0.00367247	1
ENSG00000166275	3224	1.05864	127.367	144.102	4.77885e-10	chr10_102852007_A_C_rs12775431	-2253	-2252	87	97	0.224537	3.37914e-12	-0.275363	0.0368706	9.999e-05	2.23919e-08	1
ENSG00000166275	3224	1.04537	133.741	145.18	8.46153e-05	chr10_103817148_CT_C_rs113978049	962888	962889	24	24	0.0555556	1.19519e-05	0.314153	0.0697465	0.00649935	0.00900301	2
ENSG00000214435	3236	1.05345	138.277	147.237	2.43724e-05	chr10_103107106_C_T_rs7896519	237635	237636	115	135	0.3125	2.85541e-06	-0.383255	0.0792952	0.0019998	0.00242452	1
ENSG00000076685	3563	1.04653	146.642	147.494	0.000208147	chr10_103416422_T_C_rs7894407	223115	223116	117	149	0.344907	3.95781e-05	0.114463	0.0271642	0.0241976	0.0250399	1
ENSG00000107954	3493	1.0402	151.69	149.817	1.24079e-08	chr10_103571190_T_A_rs12253987	77484	77485	71	79	0.18287	3.84028e-10	-0.420029	0.0634	9.999e-05	1.08886e-06	1
ENSG00000148841	3950	1.05069	157.654	146.667	0.00013415	chr10_104336587_TCCAACCAAGTGATC_T_rs143707034;rs58701963	7662	7663	103	129	0.298611	2.20009e-05	0.198504	0.0455536	0.0120988	0.0168322	1
ENSG00000148700	3930	1.07459	188.817	149.898	4.18312e-07	chr10_110053197_T_C_rs17126984	45232	45233	47	49	0.113426	2.66303e-08	0.320056	0.0550185	9.999e-05	3.77687e-05	1
ENSG00000119950	3888	1.05742	199.528	150.469	1.45048e-07	chr10_110282291_GAGCCTTTT_G_rs66527418;rs55790520	56297	56298	142	183	0.423611	7.9641e-09	-0.2142	0.0353821	9.999e-05	1.54879e-05	1
ENSG00000119953	3840	1.05369	211.589	151.5	9.71132e-05	chr10_110826755_G_T_rs10736209	521834	521835	163	216	0.5	2.03111e-05	-0.164122	0.0374975	0.0140986	0.0161226	1
ENSG00000273143	4150	1.0368	221.734	152.683	7.29147e-05	chr10_111337388_A_G_rs12268412	840797	840798	43	44	0.101852	1.56134e-05	0.319526	0.071965	0.0118988	0.0135604	1
ENSG00000138166	4149	1.04115	219.346	151.672	6.49147e-06	chr10_110422950_A_C_rs2168743	-74958	-74957	124	148	0.342593	8.31726e-07	0.197305	0.0386479	0.00089991	0.00106729	1
ENSG00000150594	4310	1.05662	229.998	150.682	0.000124402	chr10_110850047_A_G_rs4918605	-226983	-226982	110	123	0.715278	2.59015e-05	0.230404	0.0533595	0.0175982	0.0224924	1
ENSG00000165806	4121	1.0485	355.679	156.165	7.12682e-13	chr10_113679635_C_T_rs7918733	-278	-277	121	149	0.344907	1.28974e-14	0.220794	0.0262791	9.999e-05	8.49895e-11	1
ENSG00000165806	4121	1.03604	357.91	157.055	1.38082e-06	chr10_113727734_C_G_rs12411798	47821	47822	135	170	0.393518	2.34803e-07	-0.136551	0.0254033	0.00029997	0.000369734	2
ENSG00000165813	4118	1.05694	271.301	153.678	6.36431e-05	chr10_114198808_G_C_rs2616656	24604	24605	151	203	0.530093	1.41919e-05	-0.0983612	0.0220404	0.0125987	0.0132478	1
ENSG00000187164	4170	1.01892	413.539	160.332	5.28037e-05	chr10_116884159_G_A_rs2257791	-90012	-90011	90	102	0.763889	1.73677e-05	-0.178954	0.0405375	0.0170983	0.0199283	1
ENSG00000277879	3777	1.04841	361.835	156.633	7.5547e-14	chr10_117382938_G_A_rs10787771	114269	114270	40	41	0.0949074	1.07589e-15	0.916345	0.104082	9.999e-05	8.24418e-12	1
ENSG00000277879	3777	1.06328	345.698	154.495	7.26198e-05	chr10_117580384_T_TTTC_rs148540522	311715	311716	152	189	0.5625	1.83973e-05	0.278166	0.0631995	0.0154985	0.0190879	2
ENSG00000165650	3695	1.07023	369.393	156.773	3.01442e-23	chr10_117291226_A_ATT_rs148067569	-84215	-84214	160	213	0.493056	1.34325e-26	0.350878	0.0278056	9.999e-05	4.28366e-22	1
ENSG00000188613	4666	1.06052	303.461	153.574	1.11375e-05	chr10_118901878_G_A_rs6585520	-127837	-127836	160	212	0.490741	1.8312e-06	-0.263518	0.0534258	0.00139986	0.00232816	1
ENSG00000107672	4991	1.0344	413.331	155.36	3.06666e-08	chr10_121863439_G_A_rs11591439	-111779	-111778	104	122	0.282407	2.25299e-09	-0.218207	0.0346609	9.999e-05	8.47327e-06	1
ENSG00000187908	5459	1.05606	407.384	153.482	7.18057e-25	chr10_122556688_G_A_rs2981812	-4084	-4083	116	136	0.685185	4.7791e-29	-0.878442	0.0652972	9.999e-05	1.7716e-23	1
ENSG00000121898	5733	1.05655	474.023	155.05	3.1108e-14	chr10_123890854_A_G_rs28445838	-954	-953	144	178	0.412037	2.28045e-16	-0.477757	0.0528098	9.999e-05	3.51026e-12	1
ENSG00000182022	5982	1.02903	526.854	157.161	8.28148e-06	chr10_123999651_T_C_rs78344403	-93948	-93947	29	31	0.0717593	1.71054e-06	0.367184	0.0742162	0.00289971	0.00367194	1
ENSG00000107902	5988	1.03878	514.618	157.407	1.37245e-06	chr10_124524380_G_A_rs10901748	62556	62557	140	179	0.414352	2.22738e-07	0.261579	0.0485743	0.00049995	0.000523976	1
ENSG00000203791	5400	1.03479	456.057	156.444	9.53421e-07	chr10_124863331_C_A_rs2559509	71462	71463	147	187	0.56713	1.34378e-07	-0.187762	0.034201	0.00039996	0.000327116	1
ENSG00000089876	5058	1.03277	420.129	157.649	2.47901e-05	chr10_125978018_C_A_rs11244742	96725	96726	143	183	0.423611	6.2094e-06	-0.129642	0.0278417	0.00679932	0.00879562	1
ENSG00000148848	5313	1.04049	427.494	156.944	4.08928e-06	chr10_125985308_C_T_rs11244750	-403170	-403169	121	148	0.342593	7.48607e-07	-0.158918	0.0309905	0.00079992	0.00132713	1
ENSG00000186766	6844	1.05496	580.52	155.966	1.87415e-07	chr10_127797339_T_C_rs12771690	60153	60154	63	72	0.166667	1.96197e-08	0.477951	0.0813159	9.999e-05	6.43115e-05	1
ENSG00000170430	5738	1.05176	623.241	161.967	2.41572e-17	chr10_129647467_T_C_rs1008982	180276	180277	128	153	0.354167	3.33109e-19	-0.502097	0.0498885	9.999e-05	2.83427e-15	1
ENSG00000175470	6657	1.04874	620.412	156.63	9.1726e-10	chr10_131938153_T_C_rs4342945	36886	36887	161	202	0.532407	4.58842e-11	-0.272738	0.0389129	9.999e-05	2.76411e-07	1
ENSG00000151640	6280	1.05033	574.332	154.385	8.51483e-22	chr10_132183527_C_T_rs2637656	-3422	-3421	51	58	0.134259	3.72697e-25	0.944762	0.0778384	9.999e-05	5.72966e-20	1
ENSG00000151640	6280	1.05055	594.617	155.462	5.49388e-15	chr10_132186918_C_T_rs61865793	-31	-30	149	198	0.541667	4.06482e-17	-0.520333	0.0558032	9.999e-05	8.39325e-13	2
ENSG00000127884	2941	1.05025	258.821	154.744	8.5061e-08	chr10_133373302_A_G_rs10466126	-53	-52	97	108	0.75	6.87351e-09	-0.165538	0.0272161	9.999e-05	1.25647e-05	1
ENSG00000148832	2913	1.04898	264.151	155.917	3.03084e-05	chr10_133392850_G_A_rs4838740	13587	13588	45	46	0.893518	6.95266e-06	0.399321	0.0862417	0.00559944	0.00616128	1
ENSG00000148824	2874	1.03572	259.568	156.408	5.32865e-06	chr10_133402252_CGGGGCT_C_rs145673810;rs367805208	8157	8158	87	97	0.224537	9.7205e-07	0.154612	0.030487	0.0009999	0.00107583	1
ENSG00000214279	2760	1.04482	227.224	153.825	7.26707e-05	chr10_133271817_C_T_rs1131720	-182112	-182111	42	43	0.900463	1.67286e-05	0.477509	0.107948	0.0114989	0.0133609	1
ENSG00000177951	3279	1.04175	232.658	149.626	1.23634e-06	chr11_244552_A_G_rs2272566	37152	37153	165	213	0.493056	9.52694e-08	0.19381	0.0348546	0.00029997	0.000200955	1
ENSG00000142082	3349	1.08583	231.506	147.22	1.3095e-05	chr11_254869_G_C_rs2178798	18526	18527	119	145	0.335648	1.3364e-06	0.203508	0.0406865	0.00119988	0.00177071	1
ENSG00000142102	3422	1.03747	265.047	153.144	3.06403e-08	chr11_295343_G_A_rs2242565	3782	3783	94	107	0.752315	1.72453e-09	0.274731	0.0432925	9.999e-05	5.15011e-06	1
ENSG00000185201	3458	1.05013	268.042	150.393	4.86327e-20	chr11_308065_T_C_rs9704108	-69	-68	23	24	0.944444	1.47146e-23	1.08955	0.0939341	9.999e-05	1.81603e-18	1
ENSG00000185201	3458	1.05032	267.949	150.238	4.44731e-07	chr11_307025_G_A_rs75117940	-1109	-1108	26	26	0.0601852	3.54133e-08	-0.539689	0.0936414	9.999e-05	7.39857e-05	2
ENSG00000185201	3458	1.06078	261.436	149.119	3.27475e-06	chr11_308059_T_C_rs117325804	-75	-74	61	66	0.152778	3.4128e-07	0.32241	0.0608569	0.00049995	0.000542383	3
ENSG00000142089	3472	1.03203	273.762	153.245	2.48834e-09	chr11_320836_C_T_rs34481144	-25	-24	162	213	0.506944	9.09525e-11	-0.313521	0.0455262	9.999e-05	4.26356e-07	1
ENSG00000182272	3619	1.04864	267.235	151.648	4.9636e-06	chr11_332857_C_A_rs7937786	-36643	-36642	144	179	0.414352	6.03717e-07	0.390709	0.0755108	0.00049995	0.000940235	1
ENSG00000185187	3751	1.05002	280.936	150.632	8.153e-21	chr11_405197_G_A_rs7945319	-1995	-1994	142	183	0.576389	1.42701e-24	0.630949	0.0528543	9.999e-05	2.93861e-19	1
ENSG00000185187	3751	1.04833	279.468	150.703	7.62505e-07	chr11_407708_A_C_rs6421977	516	517	96	107	0.752315	6.46397e-08	-0.270274	0.0479142	0.00019998	0.000138653	2
ENSG00000174915	3875	1.063	278.504	150.618	9.97774e-09	chr11_471923_A_G_rs61876327	21643	21644	106	131	0.303241	3.29305e-10	-0.257966	0.0387729	9.999e-05	1.2071e-06	1
ENSG00000023191	4049	1.05008	289.783	150.849	5.9246e-05	chr11_490035_C_T_rs61742833	-17219	-17218	35	39	0.0902778	1.08221e-05	-0.226948	0.0501329	0.0125987	0.0135836	1
ENSG00000174775	4136	1.05722	309.722	152.333	9.4919e-05	chr11_545276_G_T_rs12421239	9699	9700	87	98	0.226852	2.08334e-05	-0.171348	0.0392031	0.019998	0.0230799	1
ENSG00000185507	4391	1.06186	300.301	150.868	3.58438e-11	chr11_578759_A_G_rs7932229	-37192	-37191	148	196	0.546296	4.06685e-13	0.263919	0.0337239	9.999e-05	3.36663e-09	1
ENSG00000177042	4857	1.0604	338.378	151.034	4.67848e-09	chr11_688091_C_T_rs12277188	-7726	-7725	149	202	0.467593	1.40986e-10	-0.199858	0.0293581	9.999e-05	6.88041e-07	1
ENSG00000177106	4972	1.06538	348.42	151.323	1.88694e-06	chr11_730215_A_G_rs10736900	5652	5653	86	97	0.224537	1.85888e-07	-0.183969	0.033925	0.00029997	0.000395475	1
ENSG00000177542	5144	1.05268	377.358	151.361	1.40116e-06	chr11_679497_A_G_rs10751661	-116767	-116766	54	61	0.858796	1.41806e-07	2.39352	0.436767	0.00019998	0.000347109	1
ENSG00000177542	5144	1.05638	371.954	150.83	1.36523e-05	chr11_666551_G_A_rs6598002	-129713	-129712	54	60	0.138889	2.00779e-06	2.20006	0.447814	0.00289971	0.00366825	2
ENSG00000177600	5180	1.07081	370.051	151.577	3.49513e-20	chr11_810009_TCTCCGCCGC_T_rs17155725	41	42	111	126	0.291667	8.40949e-24	-0.371299	0.0318364	9.999e-05	7.98416e-19	1
ENSG00000177697	5264	1.0427	376.319	153.085	5.09732e-19	chr11_833975_G_T_rs28507856	1022	1023	100	117	0.729167	3.29804e-22	0.494744	0.0445163	9.999e-05	4.01579e-17	1
ENSG00000177700	5287	1.06747	408.579	152.635	1.59743e-09	chr11_907697_T_A_rs7116095	65167	65168	159	207	0.479167	5.5855e-11	0.304389	0.0436316	9.999e-05	2.42341e-07	1
ENSG00000177700	5287	1.07757	408.93	152.551	2.32857e-05	chr11_728230_C_T_rs11603680	-114300	-114299	36	38	0.087963	4.28948e-06	-0.363365	0.0766267	0.00429957	0.00637935	2
ENSG00000214063	5293	1.04528	403.64	154.584	3.42684e-10	chr11_866920_T_G_rs10492	22838	22839	73	82	0.189815	1.08337e-11	0.407469	0.0560992	9.999e-05	6.63323e-08	1
ENSG00000183020	5495	1.04931	384.587	149.995	8.28474e-06	chr11_1031395_G_C_rs56263729	105524	105525	83	100	0.768518	9.67354e-07	-0.163398	0.0322129	0.00159984	0.00234474	1
ENSG00000233930	5711	1.04473	476.032	155.056	3.47705e-11	chr11_1488720_C_T_rs1124566	-84022	-84021	153	200	0.537037	8.11399e-13	-0.303746	0.0394005	9.999e-05	7.2836e-09	1
ENSG00000149043	5559	1.03851	535.259	157.608	2.71442e-05	chr11_1835882_C_A_rs907606	1291	1292	153	200	0.462963	6.86836e-06	-0.278809	0.060178	0.0105989	0.0120505	1
ENSG00000130598	5536	1.06468	515.79	156.289	7.6452e-06	chr11_1835882_C_A_rs907606	-3816	-3815	153	200	0.462963	1.45942e-06	-0.286858	0.0575729	0.0019998	0.00267328	1
ENSG00000130595	5585	1.04833	518.01	155.275	6.04078e-06	chr11_1926345_C_A_rs540710	6638	6639	126	152	0.351852	1.02626e-06	-0.226984	0.0448621	0.0019998	0.00231481	1
ENSG00000214026	5560	1.05753	527.277	155.148	6.118e-34	chr11_1941470_C_T_rs1104890	-5863	-5862	51	57	0.131944	2.51616e-39	-1.05228	0.0619361	9.999e-05	5.54124e-33	1
ENSG00000110651	5498	1.02113	562.341	157.091	4.46953e-05	chr11_2353637_C_T_rs1088980	-23674	-23673	69	72	0.833333	1.17437e-05	-0.320295	0.0710559	0.0205979	0.0227527	1
ENSG00000110628	5735	1.03013	555.956	156.141	1.29665e-13	chr11_2904344_C_A_rs438263	2065	2066	127	159	0.368056	1.51102e-15	-0.512484	0.0586037	9.999e-05	3.5208e-11	1
ENSG00000181649	5745	1.05226	539.168	155.041	9.04303e-07	chr11_2935553_G_A_rs55807413	6132	6133	54	54	0.125	1.10911e-07	-0.279575	0.0505615	9.999e-05	0.000319803	1
ENSG00000205531	5796	1.03549	545.284	156.882	3.74102e-17	chr11_2937544_G_T_rs61871197	-54834	-54833	86	98	0.226852	1.47306e-19	-0.339198	0.0332892	9.999e-05	6.56344e-15	1
ENSG00000021762	5898	1.03821	580.826	158.849	2.91842e-05	chr11_3088054_G_GC_rs3217567;rs397797486	-77257	-77256	154	199	0.539352	8.10036e-06	-0.193169	0.0420411	0.0134987	0.0141443	1
ENSG00000005801	5669	1.04206	525.944	157.408	1.43855e-08	chr11_3369963_C_T_rs7930511	-9183	-9182	80	90	0.791667	1.2021e-09	0.26049	0.0406151	9.999e-05	4.52391e-06	1
ENSG00000110713	6664	1.0447	436.808	152.677	1.14956e-05	chr11_2919262_T_C_rs450244	-878293	-878292	42	44	0.898148	1.77264e-06	0.247973	0.0502009	0.00289971	0.00387682	1
ENSG00000167325	7002	1.04929	454.931	155.426	3.81574e-06	chr11_4094744_C_A_rs12806698	-56	-55	95	108	0.25	6.10035e-07	0.171609	0.0331805	0.00079992	0.00124085	1
ENSG00000167333	7773	1.05418	435.774	155.134	7.42355e-05	chr11_4618186_G_A_rs11033044	9954	9955	29	29	0.93287	1.86178e-05	0.229164	0.052108	0.0254975	0.0258015	1
ENSG00000132256	7532	1.04178	483.316	156.56	2.66774e-06	chr11_5669961_C_T_rs4309185	-15114	-15113	53	53	0.877315	4.4387e-07	0.255171	0.0486978	0.00089991	0.000958227	1
ENSG00000051009	7122	1.02221	434.593	157.1	4.25692e-06	chr11_6195892_C_A_rs869900	-38745	-38744	160	202	0.467593	7.93913e-07	0.158784	0.0310412	0.00129987	0.00159198	1
ENSG00000170955	7076	1.05642	424.09	155.134	5.59733e-12	chr11_6320135_C_T_rs11544764	-367	-366	49	55	0.127315	9.8106e-14	0.371958	0.0461276	9.999e-05	7.55201e-10	1
ENSG00000132254	6566	1.04127	459.909	156.984	5.91687e-05	chr11_6271952_A_C_rs1042047	-209380	-209379	142	184	0.425926	1.60851e-05	0.139853	0.0315489	0.0216978	0.0227179	1
ENSG00000166333	6383	1.05554	431.439	153.981	8.72725e-08	chr11_6616943_A_G_rs1800710	13168	13169	52	57	0.131944	6.50085e-09	-0.162135	0.0266096	9.999e-05	2.08683e-05	1
ENSG00000166337	6369	1.04402	477.986	158.368	6.72471e-05	chr11_6638076_A_C_rs2555141	25886	25887	135	174	0.597222	2.02654e-05	-0.174581	0.039882	0.0238976	0.0266654	1
ENSG00000166340	6344	1.04312	437.542	156.068	1.52311e-05	chr11_6627706_C_T_rs11040937	8283	8284	122	148	0.342593	3.17696e-06	0.158009	0.0328554	0.00459954	0.00525146	1
ENSG00000166387	6442	1.06206	451.798	154.121	1.80063e-40	chr11_7585951_A_G_rs4758202	9542	9543	103	113	0.261574	3.04186e-47	0.867231	0.0437388	9.999e-05	3.95069e-40	1
ENSG00000166394	6475	1.03098	450.837	155.775	1.43754e-06	chr11_7687305_T_TG_rs200036105	13804	13805	67	71	0.164352	2.19444e-07	0.197367	0.0366211	0.00049995	0.000509225	1
ENSG00000166394	6475	1.03724	437.957	154.465	6.23448e-06	chr11_7582792_A_G_rs6578885	-90709	-90708	143	179	0.585648	1.06855e-06	0.136215	0.0269637	0.00149985	0.00215353	2
ENSG00000175390	5807	1.03412	394.636	153.766	2.65872e-05	chr11_7988760_T_G_rs7125891	1419	1420	101	121	0.719907	5.46216e-06	-0.154509	0.0329675	0.0079992	0.00880308	1
ENSG00000175390	5807	1.02703	396.579	153.85	8.17369e-05	chr11_7900783_T_TGACA_rs555586297;rs61280619	-86558	-86557	95	107	0.247685	2.02698e-05	0.158415	0.036184	0.0267973	0.0287305	2
ENSG00000166402	5741	1.05296	395.235	153.034	3.01492e-05	chr11_8101458_CTCTG_C_rs72093838;rs66906803	20246	20247	80	90	0.208333	5.65961e-06	-0.257778	0.0551074	0.00849915	0.00915202	1
ENSG00000166436	5180	1.05001	319.04	152.411	3.37575e-09	chr11_8701074_A_C_rs7123653	18408	18409	133	175	0.405093	1.15967e-10	0.209244	0.0305785	9.999e-05	5.29976e-07	1
ENSG00000254665	5108	1.06808	286.812	149.018	2.94278e-05	chr11_8687790_G_A_rs2036422	-5568	-5567	133	173	0.400463	4.10975e-06	-0.214501	0.0451492	0.00639936	0.00589128	1
ENSG00000166444	5015	1.04063	293.276	151.014	1.63899e-09	chr11_8812998_GGTCTTGAACTCCTGAGCTCAA_G_rs138398892	2323	2324	24	24	0.0555556	4.01759e-11	0.419629	0.0596696	9.999e-05	2.61504e-07	1
ENSG00000175348	4874	1.05963	302.426	151.293	5.49011e-05	chr11_8964472_G_C_rs7940895	29	30	33	35	0.0810185	1.01861e-05	-0.175433	0.0386317	0.010399	0.0125598	1
ENSG00000254860	4874	1.05893	267.219	147.61	1.98815e-09	chr11_8872963_G_C_rs11042105	-91540	-91539	58	66	0.152778	3.03807e-11	0.315437	0.0445401	9.999e-05	2.2095e-07	1
ENSG00000175356	4903	1.04987	241.561	148.778	2.09622e-05	chr11_9240786_C_T_rs77251037	149186	149187	49	51	0.118056	2.68029e-06	-0.496529	0.10243	0.00259974	0.00379682	1
ENSG00000166471	5065	1.04985	172.108	145.241	2.42648e-05	chr11_9324368_G_A_rs72850552	9774	9775	78	86	0.199074	2.42626e-06	-0.2416	0.0496122	0.00259974	0.00310324	1
ENSG00000246273	5202	1.02562	224.703	151.112	1.94566e-05	chr11_9761224_G_A_rs11600797	2955	2956	94	112	0.259259	2.93049e-06	0.24642	0.0510457	0.00369963	0.00375408	1
ENSG00000245522	5202	1.05822	219.149	149.503	3.89349e-06	chr11_9838016_G_A_rs6483750	78482	78483	67	75	0.173611	3.74314e-07	-0.328664	0.0622937	0.00049995	0.000550937	1
ENSG00000133805	6057	1.05502	364.657	151.825	9.37577e-08	chr11_10456961_T_A_rs930672	1696	1697	95	102	0.763889	5.53135e-09	-0.243359	0.0397371	9.999e-05	1.89534e-05	1
ENSG00000236287	6501	1.05583	412.09	150.943	9.65165e-05	chr11_10899965_A_G_rs7932891	41911	41912	109	126	0.708333	1.9463e-05	0.121343	0.0276585	0.0307969	0.0317643	1
ENSG00000247271	6501	1.07041	415.05	151.155	8.94366e-05	chr11_10915091_A_T_rs797860	56911	56912	98	115	0.266204	1.80202e-05	-0.193881	0.0440069	0.0251975	0.0279927	1
ENSG00000050165	6113	1.04109	602.387	155.645	7.24418e-42	chr11_12017327_G_A_rs11022114	8700	8701	102	119	0.275463	3.68085e-48	0.933485	0.0462003	9.999e-05	1.13741e-40	1
ENSG00000050165	6113	1.03995	593.012	155.115	4.73953e-06	chr11_11877867_G_A_rs10590881	-130760	-130759	121	146	0.337963	8.2022e-07	-0.215823	0.0422417	0.00179982	0.00218136	2
ENSG00000133816	6123	1.04915	559.652	155.199	6.65965e-07	chr11_12225332_A_T_rs1552877	17606	17607	109	127	0.293982	7.89223e-08	0.238503	0.042598	0.00019998	0.000247419	1
ENSG00000262655	4556	1.03942	206.337	152.451	1.22361e-08	chr11_14079694_T_A_rs1073333	116970	116971	137	176	0.407407	5.96864e-10	-0.44674	0.0682475	9.999e-05	1.49335e-06	1
ENSG00000262655	4556	1.04635	204.718	151.96	1.99891e-05	chr11_14017562_C_G_rs2618487	54838	54839	126	158	0.365741	3.43336e-06	0.33922	0.0707805	0.00229977	0.00310176	2
ENSG00000186104	3677	1.04579	192.945	151.738	1.54254e-06	chr11_14896670_C_T_rs1562902	5018	5019	152	189	0.5625	1.52114e-07	0.17325	0.0317054	9.999e-05	0.000201138	1
ENSG00000188487	3195	1.03114	173.059	152.406	4.28617e-05	chr11_15109051_T_G_rs10766210	-40058	-40057	128	158	0.634259	8.19745e-06	0.237629	0.0517486	0.00589941	0.00625909	1
ENSG00000110696	3847	1.04217	200.277	152.039	1.9251e-07	chr11_16767544_C_A_rs4757431	28885	28886	84	97	0.775463	1.32989e-08	0.187577	0.0315039	9.999e-05	2.46598e-05	1
ENSG00000070081	4420	1.06413	259.447	154.455	4.6669e-06	chr11_17163272_C_T_rs1989405	-113470	-113469	162	215	0.497685	7.11115e-07	0.228576	0.0444783	0.00049995	0.000764666	1
ENSG00000260196	4418	1.04572	246.04	152.262	4.80738e-05	chr11_17363682_G_C_rs10832777	-16968	-16967	154	192	0.444444	9.29413e-06	0.236667	0.0518706	0.0089991	0.00940919	1
ENSG00000006071	4427	1.03384	278.614	156.358	3.2537e-11	chr11_17476510_G_A_rs77889556	80592	80593	67	75	0.173611	1.07927e-12	0.505779	0.0659948	9.999e-05	4.774e-09	1
ENSG00000006071	4427	1.03375	273.581	155.824	4.23469e-06	chr11_17412017_G_C_rs4757516	16099	16100	98	109	0.747685	7.63336e-07	0.316148	0.0616901	0.0009999	0.000908299	2
ENSG00000006611	4560	1.02267	301.565	158.391	1.2827e-08	chr11_17531558_G_A_rs2041027	-12859	-12858	137	168	0.388889	1.18716e-09	0.403869	0.0629473	9.999e-05	2.88803e-06	1
ENSG00000166788	4980	1.04134	321.776	155.473	2.56077e-11	chr11_18127105_C_G_rs11523911	21022	21023	86	94	0.217593	6.10138e-13	-0.288583	0.0372007	9.999e-05	3.74885e-09	1
ENSG00000173432	5067	1.03716	343.919	156.055	2.00858e-06	chr11_18281575_CT_C_rs10712750;rs398015441	15310	15311	76	81	0.8125	3.06435e-07	0.364656	0.0685666	0.00049995	0.00051849	1
ENSG00000110756	5103	1.05327	328.942	153.481	4.60987e-09	chr11_18331138_C_G_rs11024622	8963	8964	136	171	0.604167	1.94059e-10	0.166196	0.0246227	9.999e-05	7.25595e-07	1
ENSG00000110768	5104	1.06706	337.515	153.493	1.43426e-07	chr11_18370527_G_A_rs11024634	47959	47960	108	127	0.706018	1.10246e-08	0.142113	0.0237222	9.999e-05	2.41365e-05	1
ENSG00000166796	5053	1.05897	337.12	152.77	4.75712e-05	chr11_18379264_C_T_rs55889548	-33060	-33059	46	50	0.115741	9.50042e-06	0.301303	0.0661114	0.0110989	0.0121462	1
ENSG00000074319	5117	1.01872	347.983	156.607	1.33661e-15	chr11_18526636_T_G_rs1395319	-307	-306	115	136	0.314815	8.48846e-18	0.204561	0.021389	9.999e-05	2.71145e-13	1
ENSG00000151116	5088	1.03512	346.395	156.288	7.09407e-05	chr11_18476003_G_GA_rs11449786;rs397821950	-112732	-112731	21	23	0.946759	1.89754e-05	-0.25858	0.058858	0.019598	0.0209868	1
ENSG00000179119	5049	1.03402	362.415	156.492	3.32121e-12	chr11_18634515_G_C_rs7943121	172	173	99	111	0.743056	9.41712e-14	-0.734049	0.0908712	9.999e-05	5.89762e-10	2
ENSG00000179119	5049	1.04664	348.177	154.643	1.05022e-05	chr11_18609980_T_C_rs11024731	-24363	-24362	132	155	0.358796	2.11683e-06	0.474644	0.0968259	0.00229977	0.0027529	3
ENSG00000183161	6257	1.04404	229.358	152.887	9.5778e-05	chr11_22555129_AAC_A_rs147319585	-70695	-70694	89	101	0.766204	2.17952e-05	-0.16362	0.0375288	0.0161984	0.0180137	1
ENSG00000198168	5988	1.04264	245.096	154.277	6.70193e-09	chr11_22810510_T_C_rs10833823	-18864	-18863	99	122	0.282407	3.34619e-10	-0.237336	0.0356879	9.999e-05	9.13763e-07	1
ENSG00000176971	4810	1.06771	221.537	150.135	2.94298e-05	chr11_26997577_T_A_rs7928331	3464	3465	23	24	0.0555556	4.46407e-06	-0.419475	0.0886447	0.00409959	0.00448514	1
ENSG00000176697	3360	1.05177	155.492	150.414	2.41249e-05	chr11_26775715_C_T_rs56067255	-924741	-924740	33	33	0.0763889	3.5934e-06	0.325724	0.0681231	0.00209979	0.00274138	1
ENSG00000152219	3420	1.03629	163.83	152.343	2.35946e-26	chr11_30323336_G_C_rs11826681	231	232	93	106	0.24537	7.51009e-31	-0.400684	0.0284501	9.999e-05	5.37987e-25	1
ENSG00000152219	3420	1.04678	159.622	151.312	2.51373e-09	chr11_30343498_C_T_rs1222200	20393	20394	138	163	0.622685	7.88494e-11	-0.185736	0.0268614	9.999e-05	1.97409e-07	2
ENSG00000066382	3143	1.05446	125.228	149.636	5.31529e-05	chr11_30790210_GAGAA_G_rs10534068;rs71913610	203856	203857	110	130	0.300926	8.7492e-06	0.198374	0.0433436	0.00449955	0.00493048	1
ENSG00000049449	4001	1.02581	186.577	155.308	1.35091e-14	chr11_32081728_C_G_rs2474162	-9347	-9346	113	130	0.300926	9.14785e-17	-0.407604	0.0443468	9.999e-05	1.25105e-12	1
ENSG00000284969	4581	1.02762	345.437	158.868	1.77631e-12	chr11_33698275_T_C_rs831611	-24193	-24192	128	160	0.62963	6.0655e-14	-0.328918	0.0403721	9.999e-05	3.37513e-10	1
ENSG00000284969	4581	1.0368	326.282	157.066	0.000103802	chr11_33718052_G_A_rs831636	-4416	-4415	120	139	0.321759	3.23738e-05	-0.18795	0.0440785	0.0285971	0.0289291	2
ENSG00000135387	4992	1.05459	301.192	155.317	1.15166e-06	chr11_34020923_G_A_rs12272859	-31288	-31287	103	125	0.289352	1.50682e-07	0.115806	0.0211853	0.00029997	0.000219185	1
ENSG00000166016	5308	1.0504	319.823	152.631	6.22383e-19	chr11_34235517_A_G_rs10768053	-122494	-122493	144	176	0.407407	4.71344e-22	0.406846	0.036756	9.999e-05	3.14874e-17	1
ENSG00000166016	5308	1.04052	328.479	153.845	2.22833e-05	chr11_34227464_T_C_rs167054	-130547	-130546	116	139	0.678241	4.47318e-06	0.175887	0.0371661	0.00459954	0.00587094	2
ENSG00000121691	5314	1.05018	340.641	155.196	4.11159e-28	chr11_34438170_G_A_rs769214	-765	-764	117	141	0.673611	2.37266e-32	0.553215	0.037898	9.999e-05	7.75624e-27	1
ENSG00000121691	5314	1.04471	342.421	155.537	1.96221e-10	chr11_34477299_G_T_rs7947771	38364	38365	126	161	0.372685	7.49099e-12	-0.255612	0.0348698	9.999e-05	3.1491e-08	2
ENSG00000149089	5406	1.03739	361.345	157.453	4.53387e-16	chr11_34902750_T_C_rs11500297	-13630	-13629	47	54	0.125	3.71417e-18	-0.458365	0.0472616	9.999e-05	5.36103e-14	1
ENSG00000149089	5406	1.04914	346.086	155.727	1.10191e-07	chr11_34904447_A_C_rs2915214	-11933	-11932	63	72	0.833333	1.136e-08	-0.264037	0.0441057	9.999e-05	2.26399e-05	2
ENSG00000110435	5406	1.0728	348.386	155.969	5.07832e-16	chr11_34902750_T_C_rs11500297	-13869	-13868	47	54	0.125	2.37223e-18	0.380715	0.0390004	9.999e-05	2.01997e-14	1
ENSG00000149090	5243	1.03938	356.099	153.852	2.82748e-09	chr11_35598786_G_A_rs11033205	73169	73170	103	116	0.268518	1.45573e-10	0.469305	0.0689504	9.999e-05	5.74655e-07	1
ENSG00000149090	5243	1.03899	374.173	155.215	2.08381e-08	chr11_35523546_A_C_rs12803861	-2071	-2070	140	165	0.381944	1.74081e-09	0.36327	0.0572265	9.999e-05	4.84648e-06	2
ENSG00000149090	5243	1.03883	363.642	154.761	4.81434e-05	chr11_35549023_C_T_rs1853212	23406	23407	156	208	0.481482	1.23037e-05	0.268412	0.0596728	0.0135986	0.0145825	3
ENSG00000179431	5219	1.05041	342.517	154.832	2.4479e-07	chr11_35570702_T_A_rs11033188	-47759	-47758	127	145	0.335648	2.37635e-08	0.336031	0.0575412	0.00019998	5.10958e-05	1
ENSG00000052841	5296	1.05463	219.037	147.352	0.000142968	chr11_43471616_G_A_rs61884791	112683	112684	94	102	0.236111	2.48457e-05	-0.151816	0.0350768	0.0224978	0.0249032	1
ENSG00000149084	5223	1.05652	358.578	156.687	5.27507e-43	chr11_43856384_C_A_rs1061810	175645	175646	108	131	0.303241	2.01687e-49	-0.916221	0.0444031	9.999e-05	1.04952e-42	1
ENSG00000110455	4912	1.04229	390.658	155.339	2.40878e-15	chr11_44066439_G_T_rs2074038	168	169	31	34	0.0787037	1.2399e-17	1.03342	0.108726	9.999e-05	2.86427e-13	1
ENSG00000151348	4912	1.05232	420.408	156.14	1.6573e-08	chr11_44203210_G_C_rs12280077	107386	107387	136	181	0.581018	1.21322e-09	0.175176	0.0273204	9.999e-05	3.65832e-06	1
ENSG00000175274	4744	1.04698	386.942	154.618	3.77032e-18	chr11_45044316_C_CTTCTCT_rs79479509	93432	93433	92	102	0.236111	5.48493e-21	0.590147	0.0552054	9.999e-05	2.87209e-16	1
ENSG00000175264	3669	1.04447	254.222	153.971	5.26634e-08	chr11_45707193_A_G_rs2593726	41570	41571	127	151	0.349537	3.59437e-09	-0.218648	0.0352273	9.999e-05	7.97284e-06	1
ENSG00000121653	3406	1.03375	199.62	152.342	7.54331e-06	chr11_45876100_A_C_rs877412	-9552	-9551	131	163	0.377315	1.04994e-06	0.283368	0.0560612	0.00079992	0.00119085	1
ENSG00000121680	3354	1.06589	166.49	147.27	7.58068e-05	chr11_45102231_G_T_rs12794740	-815647	-815646	32	37	0.0856482	1.14135e-05	-0.256801	0.0568851	0.00819918	0.00913197	1
ENSG00000175220	2546	1.01752	112.928	151.934	1.83429e-05	chr11_46738021_A_G_rs3136505	37401	37402	115	131	0.303241	2.90741e-06	-0.12598	0.0260871	0.00179982	0.00184319	1
ENSG00000175213	2547	1.03834	107.904	149.443	0.000113461	chr11_46709089_C_G_rs11602537	8057	8058	64	69	0.159722	2.14641e-05	-0.193118	0.0442569	0.00909909	0.0101093	1
ENSG00000149179	2475	1.02177	87.952	150.791	1.14548e-05	chr11_46988940_G_A_rs112181005	52178	52179	60	63	0.145833	1.52071e-06	0.208931	0.0420092	0.00079992	0.000858524	1
ENSG00000134575	2615	1.02444	82.541	149.734	3.0543e-05	chr11_47238117_T_C_rs326222	-10698	-10697	106	126	0.708333	4.53182e-06	0.1186	0.0250811	0.00059994	0.00215285	1
ENSG00000110514	2651	1.04296	84.3824	147.255	5.59818e-11	chr11_47285079_C_T_rs35233100	14922	14923	22	22	0.0509259	4.21594e-13	-0.453732	0.0579982	9.999e-05	2.03519e-09	1
ENSG00000110514	2651	1.04176	79.9083	147.568	1.37828e-07	chr11_47235157_C_T_rs2306353	-35000	-34999	67	70	0.162037	5.88298e-09	-0.209886	0.0343284	9.999e-05	6.7156e-06	2
ENSG00000213619	3352	1.03398	75.8455	149.387	0.000368033	chr11_47950224_G_A_rs111503039	371149	371150	47	50	0.115741	8.78301e-05	-0.189878	0.0473214	0.0231977	0.0240234	1
ENSG00000196666	3364	1.01078	76.3656	150.815	0.000273616	chr11_47748068_C_T_rs11039364	161389	161390	106	121	0.280093	6.67048e-05	-0.22782	0.0558	0.0176982	0.0197455	1
ENSG00000172247	3399	1.03002	77.4364	149.73	2.26007e-05	chr11_47381507_A_AT_rs60843633	-212905	-212904	113	141	0.673611	3.15653e-06	-0.317114	0.0659184	0.0009999	0.00142685	1
ENSG00000149177	4010	1.03031	76.39	150.604	4.2972e-05	chr11_47544680_G_A_rs72907976	-435880	-435879	42	42	0.0972222	7.25734e-06	-0.221343	0.0479066	0.00179982	0.00272024	1
ENSG00000149150	4922	1.02582	122.585	147.233	0.000301021	chr11_57516515_C_T_rs2848626	812	813	109	124	0.712963	6.10359e-05	0.274659	0.0669037	0.030397	0.0329016	1
ENSG00000134809	4897	1.03727	126.893	147.261	5.66748e-06	chr11_57513478_T_C_rs3851118	-17277	-17276	116	136	0.314815	4.82573e-07	-0.198843	0.0380773	0.00029997	0.000540206	1
ENSG00000156599	4711	1.03767	125.58	147.283	7.83413e-09	chr11_57730375_C_T_rs12790196	62260	62261	117	140	0.324074	1.73793e-10	0.104521	0.0154343	9.999e-05	5.74847e-07	1
ENSG00000156599	4711	1.02632	139.794	149.936	0.000126731	chr11_58196428_G_GT_rs35042074	528313	528314	27	28	0.0648148	2.66217e-05	0.124991	0.0289874	0.0154985	0.0156143	2
ENSG00000156603	4674	1.06031	127.641	146.716	8.31789e-06	chr11_57716658_G_C_rs71460549	4442	4443	81	101	0.233796	7.3517e-07	-0.200954	0.039158	0.00059994	0.000683797	1
ENSG00000213593	4676	1.04465	128.064	146.705	1.80616e-06	chr11_57653985_C_A_rs7117878	-58609	-58608	113	135	0.3125	1.13048e-07	0.156215	0.0282717	9.999e-05	0.000156097	1
ENSG00000211450	4596	1.0508	128.078	147.453	0.000129705	chr11_58692451_C_T_rs591628	950959	950960	73	84	0.805556	2.22132e-05	-0.183621	0.0421606	0.00979902	0.0130848	1
ENSG00000242689	4024	1.03122	128.601	152.659	0.000213343	chr11_58514409_G_A_rs79869893	-108257	-108256	63	70	0.162037	5.51229e-05	0.192881	0.0466911	0.0205979	0.0238652	1
ENSG00000110446	3624	1.04485	237.187	154.804	1.09267e-05	chr11_60933519_A_G_rs512233	-18128	-18127	128	167	0.386574	1.96828e-06	0.147069	0.029914	0.00109989	0.00194323	1
ENSG00000167987	3766	1.05756	240.137	152.76	4.32161e-09	chr11_61143558_T_C_rs12797296	-17869	-17868	141	176	0.592593	1.62981e-10	0.199827	0.0294672	9.999e-05	4.57807e-07	1
ENSG00000187049	3822	1.04157	245.504	153.85	9.54635e-08	chr11_61427074_T_C_rs11230694	34486	34487	68	75	0.826389	7.11584e-09	-0.199394	0.0328185	9.999e-05	1.47762e-05	1
ENSG00000162148	3853	1.05084	256.531	152.148	2.94795e-05	chr11_61250284_G_A_rs145481780	-238755	-238754	42	43	0.099537	5.17565e-06	-0.395236	0.0841236	0.00479952	0.00574771	1
ENSG00000134825	3487	1.04904	240.863	153.294	3.35429e-07	chr11_61853722_G_A_rs174598	61122	61123	111	132	0.305556	2.92794e-08	0.190406	0.0328376	0.00019998	4.98158e-05	1
ENSG00000134824	3390	1.03819	245.104	153.541	9.26714e-06	chr11_61788567_A_C_rs61896141	-39734	-39733	69	73	0.168981	1.47247e-06	0.297171	0.0596661	0.00169983	0.00176873	1
ENSG00000221968	3292	1.04816	219.46	150.413	7.29698e-07	chr11_61887833_A_G_rs1000778	-3713	-3712	92	103	0.761574	5.47547e-08	-0.300162	0.0529106	9.999e-05	0.000102933	1
ENSG00000149499	3912	1.08196	214.095	148.474	2.98978e-07	chr11_62561713_A_G_rs71490390	-51063	-51062	133	165	0.381944	1.52011e-08	0.269198	0.045412	9.999e-05	2.79659e-05	1
ENSG00000149489	3912	1.06963	223.683	150.862	8.02416e-05	chr11_62612647_C_G_rs12798970	-611	-610	136	164	0.62037	1.55423e-05	0.178128	0.0401089	0.0107989	0.0130338	1
ENSG00000089597	3874	1.03955	246.947	155.116	1.38762e-06	chr11_62640929_AG_A_rs142631389	-5685	-5684	40	42	0.0972222	1.83671e-07	-0.341824	0.0630056	9.999e-05	0.00024565	1
ENSG00000204922	3864	1.04144	243.066	155.144	1.63042e-07	chr11_62656384_C_G_rs10792355	-15290	-15289	110	129	0.701389	1.53078e-08	0.218005	0.0367847	9.999e-05	2.55733e-05	1
ENSG00000168000	3845	1.03641	235.017	153.829	9.0664e-10	chr11_62942594_A_AT_rs759078017	251415	251416	24	24	0.0555556	3.02028e-11	0.687907	0.0971191	9.999e-05	1.19894e-07	1
ENSG00000214753	3822	1.02776	236.153	155.035	7.81419e-05	chr11_62736178_G_A_rs1299097	8720	8721	87	104	0.240741	1.96364e-05	-0.162083	0.0369627	0.0147985	0.0161705	1
ENSG00000176485	3124	1.04806	184.91	153.164	1.00842e-11	chr11_63611877_G_A_rs7111905	-2557	-2556	140	181	0.418982	1.3648e-13	0.45746	0.0571199	9.999e-05	6.9502e-10	1
ENSG00000168005	3144	1.03414	171.733	151.821	2.5681e-11	chr11_63814042_G_A_rs36077346	585	586	32	33	0.0763889	3.23882e-13	0.590631	0.0751039	9.999e-05	2.25349e-09	1
ENSG00000288852	2828	1.04432	195.951	156.351	2.53432e-07	chr11_64271703_G_A_rs2286615	86964	86965	70	77	0.178241	2.89236e-08	0.433766	0.0747765	9.999e-05	3.13958e-05	1
ENSG00000149743	2780	1.04032	191.549	154.212	0.000147632	chr11_64226207_C_CGCGGCGGGGCGG_rs11275145;rs71045750	20	21	118	138	0.319444	3.9153e-05	-0.164264	0.038958	0.0222978	0.0237258	1
ENSG00000110011	2771	1.03478	191.393	154.431	0.000182161	chr11_64102911_A_T_rs672104	-127638	-127637	131	156	0.361111	5.06343e-05	-0.154615	0.0372358	0.0288971	0.0300283	1
ENSG00000110046	2820	1.04958	183.442	152.667	7.16643e-07	chr11_64916833_T_TG_rs3214095	-379	-378	98	115	0.733796	6.71788e-08	0.165943	0.0294661	9.999e-05	8.2595e-05	1
ENSG00000168061	2862	1.04615	184.157	153.475	0.000101732	chr11_65029523_C_T_rs10897544	-11688	-11687	104	125	0.710648	2.42573e-05	-0.184855	0.0426532	0.0137986	0.0151383	1
ENSG00000168060	2862	1.03749	180.22	153.667	1.60666e-06	chr11_65063477_A_T_rs491465	15539	15540	24	24	0.944444	1.90917e-07	0.467848	0.0863625	9.999e-05	0.000209882	1
ENSG00000149792	2820	1.03129	157.877	149.962	5.41197e-05	chr11_65355211_G_C_rs1018853	232889	232890	122	146	0.337963	9.14374e-06	-0.129411	0.0283394	0.00609939	0.00723187	1
ENSG00000014216	2812	1.05394	158.426	149.574	8.58057e-05	chr11_66081431_AAAACAAAAC_A_rs200174480;rs369865511	899502	899503	25	25	0.0578704	1.5479e-05	0.281285	0.0633228	0.00839916	0.0104573	1
ENSG00000173825	2861	1.04512	164.719	151.033	3.11348e-05	chr11_65351116_C_T_rs4647594	-3636	-3635	23	24	0.0555556	5.09707e-06	0.365655	0.0777696	0.00339966	0.00395398	1
ENSG00000245532	2821	1.06146	154.208	148.372	2.38534e-07	chr11_65427784_G_A_rs613316	4985	4986	94	111	0.743056	1.14266e-08	-0.250294	0.0418291	9.999e-05	1.91154e-05	1
ENSG00000142186	2799	1.04647	153.326	150.884	0.000178525	chr11_65793149_C_T_rs642803	268065	268066	139	184	0.425926	4.03013e-05	-0.133397	0.0316914	0.019598	0.022382	1
ENSG00000168056	2799	1.07438	142.76	146.706	3.80418e-07	chr11_65448038_T_C_rs2096560	-110322	-110321	96	111	0.256944	1.67381e-08	-0.271148	0.0458873	9.999e-05	2.53128e-05	1
ENSG00000173327	2811	1.04062	149.841	150.446	3.65171e-05	chr11_65616284_G_T_rs58950470	2062	2063	129	159	0.368056	5.90946e-06	0.164008	0.035136	0.00409959	0.0043392	1
ENSG00000213445	2814	1.02418	160.04	152.866	2.03118e-08	chr11_65706327_C_A_rs10750766	68225	68226	95	111	0.743056	1.02649e-09	0.194432	0.0301765	9.999e-05	2.37008e-06	1
ENSG00000172922	2770	1.04004	145.252	149.32	2.25856e-07	chr11_65678655_T_C_rs7950197	-42144	-42143	144	189	0.5625	1.19046e-08	0.161144	0.0269664	9.999e-05	2.13245e-05	1
ENSG00000254470	2734	1.03283	150.753	151.329	4.41677e-05	chr11_65781140_G_C_rs6591190	163	164	48	50	0.884259	7.8868e-06	0.216599	0.0470767	0.00439956	0.00555031	1
ENSG00000172803	2698	1.04544	140.938	150.65	3.59064e-07	chr11_65807792_G_A_rs148654891	-26188	-26187	79	92	0.212963	2.403e-08	0.406453	0.0696265	0.00019998	3.16544e-05	1
ENSG00000172638	2653	1.03685	141.887	150.323	7.60722e-05	chr11_65835781_G_A_rs7107912	-37020	-37019	167	216	0.5	1.40784e-05	-0.157958	0.0353796	0.0069993	0.00894173	1
ENSG00000172543	2649	1.03178	147.809	152.121	6.63351e-13	chr11_65893820_C_T_rs10791830	13982	13983	81	90	0.208333	4.45795e-15	-0.766236	0.0894044	9.999e-05	4.64992e-11	1
ENSG00000175334	2660	1.0548	128.688	147.02	8.90992e-05	chr11_65925609_G_A_rs589253	-76895	-76894	160	209	0.483796	1.36637e-05	-0.124432	0.027826	0.00789921	0.00871264	1
ENSG00000175315	2651	1.04558	132.905	149.553	9.49884e-05	chr11_66015026_C_T_rs685334	3017	3018	70	80	0.185185	1.74636e-05	0.359413	0.08144	0.00759924	0.0100763	1
ENSG00000175115	2604	1.02788	146.435	153.455	3.7413e-05	chr11_66087090_A_G_rs489337	16817	16818	95	110	0.74537	7.50751e-06	0.123403	0.0267545	0.00429957	0.00466912	1
ENSG00000174996	2419	1.02215	143.052	154.149	6.88405e-05	chr11_66153597_C_T_rs479549	-104107	-104106	127	147	0.340278	1.60299e-05	-0.158071	0.035652	0.00759924	0.00876293	1
ENSG00000174903	2408	1.0253	135.562	151.618	0.000187812	chr11_66263216_A_G_rs2155030	-5424	-5423	72	79	0.18287	4.46832e-05	-0.140735	0.0336399	0.0227977	0.0226616	1
ENSG00000255517	2305	1.03579	130.021	152.968	9.30817e-08	chr11_66483025_TA_T_rs11285363	2777	2778	88	98	0.226852	6.25195e-09	-0.434348	0.0711969	9.999e-05	7.94685e-06	1
ENSG00000254986	2305	1.06348	124.622	149.78	0.000182125	chr11_66512005_T_A_rs11227505	31570	31571	87	97	0.224537	3.86539e-05	-0.141583	0.0335535	0.0149985	0.0171586	1
ENSG00000174080	2314	1.05004	125.158	150.153	5.90891e-15	chr11_66567837_T_C_rs2242663	-770	-769	101	113	0.261574	1.01173e-17	0.483004	0.0506478	9.999e-05	1.7883e-13	1
ENSG00000173914	2488	1.03733	135.104	153.273	2.83281e-05	chr11_66076307_T_A_rs539046	-601581	-601580	156	208	0.518518	5.34995e-06	0.144521	0.0308104	0.00209979	0.00305373	1
ENSG00000173715	2536	1.03947	150.043	152.055	1.42719e-05	chr11_66847541_C_T_rs55981088	102771	102772	30	30	0.0694445	2.18052e-06	-0.541991	0.110755	0.00179982	0.00164988	1
ENSG00000173156	3023	1.0395	161.519	151.502	2.87809e-05	chr11_67074998_G_A_rs11227678	18150	18151	36	38	0.087963	4.80265e-06	-0.256827	0.0544656	0.00269973	0.00368778	1
ENSG00000172531	3002	1.04793	172.741	151.704	8.74647e-05	chr11_67649492_A_G_rs2514039	247633	247634	122	152	0.648148	1.81767e-05	-0.121397	0.0275675	0.00929907	0.0120106	1
ENSG00000167792	3047	1.05095	166.659	150.454	4.50752e-05	chr11_67590605_G_T_rs4360710	-16332	-16331	133	165	0.381944	7.60315e-06	-0.192099	0.0416747	0.00469953	0.00570462	1
ENSG00000110057	3713	1.05866	180.496	150.177	3.32431e-05	chr11_67971055_A_G_rs9737458	-33043	-33042	140	186	0.430556	5.18085e-06	-0.140457	0.029897	0.00289971	0.00431846	1
ENSG00000110717	3746	1.02738	184.748	152.316	3.1807e-08	chr11_68031100_G_A_rs1122731	418	419	100	109	0.252315	1.62847e-09	0.201087	0.0316338	9.999e-05	4.17645e-06	1
ENSG00000255031	3778	1.0399	201.626	153.079	8.7706e-07	chr11_68038096_G_A_rs4147782	-14728	-14727	147	188	0.564815	9.63054e-08	0.305324	0.0549181	9.999e-05	0.00012311	1
ENSG00000255031	3778	1.03153	198.912	153.431	5.10847e-06	chr11_67784078_T_C_rs35356607	-268746	-268745	26	26	0.0601852	7.79053e-07	-0.599136	0.11701	0.00029997	0.000806221	2
ENSG00000171067	4312	1.0265	232.427	155.726	4.52013e-08	chr11_68270047_A_AC_rs35234549	-1927	-1926	150	190	0.560185	3.68663e-09	0.169659	0.0273558	9.999e-05	7.66635e-06	1
ENSG00000162337	4398	1.03748	226.687	152.916	9.10639e-06	chr11_68303463_G_A_rs77442341	-9129	-9128	35	36	0.0833333	1.37295e-06	0.381364	0.0763348	0.00109989	0.00160932	1
ENSG00000110075	4628	1.06905	240.793	150.827	1.5696e-05	chr11_68630240_C_T_rs12808691	169487	169488	29	30	0.0694445	2.22008e-06	0.233407	0.0477354	0.0009999	0.00248903	1
ENSG00000197345	4410	1.04122	302.24	155.618	3.86601e-22	chr11_68964557_G_A_rs7940105	60724	60725	103	117	0.270833	1.69751e-25	-0.5523	0.0451112	9.999e-05	1.9028e-20	1
ENSG00000132740	4410	1.03587	309.477	155.58	2.34011e-17	chr11_68861486_C_G_rs11228389	-42406	-42405	113	121	0.280093	6.03305e-20	0.550524	0.0533153	9.999e-05	2.21801e-15	1
ENSG00000168040	4716	1.02143	437.742	159.27	2.55597e-05	chr11_70199230_C_T_rs11604809	-4067	-4066	134	176	0.407407	7.16778e-06	0.107347	0.0232194	0.00859914	0.0100118	1
ENSG00000254682	3600	1.05686	232.693	152.754	1.33402e-14	chr11_71448383_G_A_rs4944946	-180	-179	78	97	0.775463	5.00655e-17	0.586306	0.0631373	9.999e-05	6.71079e-13	1
ENSG00000137522	3564	1.04313	208.354	154.461	8.889e-05	chr11_71797008_T_C_rs10898614	-132039	-132038	112	130	0.699074	2.2015e-05	0.0988538	0.0226862	0.0125987	0.0151608	1
ENSG00000137496	3559	1.03434	192.857	151.767	6.01029e-05	chr11_71139674_C_A_rs11232235	-859944	-859943	104	125	0.289352	1.17064e-05	0.255132	0.0565905	0.00909909	0.00974286	1
ENSG00000186635	2853	1.0263	203.978	156.834	3.46432e-07	chr11_72718534_G_A_rs75896506	18445	18446	72	76	0.175926	4.35079e-08	0.193265	0.0337919	9.999e-05	5.43391e-05	1
ENSG00000214530	2752	1.0399	194.688	155.264	2.31422e-08	chr11_72703408_CG_C_rs760045000;rs56850317	-78486	-78485	150	194	0.449074	1.60613e-09	-0.211445	0.0332497	9.999e-05	2.70963e-06	1
ENSG00000175591	3017	1.02947	191.947	153.205	4.15421e-07	chr11_73289358_T_C_rs7942649	70900	70901	67	74	0.171296	4.43566e-08	0.285294	0.0498922	9.999e-05	5.96183e-05	1
ENSG00000175591	3017	1.05522	186.6	150.638	3.59733e-06	chr11_73186108_GC_G_rs148153565	-32350	-32349	79	85	0.196759	4.36998e-07	0.267692	0.0510336	0.00019998	0.000437539	2
ENSG00000175591	3017	1.03833	189.879	152.253	0.000101495	chr11_73238127_G_A_rs4944832	19669	19670	143	178	0.412037	2.49078e-05	-0.183535	0.0423991	0.0145985	0.0161342	3
ENSG00000260401	3004	1.03756	177.039	152.478	1.70856e-05	chr11_73235095_G_C_rs3741156	-3881	-3880	89	109	0.252315	2.78525e-06	0.345998	0.071504	0.00229977	0.00238982	1
ENSG00000171631	3001	1.04044	171.515	151.211	3.69736e-14	chr11_73289358_T_C_rs7942649	24859	24860	67	74	0.171296	1.17438e-16	0.579088	0.0632756	9.999e-05	2.19634e-12	1
ENSG00000021300	3391	1.03932	167.381	150.572	0.000156313	chr11_73655114_G_T_rs940828	7564	7565	87	97	0.775463	3.37721e-05	0.227374	0.0534625	0.019598	0.0219972	1
ENSG00000181924	3374	1.06699	190.749	152.698	1.43144e-05	chr11_73853674_T_C_rs11235928	-23173	-23172	46	51	0.118056	2.29877e-06	-0.16056	0.0328893	0.00159984	0.00178258	1
ENSG00000175575	3372	1.02177	198.611	156.679	3.24892e-06	chr11_73900304_G_C_rs2067912	13240	13241	34	34	0.0787037	5.62378e-07	-0.344572	0.0663989	0.00039996	0.00054463	1
ENSG00000149380	3575	1.04898	161.648	149.85	0.000217392	chr11_74086862_C_G_rs866650	-224779	-224778	108	121	0.280093	4.79765e-05	-0.224999	0.0540107	0.0260974	0.02868	1
ENSG00000165434	3623	1.04066	183.721	152.947	1.09442e-05	chr11_74297504_T_C_rs78234961	-100930	-100929	22	22	0.0509259	1.70858e-06	-0.475877	0.0961806	0.00139986	0.0015332	1
ENSG00000254837	3658	1.04263	189.289	152.01	0.000153214	chr11_74835400_G_A_rs79547377	342033	342034	21	22	0.0509259	3.59411e-05	-0.384766	0.0907979	0.0214979	0.0241248	1
ENSG00000166435	3384	1.02673	218.006	155.444	2.66098e-62	chr11_74803558_C_T_rs61894779	-145592	-145591	102	122	0.282407	2.87584e-72	0.924477	0.0307634	9.999e-05	1.49673e-61	1
ENSG00000137486	3514	1.06363	256.741	153.07	2.47291e-05	chr11_75323194_G_A_rs67362416	-28512	-28511	80	92	0.212963	4.49579e-06	-0.277258	0.058611	0.0039996	0.00445958	1
ENSG00000149257	3238	1.06469	230.875	152.551	0.000165868	chr11_75667629_A_C_rs12225010	105375	105376	152	189	0.5625	4.07416e-05	-0.150874	0.0358662	0.0260974	0.0295512	1
ENSG00000171533	3222	1.05334	239.193	151.573	6.65046e-07	chr11_75686186_T_G_rs656562	17578	17579	146	178	0.587963	5.51261e-08	-0.342553	0.0603976	9.999e-05	9.7459e-05	1
ENSG00000182704	3738	1.04512	267.873	155.662	3.53331e-05	chr11_76321480_CG_C_.	-461877	-461876	113	143	0.331018	8.15833e-06	0.167594	0.0364884	0.0059994	0.00748479	1
ENSG00000137474	4561	1.04864	234.94	151.609	3.31389e-05	chr11_77132316_C_T_rs12802850	-47510	-47509	121	139	0.321759	5.72038e-06	0.28032	0.0599578	0.00559944	0.00599498	1
ENSG00000149262	3878	1.05195	176.566	152.752	5.82567e-09	chr11_77981738_C_CA_rs59546626	-12931	-12930	34	38	0.087963	2.31634e-10	0.311007	0.046298	9.999e-05	4.91328e-07	1
ENSG00000159063	3886	1.03823	195.129	154.04	8.90068e-08	chr11_78166323_G_C_rs230667	26696	26697	154	201	0.534722	6.69679e-09	0.206275	0.0338856	9.999e-05	1.12347e-05	1
ENSG00000246174	3886	1.05546	194.542	153.56	2.78985e-20	chr11_78139471_C_A_rs10793289	-301	-300	153	201	0.465278	1.24973e-23	-0.651235	0.0561233	9.999e-05	5.84035e-19	1
ENSG00000118369	3892	1.02304	184.917	153.004	1.36517e-07	chr11_78364679_T_C_rs7105835	175759	175760	71	77	0.178241	9.85621e-09	0.305274	0.050773	9.999e-05	1.9587e-05	1
ENSG00000137513	4334	1.02901	271.109	157.407	2.61109e-05	chr11_78406001_C_G_rs6592775	-168864	-168863	73	78	0.180556	6.48169e-06	-0.181774	0.0391208	0.0049995	0.00603417	1
ENSG00000246067	4806	1.05191	197.035	150.32	7.94776e-06	chr11_83080171_A_G_rs11825381	8073	8074	87	90	0.208333	9.45681e-07	-0.210984	0.0415538	0.00039996	0.00109392	1
ENSG00000137494	4803	1.05615	195.302	149.974	2.551e-06	chr11_82601487_C_T_rs11233183	-592253	-592252	36	39	0.0902778	2.35113e-07	0.427043	0.079467	0.00029997	0.000317091	1
ENSG00000137500	4685	1.04744	197.463	149.454	1.80824e-09	chr11_83227481_TATGAG_T_rs72153915;rs372570102	-58871	-58870	151	183	0.423611	3.58235e-11	-0.139354	0.0197584	9.999e-05	1.72943e-07	1
ENSG00000150672	3819	1.05154	152.219	146.374	1.18211e-06	chr11_85449859_G_A_rs1812352	-178064	-178063	27	27	0.0625	6.49738e-08	0.747933	0.13265	9.999e-05	0.000112804	1
ENSG00000073921	4271	1.0422	181.857	146.096	1.87362e-08	chr11_85932743_A_T_rs111302855	-136317	-136316	25	27	0.0625	4.27229e-10	0.369637	0.0559414	9.999e-05	1.96669e-06	1
ENSG00000073921	4271	1.05771	179.628	145.243	3.67669e-05	chr11_85898030_C_T_rs78563874	-171030	-171029	94	110	0.25463	4.31174e-06	0.149081	0.0314462	0.00409959	0.00480349	2
ENSG00000150687	5943	1.02983	241.157	150.46	5.89377e-08	chr11_86722891_A_AG_rs71274423	-77652	-77651	56	60	0.138889	2.70623e-09	-0.305751	0.048836	9.999e-05	1.00582e-05	1
ENSG00000123892	5303	1.05222	229.956	151.035	3.65067e-13	chr11_88178426_GT_G_rs34992918;rs398076116;rs397847924	2982	2983	150	190	0.560185	2.08241e-15	0.432108	0.0496797	9.999e-05	2.44313e-11	1
ENSG00000123892	5303	1.03776	240.212	152.688	1.1759e-07	chr11_87922595_T_C_rs677951	-252849	-252848	70	77	0.821759	8.77267e-09	0.382201	0.063312	9.999e-05	1.87104e-05	2
ENSG00000109861	4988	1.06377	211.391	149.026	9.27782e-09	chr11_87922595_T_C_rs677951	-415142	-415141	70	77	0.821759	2.7204e-10	0.356252	0.0532485	9.999e-05	8.24881e-07	1
ENSG00000109861	4988	1.06261	211.757	148.839	3.46443e-06	chr11_88393192_C_T_rs11019673	55455	55456	133	158	0.365741	3.3009e-07	0.233448	0.0440158	0.00089991	0.000454044	2
ENSG00000077616	4183	1.03916	104.936	146.387	4.43603e-07	chr11_89354475_T_A_rs317194	-780189	-780188	21	22	0.0509259	2.13424e-08	-0.657945	0.112228	0.00019998	3.09718e-05	1
ENSG00000077616	4183	1.03732	102.241	146.222	2.25433e-05	chr11_90107954_T_A_rs7108196	-26710	-26709	62	69	0.159722	2.55525e-06	0.30881	0.0635532	0.00149985	0.00180615	2
ENSG00000165323	4439	1.03536	185.22	153.516	1.16288e-14	chr11_92104912_C_A_rs4753053	-119907	-119906	152	192	0.444444	6.19694e-17	0.482188	0.0520832	9.999e-05	8.2042e-13	1
ENSG00000165323	4439	1.04597	180.304	151.403	0.000105055	chr11_91982310_G_C_rs10830804	-242509	-242508	132	163	0.377315	2.33512e-05	0.231406	0.0532728	0.0134987	0.0153242	2
ENSG00000180773	4075	1.06456	174.371	150.184	0.000203396	chr11_93200725_C_A_rs4753437	17830	17831	79	85	0.196759	4.51816e-05	-0.191088	0.0457058	0.0248975	0.0272882	1
ENSG00000166002	4261	1.04606	163.222	150.266	6.04943e-06	chr11_93473071_T_C_rs2045460	-70321	-70320	166	214	0.49537	6.7912e-07	0.242754	0.0471463	0.00079992	0.000703302	1
ENSG00000182919	4318	1.03306	177.603	150.191	7.1481e-30	chr11_93743461_G_C_rs7943266	1790	1791	138	173	0.599537	1.13464e-35	-0.376013	0.0239201	9.999e-05	1.61553e-28	1
ENSG00000042429	4259	1.05195	183.731	150.121	4.44878e-14	chr11_93780364_A_C_rs607349	-3933	-3932	97	117	0.270833	1.13865e-16	0.27731	0.0302849	9.999e-05	2.12108e-12	1
ENSG00000250519	4210	1.06067	198.823	151.021	7.90448e-12	chr11_94223974_A_C_rs201068585	22570	22571	144	185	0.428241	6.86186e-14	0.328709	0.0404666	9.999e-05	4.47378e-10	1
ENSG00000245552	4216	1.0479	279.499	153.437	4.19288e-05	chr11_95150437_A_G_rs78484577	-103	-102	41	44	0.101852	8.56949e-06	-0.418847	0.0914189	0.00789921	0.00921985	1
ENSG00000087053	4565	1.06262	325.863	154.198	1.31776e-05	chr11_95783567_A_C_rs12807572	-140534	-140533	102	125	0.289352	2.33815e-06	-0.222968	0.0457084	0.00309969	0.00296273	1
ENSG00000149231	4612	1.05676	331.819	155.27	1.00293e-06	chr11_96364768_C_T_rs11021552	-25128	-25127	55	58	0.134259	1.27796e-07	0.236677	0.0430299	0.00039996	0.000205999	1
ENSG00000165895	6196	1.06338	266.458	148.582	1.01184e-13	chr11_100775925_T_C_rs682847	88636	88637	119	149	0.344907	2.15192e-16	-0.251226	0.0277415	9.999e-05	5.60737e-12	1
ENSG00000187151	5507	1.05836	252.444	152.869	7.49343e-05	chr11_101900702_T_C_rs11225055	-15821	-15820	21	22	0.0509259	1.63169e-05	0.506533	0.114355	0.0124988	0.0144861	1
ENSG00000023445	5272	1.04694	225.784	150.558	7.21718e-05	chr11_102181275_C_T_rs28438856	-136210	-136209	29	30	0.0694445	1.34281e-05	0.259954	0.0580786	0.0119988	0.0130516	1
ENSG00000137673	5829	1.04175	204.855	148.484	1.2218e-14	chr11_102530902_G_A_rs11568819	154	155	23	24	0.0555556	1.60846e-17	1.35976	0.143674	9.999e-05	8.05768e-13	1
ENSG00000166670	5696	1.0316	241.182	151.661	7.77453e-05	chr11_102551712_G_T_rs76401821	-228917	-228916	58	63	0.145833	1.57673e-05	-0.247891	0.0558606	0.0137986	0.0161596	1
ENSG00000170962	6042	1.07247	150.32	144.927	2.16825e-09	chr11_103926635_G_A_rs559781	-237513	-237512	162	206	0.476852	2.22583e-11	-0.319621	0.0447835	9.999e-05	1.06924e-07	1
ENSG00000170903	4060	1.04411	154.04	147.388	6.76776e-06	chr11_106015336_T_C_rs11226894	-6905	-6904	64	69	0.159722	6.5094e-07	0.194156	0.0376337	0.00069993	0.000755117	1
ENSG00000170903	4060	1.03988	161.631	148.778	3.69268e-05	chr11_105353519_C_A_rs11602565	-668722	-668721	22	23	0.0532407	5.63767e-06	-0.283024	0.0604826	0.00349965	0.00476826	2
ENSG00000182359	4050	1.04077	167.979	150.362	0.000193979	chr11_106489604_T_G_rs75720369	412964	412965	21	22	0.0509259	4.31437e-05	-0.325775	0.0777076	0.0232977	0.0273887	1
ENSG00000261098	4759	1.06344	219.454	149.126	2.02139e-06	chr11_107535599_T_C_rs635386	219327	219328	24	25	0.94213	1.64105e-07	-0.551062	0.101137	9.999e-05	0.000264262	1
ENSG00000110660	4444	1.04023	180.223	150.26	2.10347e-06	chr11_107877690_A_G_rs6588981	18902	18903	79	89	0.793982	1.91611e-07	0.215209	0.0397321	0.00039996	0.000271317	1
ENSG00000075239	4451	1.05887	195.676	152.514	2.26919e-15	chr11_108111776_GATT_G_rs145335257;rs371553262	-9792	-9791	82	89	0.206019	5.8055e-18	0.455221	0.0473055	9.999e-05	8.10895e-14	1
ENSG00000149311	4372	1.0656	178.138	149.579	1.54948e-05	chr11_108496726_A_C_rs2118309	273658	273659	146	198	0.541667	1.98267e-06	-0.098574	0.0200567	0.00179982	0.0018193	1
ENSG00000178202	3738	1.04716	186.971	151.775	9.49935e-11	chr11_108498446_G_A_rs74822968	61	62	46	49	0.113426	1.52189e-12	-0.33387	0.0439177	9.999e-05	7.49965e-09	1
ENSG00000149289	3836	1.0615	186.655	151.206	9.35367e-05	chr11_110303464_T_A_rs1676517	210071	210072	163	210	0.486111	1.90686e-05	-0.163472	0.0372196	0.0126987	0.013131	1
ENSG00000137710	4040	1.04205	204.776	153.994	1.2495e-05	chr11_110230945_GA_G_rs35381725;rs397897479	-65670	-65669	113	132	0.694444	2.16359e-06	-0.158027	0.0322811	0.00189981	0.00195225	1
ENSG00000137714	4373	1.04785	207.12	153.188	1.88166e-06	chr11_110474390_C_CT_rs532740166;rs61301788;rs397952717	44441	44442	70	74	0.171296	2.19984e-07	0.292785	0.0543429	0.00019998	0.000262119	1
ENSG00000137727	4318	1.04041	221.231	153.329	1.56051e-11	chr11_111057661_T_C_rs10891219	345223	345224	93	101	0.233796	2.35214e-13	0.538249	0.0679793	9.999e-05	1.54379e-09	1
ENSG00000137713	3904	1.05425	230.405	155.829	1.41937e-05	chr11_111776360_C_T_rs4936691	9970	9971	102	123	0.284722	2.87795e-06	-0.110959	0.0229657	0.0019998	0.00233727	1
ENSG00000137720	3865	1.04764	221.621	154.5	3.75123e-05	chr11_111844847_G_C_rs1346180	-34089	-34088	114	137	0.31713	8.08644e-06	-0.288405	0.0627628	0.0049995	0.006454	1
ENSG00000109846	3875	1.04731	223.877	154.586	2.43275e-09	chr11_111776360_C_T_rs4936691	-135411	-135410	102	123	0.284722	1.06787e-10	0.255607	0.0372728	9.999e-05	2.69639e-07	1
ENSG00000170276	3879	1.03	228.088	155.303	2.02313e-12	chr11_111781599_T_C_rs1529330	-131136	-131135	126	150	0.347222	3.64465e-14	-0.420976	0.0511432	9.999e-05	2.39028e-10	1
ENSG00000170276	3879	1.04126	230.38	154.417	8.97408e-05	chr11_110963353_G_GA_rs199951890;rs71461506	-949382	-949381	22	22	0.0509259	2.33928e-05	-0.494397	0.113828	0.0139986	0.0171243	2
ENSG00000149300	3891	1.03666	246.594	158.591	1.57512e-05	chr11_111791385_C_T_rs3867465	-127529	-127528	121	141	0.326389	3.95409e-06	-0.343767	0.0722244	0.00229977	0.00311298	1
ENSG00000149294	4177	1.03837	236.195	154.889	4.7676e-09	chr11_112790057_A_G_rs321311	-171364	-171363	95	110	0.25463	2.43828e-10	-0.497369	0.0741439	9.999e-05	6.5484e-07	1
ENSG00000149292	4436	1.04595	301.393	153.909	6.54061e-10	chr11_113360892_C_T_rs4438071	46308	46309	163	214	0.50463	2.08398e-11	-0.28666	0.0401	9.999e-05	9.5055e-08	1
ENSG00000166741	4685	1.04296	302.219	153.883	3.66948e-05	chr11_114290954_C_G_rs2852427	-6410	-6409	102	115	0.733796	7.55761e-06	0.161191	0.0349587	0.00819918	0.00892034	1
ENSG00000076053	4614	1.04921	320.243	155.367	5.62856e-05	chr11_114411212_A_G_rs4938098	10545	10546	147	191	0.44213	1.37116e-05	0.171993	0.038469	0.0129987	0.0143456	1
ENSG00000076043	4561	1.05042	315.235	155.462	0.000118981	chr11_115244453_T_C_rs11215445	804985	804986	78	92	0.212963	3.27829e-05	-0.148351	0.0348219	0.0270973	0.0305034	1
ENSG00000118137	4979	1.04463	425.017	155.557	4.14306e-06	chr11_116100165_G_A_rs11825562	-737458	-737457	29	30	0.0694445	6.78403e-07	-0.363581	0.0706095	0.00089991	0.00130004	1
ENSG00000149577	5221	1.04413	441.306	155.172	1.4232e-05	chr11_117213375_C_T_rs4938358	34631	34632	79	92	0.212963	2.7503e-06	0.199993	0.0413063	0.00379962	0.00491008	1
ENSG00000177103	4544	1.03289	325.099	156.089	3.11127e-05	chr11_117822540_T_C_rs529623	25323	25324	154	208	0.518518	7.24974e-06	0.236932	0.0512779	0.00719928	0.00852976	1
ENSG00000177098	4433	1.03952	350.59	156.313	2.19372e-05	chr11_118115437_A_C_rs7925897	-37387	-37386	129	149	0.344907	4.92272e-06	-0.286147	0.0607564	0.00479952	0.00621275	1
ENSG00000118096	4136	1.04786	305.32	155.161	8.33086e-10	chr11_118551519_A_T_rs11216891	-14413	-14412	59	61	0.141204	3.32462e-11	-0.308432	0.0436494	9.999e-05	1.20438e-07	1
ENSG00000019144	4145	1.04552	297.005	154.897	1.86071e-06	chr11_118698002_G_A_rs11602028	90358	90359	101	115	0.266204	2.53232e-07	0.175265	0.0327091	0.00059994	0.000384982	1
ENSG00000278376	4179	1.03579	277.464	154.862	8.72848e-09	chr11_118787485_A_G_rs547366953	-3770	-3769	57	59	0.136574	4.91429e-10	0.602698	0.0915996	9.999e-05	1.50109e-06	1
ENSG00000196655	4298	1.02859	266.988	154.444	1.50907e-17	chr11_119024976_C_T_rs8192696	6209	6210	88	101	0.233796	2.64304e-20	0.313797	0.0300241	9.999e-05	1.54278e-15	1
ENSG00000137700	4326	1.05173	272.198	154.376	6.47803e-06	chr11_119033523_G_T_rs583893	2642	2643	137	163	0.377315	1.03555e-06	-0.212912	0.0420973	0.0009999	0.00124071	1
ENSG00000160695	4338	1.04072	288.801	156.639	6.4115e-07	chr11_119066199_T_C_rs471000	-1620	-1619	67	68	0.842593	8.66646e-08	0.233125	0.0417797	9.999e-05	0.000128187	1
ENSG00000256269	4353	1.07529	261.88	151.631	8.368e-05	chr11_118967310_G_A_rs7117266	-117572	-117571	63	70	0.162037	1.71696e-05	0.233519	0.0528648	0.0125987	0.0157168	1
ENSG00000172273	4380	1.03395	264.223	153.864	1.35282e-07	chr11_119118388_C_G_rs1129013	-3193	-3192	160	210	0.513889	1.07217e-08	0.173495	0.0289344	9.999e-05	2.48812e-05	1
ENSG00000154096	4272	1.03099	270.964	153.383	8.42002e-05	chr11_120212410_T_C_rs72645479	789237	789238	34	35	0.0810185	1.93268e-05	0.383384	0.0873538	0.0191981	0.0197948	1
ENSG00000137709	4662	1.07497	315.647	151.077	0.000117834	chr11_120223861_C_T_rs477855	-93306	-93305	37	40	0.0925926	2.48835e-05	0.451638	0.104359	0.0235976	0.0275739	1
ENSG00000137642	4007	1.03507	355.519	159.081	3.36922e-18	chr11_121471378_G_A_rs11218301	19063	19064	145	181	0.418982	1.6965e-20	-0.486777	0.0462766	9.999e-05	3.53621e-16	1
ENSG00000255248	4194	1.04557	359.389	158.657	1.04726e-07	chr11_122073976_G_A_rs10502255	-26472	-26471	102	115	0.266204	1.33473e-08	0.198593	0.0333581	9.999e-05	2.31923e-05	1
ENSG00000109944	4892	1.05289	437.023	157.523	8.21184e-05	chr11_122879679_A_C_rs55742658	-6080	-6079	50	54	0.125	2.4185e-05	-0.214801	0.0495546	0.0276972	0.0288734	1
ENSG00000110002	5574	1.04471	374.374	157.485	6.90911e-11	chr11_124383477_T_C_rs10750267	268072	268073	163	211	0.488426	2.6703e-12	-0.204984	0.0273098	9.999e-05	1.16148e-08	1
ENSG00000019102	5357	1.05735	279.322	153.701	1.02304e-06	chr11_124754958_T_C_rs6590090	2702	2703	98	120	0.277778	1.12846e-07	0.443414	0.0802433	0.00019998	0.00017448	1
ENSG00000245498	5489	1.04658	262.89	152.381	7.68958e-07	chr11_124790288_A_C_rs659357	-10161	-10160	132	155	0.358796	7.09756e-08	0.256717	0.0456752	9.999e-05	0.000133275	1
ENSG00000154134	5455	1.06044	265.061	152.874	2.84984e-11	chr11_124876748_A_C_rs11219822	-95	-94	163	214	0.49537	4.41405e-13	0.473911	0.0606638	9.999e-05	2.37554e-09	1
ENSG00000134955	5417	1.04116	312.856	157.114	1.23398e-08	chr11_125087287_T_G_rs6590125	23981	23982	112	135	0.6875	9.72733e-10	-0.421875	0.0653749	9.999e-05	2.27029e-06	1
ENSG00000110060	5548	1.04592	391.451	154.652	4.39612e-06	chr11_125900710_G_C_rs566020	-2497	-2496	132	173	0.599537	6.74226e-07	-0.223499	0.0433936	0.0009999	0.00125817	1
ENSG00000283703	5589	1.05578	389.685	153.991	1.91267e-06	chr11_125944909_GT_G_rs67903433	-6884	-6883	80	85	0.196759	2.41129e-07	-0.40037	0.0745767	0.00059994	0.000486514	1
ENSG00000110074	5613	1.05471	376.989	152.807	1.19466e-05	chr11_126187479_C_G_rs630707	-81676	-81675	80	88	0.796296	1.87368e-06	0.182788	0.0370968	0.00219978	0.00326416	1
ENSG00000110080	5672	1.03951	389.701	154.113	5.25723e-11	chr11_126356768_C_A_rs683486	1081	1082	150	191	0.44213	1.12184e-12	-0.288389	0.0376774	9.999e-05	1.00059e-08	1
ENSG00000134909	4530	1.05283	418.298	156.854	3.85966e-11	chr11_128954503_A_C_rs539644	-237696	-237695	52	56	0.12963	1.2354e-12	0.430771	0.0564004	9.999e-05	6.11429e-09	1
ENSG00000120451	4780	1.05148	519.399	159.767	1.51352e-12	chr11_130871132_C_G_rs4937582	-45348	-45347	89	104	0.759259	5.0762e-14	-0.235443	0.0288081	9.999e-05	2.61231e-10	1
ENSG00000080854	5480	1.04493	633.972	157.862	6.4877e-06	chr11_134839094_C_T_rs2846167	882125	882126	78	87	0.201389	1.46009e-06	0.193623	0.0388539	0.00369963	0.00314447	1
ENSG00000080854	5480	1.05581	615.305	156.85	2.34032e-05	chr11_133902448_G_GACACACCACACACACGCACACCACAC_rs747664339	-54521	-54520	151	198	0.541667	5.84287e-06	0.147007	0.0314709	0.0107989	0.0110082	2
ENSG00000166086	5649	1.03859	588.946	157.73	2.94576e-28	chr11_134079086_C_T_rs671800	10013	10014	121	144	0.333333	3.42909e-32	-0.668265	0.0460081	9.999e-05	1.89045e-26	1
ENSG00000151503	5263	1.04143	508.206	157.479	4.22577e-16	chr11_134856831_G_A_rs1995764	631326	631327	77	87	0.201389	2.78655e-18	0.673803	0.069201	9.999e-05	6.29867e-14	1
ENSG00000151500	5211	1.03323	512.866	157.827	8.18885e-07	chr11_134854532_G_A_rs60428408	601181	601182	78	88	0.203704	1.28156e-07	0.207189	0.0376726	0.00019998	0.000319651	1
ENSG00000151498	5210	1.04249	499.97	156.566	2.55445e-07	chr11_134854532_G_A_rs60428408	600963	600964	78	88	0.203704	2.98342e-08	0.237933	0.0410607	0.00029997	8.56543e-05	1
ENSG00000289399	5173	1.04099	473.798	155.282	1.26847e-11	chr11_134854532_G_A_rs60428408	578330	578331	78	88	0.203704	2.60926e-13	0.504954	0.0639146	9.999e-05	2.71715e-09	1
ENSG00000166105	5173	1.04985	432.332	152.399	1.85219e-21	chr11_134854532_G_A_rs60428408	578152	578153	78	88	0.203704	3.40006e-25	0.807693	0.0665316	9.999e-05	9.81509e-20	1
ENSG00000149328	5006	1.04348	469.133	154.299	4.80933e-13	chr11_134854532_G_A_rs60428408	522657	522658	78	88	0.203704	5.65873e-15	0.601333	0.0704459	9.999e-05	8.42712e-11	1
ENSG00000149328	5006	1.05795	460.948	153.137	1.11844e-05	chr11_134366584_GC_G_rs150329460	34709	34710	47	53	0.122685	1.89988e-06	0.406159	0.0824662	0.00259974	0.00369376	2
ENSG00000109956	4813	1.05413	439.459	153.734	5.57497e-31	chr11_134839094_C_T_rs2846167	427175	427176	78	87	0.201389	5.33905e-36	1.23814	0.0780934	9.999e-05	7.66159e-30	1
ENSG00000109956	4813	1.05721	444.954	153.81	7.41938e-06	chr11_134811664_A_G_rs78217824	399745	399746	33	34	0.0787037	1.24114e-06	-0.595395	0.118627	0.00139986	0.00231771	2
ENSG00000255327	3604	1.07001	321.294	153.21	1.69688e-32	chr11_134856831_G_A_rs1995764	-93878	-93877	77	87	0.201389	4.2426e-38	1.10233	0.0665616	9.999e-05	4.72536e-32	1
ENSG00000287251	3526	1.05108	291.485	151.838	1.99102e-34	chr11_134856831_G_A_rs1995764	-123744	-123743	77	87	0.201389	9.95758e-41	1.07569	0.0615273	9.999e-05	1.43996e-33	1
ENSG00000120645	2523	1.02861	264.328	156.346	1.01561e-13	chr12_139036_C_G_rs56204927	72268	72269	134	159	0.631944	1.18894e-15	-0.627371	0.071427	9.999e-05	1.32152e-11	1
ENSG00000073614	3175	1.04971	288.675	155.769	0.000115653	chr12_747789_T_C_rs139618337	358468	358469	35	36	0.0833333	3.23031e-05	0.23921	0.0561012	0.0239976	0.0271248	1
ENSG00000120647	3228	1.02547	307.323	157.881	2.57467e-14	chr12_388744_T_G_rs2253565	-12894	-12893	93	103	0.761574	3.39446e-16	0.359047	0.0399671	9.999e-05	4.08167e-12	1
ENSG00000177406	3901	1.05821	412.396	157.538	1.0531e-09	chr12_643194_G_A_rs55800929	212	213	62	68	0.157407	6.10996e-11	0.416894	0.0599169	9.999e-05	1.80442e-07	1
ENSG00000002016	4685	1.04884	505.014	158.235	1.00594e-06	chr12_889590_G_A_rs11829138	-60105	-60104	91	97	0.224537	1.68166e-07	0.20047	0.0368267	9.999e-05	0.000343237	1
ENSG00000250132	4722	1.03582	501.612	157.955	1.03064e-05	chr12_982491_C_T_rs10774480	-7551	-7550	140	179	0.414352	2.33093e-06	0.275843	0.0565399	0.00309969	0.00420428	1
ENSG00000082805	4724	1.03334	504.487	157.41	2.46857e-07	chr12_1053949_T_C_rs11061620	62725	62726	131	171	0.604167	3.40907e-08	-0.155744	0.0269943	9.999e-05	9.09544e-05	1
ENSG00000082805	4724	1.03758	509.777	157.131	7.39176e-05	chr12_604586_T_C_rs2535398	-386638	-386637	118	145	0.664352	2.20767e-05	-0.122407	0.0280916	0.0289971	0.032155	2
ENSG00000249628	4719	1.01611	522.821	159.501	3.83659e-08	chr12_1501390_C_T_rs1985903	864	865	126	169	0.608796	4.68099e-09	-0.30044	0.0488022	9.999e-05	1.67343e-05	1
ENSG00000111186	4390	1.03855	506.044	161.061	9.73528e-13	chr12_1530577_C_T_rs1548556	-86480	-86479	44	46	0.106481	3.90313e-14	0.71236	0.0867024	9.999e-05	2.1204e-10	1
ENSG00000151067	4438	1.04115	465.867	157.772	7.7391e-06	chr12_2176565_G_A_rs2238044	123577	123578	128	164	0.37963	1.77159e-06	0.213667	0.0432466	0.00249975	0.00280454	1
ENSG00000151067	4438	1.04113	483.38	158.362	8.02602e-06	chr12_2270708_G_C_rs11609165	217720	217721	23	23	0.0532407	1.92992e-06	-0.499048	0.101398	0.00259974	0.00302682	2
ENSG00000171792	5001	1.03532	497.948	156.947	6.09239e-06	chr12_2877437_T_C_rs12582464	213	214	128	149	0.344907	1.18325e-06	-0.178795	0.0355562	0.00179982	0.00243065	1
ENSG00000111224	5450	1.03195	664.473	161.934	1.02065e-06	chr12_3883145_C_A_rs10774180	9789	9790	68	76	0.175926	2.36389e-07	-0.253445	0.0471725	0.00089991	0.000529607	1
ENSG00000111254	5033	1.00874	576.429	159.859	1.40961e-09	chr12_4646851_C_T_rs113943622	-2197	-2196	159	209	0.516204	1.16788e-10	0.220471	0.032225	9.999e-05	7.16167e-07	1
ENSG00000255639	5033	1.0364	573.266	159.272	8.51871e-07	chr12_4669461_A_G_rs2240762	20359	20360	139	166	0.615741	1.52815e-07	-0.254864	0.0466493	0.00039996	0.000364104	1
ENSG00000151079	4977	1.03098	494.87	156.332	1.16392e-09	chr12_4802966_G_A_rs1558250	-6211	-6210	50	54	0.125	5.79024e-11	0.446877	0.0641377	9.999e-05	3.64182e-07	1
ENSG00000130035	4984	1.02705	544.938	159.368	4.24072e-05	chr12_4821194_G_A_rs12423234	6856	6857	139	170	0.606482	1.27836e-05	-0.189341	0.0421923	0.019898	0.0203892	1
ENSG00000185652	5213	1.05462	494.911	157.292	1.98887e-09	chr12_5553005_T_TA_rs138665191;rs75528657	120896	120897	101	114	0.263889	1.2246e-10	-0.484918	0.0709667	9.999e-05	4.51487e-07	1
ENSG00000111321	4853	1.04776	444.427	158.333	4.15624e-35	chr12_6386109_C_A_rs2364480	1946	1947	92	105	0.756944	6.68319e-40	-0.46971	0.0273216	9.999e-05	5.51958e-34	1
ENSG00000139192	4735	1.03325	422.276	156.775	5.92376e-25	chr12_6461373_A_T_rs2244083	9330	9331	110	130	0.300926	2.03655e-28	0.597638	0.0450958	9.999e-05	4.71785e-23	1
ENSG00000139192	4735	1.02737	440.709	157.974	3.42203e-05	chr12_7100744_G_A_rs7136097	648701	648702	89	98	0.226852	9.70356e-06	0.23115	0.0507655	0.0116988	0.0131873	2
ENSG00000139190	4726	1.05341	412.703	156.475	2.25562e-06	chr12_6475099_G_T_rs2532522	4421	4422	163	210	0.513889	3.6327e-07	-0.206699	0.0391299	0.00059994	0.000626078	1
ENSG00000111639	4711	1.00842	411.216	158.114	2.23379e-15	chr12_6493256_C_T_rs3180589	-7	-6	106	116	0.268518	2.18314e-17	-0.299198	0.0317742	9.999e-05	7.24856e-13	1
ENSG00000269968	4697	1.04497	427.096	158.859	6.60134e-07	chr12_5840605_T_C_rs10774378	-697766	-697765	108	124	0.712963	1.10236e-07	-0.365938	0.0661653	0.00029997	0.000191402	1
ENSG00000010295	4692	1.04134	415.018	157.91	3.29648e-05	chr12_6479279_A_G_rs2008134	-76795	-76794	124	146	0.337963	8.7464e-06	-0.176506	0.038565	0.010299	0.0111749	1
ENSG00000111642	4742	1.03212	413.704	159.13	6.12115e-05	chr12_6612541_T_C_rs1734117	31814	31815	74	82	0.189815	1.90746e-05	0.196542	0.0447497	0.0232977	0.0219107	1
ENSG00000126746	4721	1.03891	395.141	156.378	9.66055e-05	chr12_6689466_A_C_rs75448266	11	12	32	33	0.0763889	2.72151e-05	0.234265	0.0544057	0.0284972	0.0324224	1
ENSG00000111652	4752	1.01888	429.143	158.067	4.52662e-09	chr12_6757189_C_T_rs12372459	33142	33143	47	49	0.113426	3.47617e-10	-0.216744	0.0326258	9.999e-05	1.50318e-06	1
ENSG00000089693	4822	1.0182	478.915	161.418	8.54196e-06	chr12_6747834_G_C_rs2178695	-5308	-5307	68	77	0.178241	2.42698e-06	-0.228587	0.0469405	0.00319968	0.00366505	1
ENSG00000010610	4818	1.02933	462.477	160.386	4.92063e-20	chr12_6789016_G_C_rs17516063	-513	-512	67	72	0.166667	2.06339e-22	0.754546	0.0674655	9.999e-05	7.30375e-18	1
ENSG00000111664	5004	1.03949	426.581	157.478	2.04541e-06	chr12_6839304_T_C_rs1129649	-6064	-6063	132	160	0.37037	3.53828e-07	-0.274708	0.0519498	0.00059994	0.000649147	1
ENSG00000111671	5059	1.01544	449.215	159.497	5.14266e-11	chr12_6856030_A_G_rs2226955	-17274	-17273	104	124	0.287037	2.62088e-12	0.311998	0.0415493	9.999e-05	1.74938e-08	1
ENSG00000010626	5113	1.03481	416.438	155.971	3.30503e-12	chr12_6905443_A_G_rs10849538	651	652	96	115	0.266204	6.20299e-14	0.292665	0.0359554	9.999e-05	6.66378e-10	1
ENSG00000205885	4777	1.02588	459.254	160.099	2.25565e-10	chr12_7109428_C_T_rs3782925	1119	1120	109	130	0.300926	1.73612e-11	0.26332	0.0366567	9.999e-05	6.75713e-08	1
ENSG00000205885	4777	1.02732	454.731	159.385	3.9842e-10	chr12_7110607_C_T_rs34094718	2298	2299	37	37	0.0856482	2.97085e-11	-0.447144	0.0630791	9.999e-05	1.17168e-07	2
ENSG00000139182	4772	1.03411	438.253	156.622	1.40109e-16	chr12_7110201_A_C_rs7962714	-20171	-20170	137	167	0.386574	9.82681e-19	-0.524651	0.0529363	9.999e-05	2.14321e-14	1
ENSG00000139182	4772	1.04831	413.093	154.355	8.80331e-08	chr12_7109428_C_T_rs3782925	-20944	-20943	109	130	0.300926	8.29313e-09	0.203049	0.0335654	9.999e-05	2.17308e-05	2
ENSG00000139182	4772	1.03173	424.257	155.806	5.79703e-05	chr12_7161164_C_T_rs10744062	30792	30793	36	36	0.916667	1.62726e-05	0.259274	0.058507	0.0188981	0.0213019	3
ENSG00000139197	4678	1.03003	424.869	158.726	2.11392e-05	chr12_7206050_G_A_rs10161405	16363	16364	104	122	0.282407	5.57346e-06	-0.171866	0.0367136	0.00669933	0.00766101	1
ENSG00000065970	5268	1.03628	440.47	160.529	6.01539e-12	chr12_8058041_A_G_rs2072449	25324	25325	113	135	0.6875	2.75175e-13	0.24113	0.0305555	9.999e-05	1.27402e-09	1
ENSG00000171860	5285	1.04189	394.56	156.766	1.15383e-12	chr12_8058041_A_G_rs2072449	-8319	-8318	113	135	0.6875	2.13468e-14	0.531471	0.0639147	9.999e-05	1.81543e-10	1
ENSG00000089818	5311	1.03134	390.377	156.205	2.36081e-10	chr12_8058041_A_G_rs2072449	-24234	-24233	113	135	0.6875	9.00199e-12	0.189783	0.0260131	9.999e-05	5.47202e-08	1
ENSG00000003056	5147	1.05111	298.778	151.892	4.14649e-08	chr12_8936424_A_G_rs1805734	-13222	-13221	105	125	0.289352	2.11716e-09	0.138317	0.0219299	9.999e-05	6.80013e-06	1
ENSG00000260423	5282	1.04201	272.628	150.357	3.22684e-08	chr12_9454455_C_G_rs151116883	78819	78820	27	28	0.0648148	1.29825e-09	0.794206	0.12411	9.999e-05	5.29709e-06	1
ENSG00000284634	5499	1.0581	255.238	149.485	7.58743e-09	chr12_9605093_C_T_rs12580472	-29500	-29499	149	190	0.439815	2.02949e-10	0.332942	0.0493865	9.999e-05	8.79062e-07	1
ENSG00000257027	5468	1.03063	268.04	152.082	9.63398e-05	chr12_9355559_T_C_rs11612935	-303009	-303008	143	179	0.414352	2.08709e-05	-0.17932	0.0410312	0.0209979	0.0224889	1
ENSG00000069493	5511	1.04063	275.827	152.578	2.19062e-05	chr12_9596947_G_A_rs985913	-72767	-72766	132	156	0.361111	3.76116e-06	-0.2013	0.0421917	0.00379962	0.0048091	1
ENSG00000139112	6135	1.06509	260.572	149.946	5.19545e-05	chr12_11027669_T_C_rs12318432	814791	814792	105	118	0.273148	8.69772e-06	-0.275994	0.060285	0.00869913	0.00987257	1
ENSG00000134539	5920	1.06307	266.49	150.939	6.17781e-07	chr12_10309917_C_T_rs2270238	1966	1967	111	130	0.300926	4.73485e-08	0.318034	0.0557733	9.999e-05	9.24186e-05	1
ENSG00000245648	5872	1.06177	272.102	151.943	8.49262e-05	chr12_11073340_G_T_rs74430941	709631	709632	162	187	0.56713	1.7824e-05	-0.288755	0.0655021	0.0156984	0.0176095	1
ENSG00000060138	5693	1.05044	320.801	153.49	1.93872e-07	chr12_10730823_G_A_rs813321	7499	7500	121	155	0.358796	1.71981e-08	0.193912	0.0328375	9.999e-05	3.73228e-05	1
ENSG00000060138	5693	1.03076	327.739	155.527	7.19917e-05	chr12_11083918_T_C_rs76242542	360594	360595	145	196	0.455814	1.94205e-05	-0.142771	0.0325339	0.0190981	0.0205036	2
ENSG00000111215	5490	1.04103	330.258	155.357	7.04319e-09	chr12_11019247_A_G_rs10734843	169771	169772	71	75	0.826389	4.08117e-10	-0.634184	0.0958868	9.999e-05	1.34191e-06	1
ENSG00000256537	5531	1.04485	423.149	157.237	6.46409e-12	chr12_11075043_A_G_rs1839565	-96152	-96151	68	73	0.831018	1.96909e-13	-0.362857	0.045636	9.999e-05	1.10775e-09	1
ENSG00000256537	5531	1.04333	413.974	156.462	2.36753e-06	chr12_10995543_T_C_rs10845278	-175652	-175651	103	116	0.268518	4.13137e-07	-0.204916	0.0389853	0.00049995	0.000712024	2
ENSG00000212127	5532	1.04489	363.306	154.171	1.73939e-05	chr12_11171340_G_C_rs7488095	-234	-233	139	178	0.587963	3.22615e-06	-0.281133	0.058499	0.00369963	0.00492086	1
ENSG00000275778	5532	1.06989	398.5	153.714	3.49957e-13	chr12_11126808_A_G_rs7974964	-44793	-44792	114	134	0.310185	3.46731e-15	-0.714751	0.0829609	9.999e-05	2.76823e-11	1
ENSG00000275778	5532	1.07095	386.291	153.656	4.13327e-05	chr12_11057627_C_T_rs2598001	-113974	-113973	163	214	0.50463	9.05824e-06	-0.35617	0.0779467	0.00839916	0.0114411	2
ENSG00000231887	5532	1.04549	414.663	156.543	1.09739e-15	chr12_10861327_T_C_rs7978300	-310282	-310281	73	80	0.814815	8.20073e-18	-0.634783	0.0662949	9.999e-05	1.22478e-13	1
ENSG00000231887	5532	1.03295	431.217	158.073	1.08836e-08	chr12_11069333_C_A_.	-102276	-102275	106	120	0.277778	1.05337e-09	-0.370304	0.0574982	9.999e-05	3.08826e-06	2
ENSG00000247157	5422	1.02974	386.786	156.23	8.71684e-19	chr12_11171577_C_A_rs2416548	-376454	-376453	136	175	0.594907	1.59933e-21	-0.622839	0.0572664	9.999e-05	1.15383e-16	1
ENSG00000070018	4790	1.04808	475.367	155.643	2.87343e-09	chr12_12171250_C_T_rs12580417	-95795	-95794	45	48	0.111111	1.49787e-10	-0.241454	0.0355254	9.999e-05	6.98733e-07	1
ENSG00000165714	4855	1.05316	482.161	155.765	2.56637e-05	chr12_12356380_A_C_rs11054841	-700	-699	140	180	0.583333	5.67838e-06	-0.158996	0.0339954	0.00819918	0.00951099	1
ENSG00000111266	5137	1.03623	575.204	159.875	6.2878e-06	chr12_12468030_C_G_rs78969411	-94834	-94833	28	30	0.0694445	1.53611e-06	0.365017	0.0734258	0.00259974	0.00289903	1
ENSG00000178878	5271	1.04305	514.225	156.576	1.1823e-06	chr12_12736368_AAC_A_rs142627190;rs796112013	-49292	-49291	142	184	0.425926	1.74236e-07	-0.237536	0.0436949	0.00039996	0.00043366	1
ENSG00000247498	5312	1.05877	463.59	154.381	3.08607e-06	chr12_12920477_A_ATTTG_rs112742423;rs200571916	-7236	-7235	70	78	0.180556	4.36301e-07	0.337835	0.0644288	0.00079992	0.000948011	1
ENSG00000013583	5246	1.05505	447.323	154.459	1.83518e-05	chr12_12958580_T_C_rs10845682	-41686	-41685	44	45	0.895833	3.50735e-06	-0.272128	0.0568485	0.00509949	0.0061256	1
ENSG00000084444	5211	1.06805	439.599	153.771	4.851e-05	chr12_13065984_G_A_rs6488583	21602	21603	120	149	0.655093	1.03944e-05	-0.184346	0.0406371	0.0149985	0.0157508	1
ENSG00000171681	4722	1.03243	289.71	153.665	6.26398e-06	chr12_14442522_G_A_rs7299037	76839	76840	152	190	0.560185	9.39964e-07	-0.159495	0.0314047	0.00069993	0.00145697	1
ENSG00000121316	4374	1.03456	236.153	149.429	4.49369e-06	chr12_14392224_C_CT_rs201384325	-175660	-175659	37	38	0.087963	4.41883e-07	0.452102	0.086265	0.0009999	0.000824705	1
ENSG00000111348	3627	1.04232	222.834	152.885	8.90432e-07	chr12_14940736_T_TAAAC_rs148658750	-20866	-20865	135	167	0.386574	8.86504e-08	-0.294601	0.052841	9.999e-05	0.000135793	1
ENSG00000008394	3039	1.04017	235.358	156.22	0.000103068	chr12_16352172_G_T_rs2947104	4526	4527	102	115	0.733796	2.90466e-05	0.213079	0.0496692	0.0193981	0.0202801	1
ENSG00000121350	5637	1.03157	221.769	151.925	1.25661e-23	chr12_21451806_C_T_rs10770812	14150	14151	154	198	0.458333	7.53763e-28	-0.381811	0.0292684	9.999e-05	6.16987e-22	1
ENSG00000111711	5483	1.04435	204.468	149.692	1.49958e-05	chr12_21510850_G_C_rs7312591	9060	9061	45	47	0.891204	1.92333e-06	0.29279	0.0594918	0.00209979	0.00232317	1
ENSG00000111716	5297	1.04026	183.759	150.585	5.06064e-06	chr12_21662646_T_C_rs73077300	4803	4804	100	120	0.277778	5.63848e-07	0.213162	0.0410807	0.00029997	0.00068963	1
ENSG00000111731	3694	1.03799	245.166	152.612	1.0421e-08	chr12_22558426_C_G_rs147159209	13879	13880	30	31	0.0717593	4.51873e-10	0.4074	0.0617726	9.999e-05	1.54077e-06	1
ENSG00000060982	5309	1.04847	400.327	155.224	8.38695e-09	chr12_24878814_T_C_rs6487437	-70288	-70287	135	173	0.599537	4.91406e-10	-0.166578	0.0253169	9.999e-05	1.78444e-06	1
ENSG00000255921	5309	1.03419	449.16	159.382	4.04888e-10	chr12_24951137_C_G_rs10842436	1973	1974	132	162	0.625	3.02396e-11	-0.316835	0.0447161	9.999e-05	1.054e-07	1
ENSG00000255921	5309	1.03935	436.32	158.422	3.63759e-06	chr12_25006329_A_G_rs859134	57165	57166	156	211	0.511574	7.92006e-07	0.210357	0.041111	0.00109989	0.00120971	2
ENSG00000118308	5391	1.06877	340.904	150.551	2.46199e-06	chr12_24948600_G_A_rs11047722	-103988	-103987	109	132	0.305556	2.3765e-07	0.257368	0.0479127	0.00019998	0.000499988	1
ENSG00000205707	5489	1.06039	368.472	153.222	7.18883e-05	chr12_25170721_T_C_rs11522802	-24517	-24516	139	166	0.384259	1.58954e-05	-0.157004	0.0353952	0.0162984	0.0204354	1
ENSG00000123096	5460	1.06348	322.211	152.646	1.76967e-06	chr12_26032596_G_GT_rs150531668	-162978	-162977	34	35	0.0810185	2.10463e-07	0.265938	0.0492647	0.00029997	0.000344987	1
ENSG00000123096	5460	1.05485	329.732	153.864	2.06751e-05	chr12_26195496_C_G_rs113819537	-78	-77	94	107	0.247685	4.10537e-06	-0.151937	0.0319732	0.00389961	0.0050444	2
ENSG00000255750	5441	1.04223	301.25	153.285	5.641e-05	chr12_26248072_C_T_rs10842695	-23756	-23755	156	211	0.511574	1.20105e-05	0.202368	0.0449474	0.0122988	0.0139258	1
ENSG00000064115	5246	1.03163	314.199	152.912	4.94251e-06	chr12_26944579_A_G_rs1070769	-69806	-69805	52	58	0.134259	6.68623e-07	0.260168	0.0504955	0.00109989	0.00124755	1
ENSG00000247934	5117	1.04115	256.667	152.849	7.72108e-09	chr12_28174153_A_T_rs10843122	-16586	-16585	149	188	0.564815	3.27201e-10	-0.383194	0.0575849	9.999e-05	1.13399e-06	1
ENSG00000257176	6266	1.06691	277.878	152.834	2.92442e-21	chr12_29284928_A_G_rs7136223	-32921	-32920	117	140	0.324074	6.81245e-25	0.481561	0.0400075	9.999e-05	4.86057e-20	1
ENSG00000187950	6632	1.03928	273.184	153.012	4.90485e-07	chr12_29617322_C_T_rs994172	119635	119636	105	115	0.266204	4.44767e-08	-0.304229	0.0532348	9.999e-05	9.27993e-05	1
ENSG00000133687	6759	1.0592	307.411	150.728	1.15371e-06	chr12_29623814_A_AAAAT_rs10681102	-160129	-160128	124	140	0.324074	1.35278e-07	-0.371511	0.0676255	0.00019998	0.000215856	1
ENSG00000133687	6759	1.06043	305.134	150.347	1.86675e-10	chr12_29783867_G_A_rs675740	-76	-75	106	127	0.293982	4.66599e-12	-0.362893	0.0488971	9.999e-05	2.02429e-08	2
ENSG00000133687	6759	1.06586	298.513	149.755	3.46171e-05	chr12_29582100_G_A_rs10492312	-201843	-201842	122	139	0.321759	6.70548e-06	-0.281773	0.0607038	0.00579942	0.00738801	3
ENSG00000133687	6759	1.05037	320.595	152.058	1.42268e-05	chr12_29796982_G_A_rs302358	13039	13040	148	186	0.569444	2.81522e-06	0.221226	0.0457078	0.00289971	0.00339287	4
ENSG00000133687	6759	1.05881	305.611	150.451	8.76231e-05	chr12_30445073_C_A_rs117884169	661130	661131	33	35	0.0810185	2.0847e-05	0.346464	0.0792231	0.0193981	0.020804	5
ENSG00000133704	6323	1.05336	324.377	153.539	5.31869e-05	chr12_30993599_G_A_rs12303876	297729	297730	55	59	0.136574	1.13998e-05	0.127827	0.0283138	0.0110989	0.0134524	1
ENSG00000285517	6269	1.04807	300.586	151.138	8.11045e-05	chr12_30797275_C_A_rs73534	1463	1464	156	203	0.469907	1.60262e-05	-0.203305	0.0458536	0.0167983	0.019723	1
ENSG00000110900	6660	1.06609	289.144	147.838	6.05592e-05	chr12_30991949_A_G_rs35076	65200	65201	119	146	0.337963	9.03541e-06	-0.235317	0.0515001	0.00939906	0.0129005	1
ENSG00000013573	6787	1.04915	305.508	149.358	1.93488e-62	chr12_31061245_A_G_rs4031375	-12616	-12615	146	189	0.4375	2.59731e-75	-0.886184	0.0281607	9.999e-05	7.10152e-63	1
ENSG00000151746	6894	1.04392	300.313	148.456	7.95155e-08	chr12_32106718_G_T_rs1151018	-535	-534	92	105	0.243056	3.04301e-09	-0.235907	0.0378148	9.999e-05	1.46793e-05	1
ENSG00000257718	3571	1.05502	77.4235	145.258	0.000251338	chr12_38345269_G_A_rs11183419	-561183	-561182	35	36	0.0833333	4.3526e-05	0.515358	0.122994	0.0136986	0.015148	1
ENSG00000139168	5568	1.07009	213.805	148.989	3.42575e-06	chr12_42310091_G_A_rs10880282	-16057	-16056	136	171	0.395833	3.06216e-07	0.151898	0.0285607	0.00049995	0.000427931	1
ENSG00000139174	5421	1.05805	206.978	149.56	0.000194841	chr12_42307144_T_C_rs201402675	-162517	-162516	129	148	0.342593	4.13657e-05	0.227681	0.0541739	0.0289971	0.031965	1
ENSG00000151239	4195	1.04593	159.009	149.688	0.000118482	chr12_43341667_C_A_rs3947271	-464651	-464650	58	65	0.150463	2.29626e-05	-0.112784	0.0259439	0.0124988	0.0152416	1
ENSG00000257433	5663	1.0533	266.511	152.972	4.01743e-05	chr12_47633764_T_C_rs138293456	-72315	-72314	34	34	0.0787037	7.89637e-06	0.463534	0.100753	0.00629937	0.00816843	1
ENSG00000079337	5582	1.0404	271.452	153.333	4.39242e-07	chr12_47742199_C_T_rs7957537	-16447	-16446	93	101	0.233796	4.03585e-08	0.29314	0.0511202	0.00019998	8.1332e-05	1
ENSG00000061273	5514	1.04158	278.961	154.208	3.93933e-05	chr12_47796261_C_T_rs11831883	-23643	-23642	120	144	0.333333	8.39333e-06	0.159703	0.0348204	0.00729927	0.00889689	1
ENSG00000139620	4230	1.03795	215.699	153.641	8.40761e-09	chr12_48623446_C_T_rs11168657	-58793	-58792	108	123	0.284722	4.48625e-10	0.283782	0.0430065	9.999e-05	1.08017e-06	1
ENSG00000139620	4230	1.03937	219.008	153.488	1.04945e-05	chr12_48574152_T_C_rs11168644	-108087	-108086	27	28	0.0648148	1.81244e-06	0.358172	0.0725689	0.00149985	0.00177677	2
ENSG00000129315	4202	1.03344	225.76	156.107	8.70705e-06	chr12_48704723_C_T_rs2114320	-11985	-11984	158	195	0.548611	1.67187e-06	-0.147795	0.0298423	0.00139986	0.0015715	1
ENSG00000134285	4074	1.04523	172.542	152.684	9.15333e-09	chr12_48925017_G_A_rs12424638	-476	-475	35	35	0.0810185	3.91366e-10	-0.382938	0.0578318	9.999e-05	8.46356e-07	1
ENSG00000134287	4047	1.03368	177.681	152.456	0.000111683	chr12_48963731_A_C_rs11168811	6243	6244	152	187	0.43287	2.54278e-05	-0.126437	0.0292511	0.0150985	0.0169689	1
ENSG00000169884	4023	1.04646	172.809	150.929	8.87559e-05	chr12_48739942_C_T_rs10875867	-231794	-231793	106	121	0.280093	1.7601e-05	-0.262539	0.0595146	0.0117988	0.0122833	1
ENSG00000167548	3884	1.05929	171.335	150.519	0.000245269	chr12_48749683_G_GTTC_rs201055230	-277408	-277407	134	154	0.356482	5.75896e-05	-0.151196	0.0366983	0.0305969	0.0332112	1
ENSG00000135406	3431	1.0394	179.667	151.33	0.00012243	chr12_49335677_A_G_rs7299812	40529	40530	72	79	0.18287	2.64505e-05	-0.367511	0.085213	0.0168983	0.0183995	1
ENSG00000178401	3323	1.02559	208.204	158.079	4.72135e-09	chr12_49543609_T_A_rs74089562	195600	195601	23	24	0.0555556	3.65293e-10	-0.514805	0.0775981	9.999e-05	6.82435e-07	1
ENSG00000123352	3330	1.02963	204.476	155.464	5.55411e-06	chr12_50207372_C_T_rs8181651	839896	839897	86	99	0.229167	1.013e-06	0.161622	0.0319195	0.00059994	0.00091672	1
ENSG00000123352	3330	1.03349	202.249	155.978	1.38552e-05	chr12_49420525_T_C_rs10875955	53049	53050	80	88	0.203704	3.01465e-06	-0.168972	0.0350425	0.00149985	0.00226533	2
ENSG00000135472	2837	1.03031	145.564	154.46	5.80505e-19	chr12_49905535_G_A_rs297916	1634	1635	93	110	0.74537	5.86565e-22	0.692939	0.0628389	9.999e-05	2.71696e-17	1
ENSG00000110881	3047	0.997159	157.514	157.713	0.000136317	chr12_49938243_A_C_rs11169216	-119354	-119353	48	52	0.12037	4.36005e-05	0.430328	0.102711	0.019898	0.0215034	1
ENSG00000066117	3077	1.04825	144.833	152.59	7.9465e-05	chr12_50113460_C_T_rs10735822	28117	28118	94	115	0.266204	1.71739e-05	0.161803	0.0366299	0.00639936	0.00903349	1
ENSG00000167588	3110	1.05116	143.388	151.599	7.8346e-08	chr12_50121982_T_C_rs11169275	17973	17974	92	110	0.25463	4.35292e-09	0.335982	0.0544525	9.999e-05	6.13273e-06	1
ENSG00000272368	3119	1.01639	152.495	155.404	0.000169251	chr12_50064313_G_T_rs1108923	-47885	-47884	72	83	0.19213	4.91116e-05	-0.329243	0.0791453	0.019898	0.0238299	1
ENSG00000178449	3119	1.0496	149.2	154.12	1.48018e-08	chr12_50113460_C_T_rs10735822	1223	1224	94	115	0.266204	8.28486e-10	0.225907	0.0348458	9.999e-05	1.13279e-06	1
ENSG00000139624	3157	1.02483	165.713	155.627	2.62202e-41	chr12_50113460_C_T_rs10735822	-53910	-53909	94	115	0.266204	1.60834e-47	0.799314	0.0400302	9.999e-05	4.79722e-40	1
ENSG00000139624	3157	1.02462	164.461	155.354	9.00522e-05	chr12_50147950_T_A_rs76919525	-19420	-19419	124	146	0.662037	2.48611e-05	0.178832	0.0413143	0.0122988	0.0131132	2
ENSG00000161813	3336	1.02689	164.255	154.396	4.87402e-05	chr12_50574547_T_C_rs35173156	173661	173662	68	74	0.171296	1.08929e-05	0.15563	0.0343904	0.00549945	0.0069227	1
ENSG00000066084	3343	1.02907	167.31	153.312	1.61607e-07	chr12_50529922_A_G_rs67092086	24936	24937	111	133	0.69213	1.2435e-08	0.186724	0.0312916	9.999e-05	1.96674e-05	1
ENSG00000185432	3374	1.03619	188.108	153.528	8.85988e-09	chr12_50953778_C_CCTCT_rs140900192;rs398116443	28762	28763	58	64	0.148148	4.2073e-10	-0.325666	0.0492815	9.999e-05	1.01375e-06	1
ENSG00000050426	3352	1.01934	172.375	151.789	1.03226e-06	chr12_51081322_T_A_rs2018042	32994	32995	128	159	0.631944	9.492e-08	0.212353	0.0381841	0.00019998	0.000149319	1
ENSG00000184271	3548	1.02752	223.031	154.954	1.84242e-07	chr12_51215816_C_T_rs6580809	17648	17649	120	147	0.659722	1.72932e-08	-0.235545	0.0399054	9.999e-05	3.07536e-05	1
ENSG00000278126	3552	1.05726	203.463	150.654	0.000123129	chr12_51199139_GATGGAACCAAGTGGTCAAGGCCCCGCAGAGGCTA_G_rs141322268	-3443	-3442	38	39	0.909722	2.55416e-05	-0.514604	0.119084	0.0165983	0.0195299	1
ENSG00000183283	3663	1.06275	225.74	153.203	3.84401e-05	chr12_51225072_G_A_rs7311832	-13755	-13754	99	111	0.743056	7.61706e-06	-0.170217	0.036931	0.00539946	0.00623855	1
ENSG00000170421	4806	1.04411	304.345	154.225	5.76389e-16	chr12_52890383_A_G_rs12422322	-14694	-14693	139	179	0.414352	1.77486e-18	0.432413	0.0440936	9.999e-05	4.71023e-14	1
ENSG00000111057	4841	1.01823	337.533	157.737	2.16624e-05	chr12_52946609_G_A_rs2638526	-2510	-2509	158	200	0.537037	5.35551e-06	0.167594	0.0357311	0.0039996	0.0066084	1
ENSG00000063046	4884	1.0287	329.41	156.176	2.96958e-07	chr12_52988027_G_A_rs12819037	-18430	-18429	55	60	0.861111	3.41172e-08	-0.209197	0.0362691	9.999e-05	7.41279e-05	1
ENSG00000111077	4871	1.0514	317.699	154.732	5.57098e-11	chr12_53056216_C_T_rs6580927	9246	9247	134	165	0.381944	1.33117e-12	-0.271415	0.0355953	9.999e-05	6.91379e-09	1
ENSG00000257337	4870	1.05765	311.339	153.687	5.7406e-05	chr12_53046995_C_T_rs73099903	-90	-89	38	42	0.0972222	1.25859e-05	-0.381335	0.0849058	0.0119988	0.0136919	1
ENSG00000182544	4648	1.04349	294.005	154.126	6.22037e-05	chr12_53209509_C_A_rs75339898	-42587	-42586	32	33	0.0763889	1.42215e-05	0.316165	0.0708529	0.0134987	0.0149398	1
ENSG00000205352	4191	1.04891	269.431	153.153	4.1159e-19	chr12_53446172_C_G_rs8707	4437	4438	88	101	0.233796	2.61673e-22	-0.249413	0.0223718	9.999e-05	1.80017e-17	1
ENSG00000250451	3816	1.03581	265.266	155.502	4.95562e-05	chr12_54001298_G_T_rs12300425	1287	1288	158	197	0.543982	1.19361e-05	-0.319486	0.0709368	0.0109989	0.0110103	1
ENSG00000123415	3951	1.05208	263.817	156.057	1.6124e-05	chr12_54182016_C_A_rs2233921	-6961	-6960	156	204	0.472222	3.39015e-06	-0.104264	0.0217462	0.00289971	0.00312215	1
ENSG00000139572	4143	1.04172	245.992	153.874	5.26981e-08	chr12_54364546_A_G_rs3809161	59	60	139	175	0.594907	3.92782e-09	-0.227931	0.0368129	0.00019998	7.96086e-06	1
ENSG00000139572	4143	1.04616	247.453	153.641	6.83962e-05	chr12_55071862_A_C_rs10876698	707375	707376	137	177	0.409722	1.62615e-05	0.160523	0.0362273	0.0114989	0.0136236	2
ENSG00000123360	4320	1.04154	247.631	155.737	8.14063e-10	chr12_54564380_C_G_rs7953703	2935	2936	93	108	0.25	3.51805e-11	-0.309448	0.0438553	9.999e-05	1.0435e-07	1
ENSG00000258311	3430	1.05724	192.939	155.086	1.68736e-15	chr12_55721801_C_T_rs3138142	5764	5765	101	118	0.273148	7.70779e-18	-0.369434	0.0385675	9.999e-05	6.12223e-14	1
ENSG00000135437	3430	1.04571	186.617	154.741	9.51268e-06	chr12_55721801_C_T_rs3138142	-1567	-1566	101	118	0.273148	1.66727e-06	-0.220949	0.0446077	0.00109989	0.0013017	1
ENSG00000170473	3270	1.01658	205.164	160.413	2.53534e-06	chr12_55895230_A_C_rs7302957	-32665	-32664	74	83	0.80787	5.76393e-07	-0.18055	0.0348273	0.00019998	0.000455518	1
ENSG00000111540	3139	1.03158	193.527	159.203	3.84737e-08	chr12_55974924_AT_A_rs11343216	1010	1011	129	153	0.354167	4.54306e-09	-0.197924	0.03212	0.00019998	5.05861e-06	1
ENSG00000123411	3091	1.03651	186.953	158.173	5.95778e-07	chr12_56044370_C_T_rs1612055	25049	25050	42	46	0.893518	9.20491e-08	-0.358448	0.0643815	0.00029997	7.86375e-05	1
ENSG00000197728	3086	1.0217	184.803	158.182	3.53803e-60	chr12_56042145_C_G_rs1131017	251	252	158	206	0.523148	1.2897e-68	-1.09445	0.0385265	9.999e-05	3.71925e-59	1
ENSG00000176422	2507	1.03811	210.519	160.421	8.0633e-06	chr12_56473178_C_T_rs2657878	4599	4600	58	67	0.155093	2.11636e-06	0.191476	0.0390745	0.00109989	0.00130824	1
ENSG00000166881	2662	1.02296	177.052	157.191	2.63842e-06	chr12_56982665_C_T_rs150470545	-96127	-96126	22	22	0.0509259	4.62236e-07	0.387825	0.074136	0.00029997	0.00038782	1
ENSG00000182379	2789	1.04674	179.497	155.546	2.06056e-05	chr12_56872137_A_G_rs4403833	-344658	-344657	48	50	0.115741	4.3384e-06	0.371884	0.0784796	0.00239976	0.00278443	1
ENSG00000178498	3412	1.00156	182.309	158.669	9.71291e-05	chr12_57591102_G_GGGGC_rs528491538	-13723	-13722	23	25	0.0578704	3.13128e-05	-0.326831	0.0765134	0.0157984	0.017431	1
ENSG00000135506	3434	1.03169	190.655	157.979	3.62939e-09	chr12_57656044_C_CCG_rs35141913	-38089	-38088	123	151	0.650463	2.67074e-10	0.307674	0.0459795	9.999e-05	4.35448e-07	1
ENSG00000123427	3472	1.0378	178.241	154.106	1.29287e-08	chr12_57745470_C_CA_rs35187428;rs397695856	-27145	-27144	113	136	0.314815	7.05946e-10	0.337581	0.0518338	9.999e-05	1.38788e-06	1
ENSG00000257698	3323	1.04141	190.269	157.012	1.60265e-10	chr12_57925114_C_T_rs7298370	-11062	-11061	131	153	0.354167	6.51769e-12	-0.228215	0.0310419	9.999e-05	1.46274e-08	1
ENSG00000166896	3312	1.05196	178.023	153.745	2.1958e-28	chr12_57921555_C_T_rs10747788	-19987	-19986	120	138	0.319444	3.91056e-33	-0.837857	0.0564309	9.999e-05	1.82775e-27	1
ENSG00000061987	4898	1.03147	259.209	153.591	0.000133374	chr12_61808483_T_C_rs116901761	-751428	-751427	27	30	0.0694445	3.35352e-05	-0.161138	0.0378731	0.0259974	0.0301495	1
ENSG00000166148	4423	1.06043	243.598	151.921	2.5597e-27	chr12_63110183_A_G_rs10877959	-41019	-41018	111	125	0.289352	3.04209e-32	0.97093	0.0667641	9.999e-05	2.09195e-26	1
ENSG00000177990	4222	1.04471	256.152	153.589	3.17823e-06	chr12_63668243_A_C_rs10878073	-251	-250	66	70	0.162037	4.21742e-07	-0.445549	0.0848543	0.00039996	0.000580656	1
ENSG00000196935	3992	1.05729	214.442	150.584	1.34045e-05	chr12_63217316_A_AATT_rs10653101;rs59516331	-627446	-627445	158	208	0.481482	1.92713e-06	-0.127269	0.0258571	0.00149985	0.00200169	1
ENSG00000196935	3992	1.06081	217.01	150.742	0.000178417	chr12_63916643_AGGGAAATGACG_A_rs147088516;rs67569976	71881	71882	149	186	0.569444	4.19538e-05	-0.112284	0.0267352	0.0265973	0.0303283	2
ENSG00000277895	3378	1.04368	192.142	152.919	3.61423e-05	chr12_64355361_T_C_rs61931525	-97541	-97540	37	40	0.0925926	6.94766e-06	-0.472559	0.102056	0.00429957	0.00546492	1
ENSG00000153179	3203	1.05374	200.872	153.47	8.45281e-05	chr12_63900443_G_A_rs73315387	-710053	-710052	57	59	0.136574	1.95217e-05	0.182429	0.0415892	0.0112989	0.0132079	1
ENSG00000135677	2955	1.05246	196.627	153.939	9.11659e-05	chr12_64716472_G_A_rs2279597	-42935	-42934	125	143	0.331018	2.19561e-05	-0.153566	0.0352371	0.0126987	0.0140584	1
ENSG00000156076	3059	1.04637	217.166	156.796	1.60352e-08	chr12_64970244_G_T_rs6581595	-151062	-151061	123	150	0.652778	1.26463e-09	-0.394361	0.0615791	9.999e-05	1.9056e-06	1
ENSG00000155957	3871	1.02614	272.983	158.256	1.93997e-09	chr12_66136239_G_C_rs34755483	-33789	-33788	131	159	0.368056	1.35493e-10	-0.183912	0.0269873	9.999e-05	3.58949e-07	1
ENSG00000127311	4057	1.06816	275.698	155.146	4.19655e-19	chr12_66301720_A_C_rs1921013	-861	-860	142	192	0.555556	4.94846e-22	0.400204	0.0362084	9.999e-05	9.20545e-18	1
ENSG00000127337	5113	1.03078	300.91	152.443	4.30282e-11	chr12_69222546_C_T_rs75532652	-137198	-137197	25	26	0.0601852	7.71111e-13	0.88853	0.115079	9.999e-05	7.3052e-09	1
ENSG00000127337	5113	1.02893	310.582	153.522	8.51916e-09	chr12_69395285_T_C_rs2603079	35541	35542	98	111	0.256944	4.48607e-10	0.417661	0.0632955	9.999e-05	1.8023e-06	2
ENSG00000127328	5639	1.06169	300.428	149.653	1.42208e-08	chr12_69714436_G_A_rs61928142	-24427	-24426	74	78	0.180556	4.94436e-10	-0.359629	0.0546493	9.999e-05	1.93918e-06	1
ENSG00000127328	5639	1.06406	293.359	148.637	6.22377e-06	chr12_69679957_G_A_rs12369068	-58906	-58905	85	97	0.224537	6.5585e-07	-0.246847	0.0478618	0.00079992	0.00118399	2
ENSG00000257815	5462	1.06057	224.158	147.777	1.32571e-07	chr12_70243920_C_T_rs117529174	533	534	55	60	0.138889	5.22065e-09	0.448931	0.0731713	9.999e-05	1.53889e-05	1
ENSG00000139291	3969	1.00623	217.38	156.453	0.00012434	chr12_71789408_C_T_rs17110289	103325	103326	23	25	0.0578704	3.65352e-05	-0.230375	0.0544165	0.0232977	0.0260056	1
ENSG00000253719	4144	1.05441	130.026	146.252	3.31947e-07	chr12_74546604_G_T_rs2605375	8768	8769	110	124	0.712963	1.34492e-08	0.165977	0.0278864	9.999e-05	2.43948e-05	1
ENSG00000180481	4467	1.06464	262.471	151.522	1.6284e-38	chr12_75394711_C_G_rs7970458	3601	3602	127	163	0.377315	1.08863e-45	-0.816819	0.042411	9.999e-05	2.14913e-38	1
ENSG00000139278	4427	1.04409	256.86	152.564	1.79102e-06	chr12_75497895_TA_T_rs60535849;rs561628108;rs796486152	17139	17140	135	177	0.409722	1.96036e-07	-0.185334	0.0342465	0.00019998	0.000321529	1
ENSG00000257497	4421	1.05157	265.005	152.68	3.0533e-26	chr12_75435087_A_G_rs7298541	-54734	-54733	128	165	0.381944	8.14288e-31	-0.441194	0.0313896	9.999e-05	5.09787e-25	1
ENSG00000072041	4565	1.03744	96.432	146.171	7.67257e-06	chr12_84701213_A_G_rs7296388	-190908	-190907	99	114	0.263889	6.34742e-07	0.36734	0.0711421	0.00049995	0.00055565	1
ENSG00000049130	2960	1.02326	163.581	156.19	3.94752e-05	chr12_88288090_G_A_rs1558737	-292382	-292381	72	81	0.8125	9.60264e-06	-0.251176	0.0551429	0.00559944	0.00566763	1
ENSG00000274021	2904	1.07033	162.975	152.016	0.000161303	chr12_89577916_C_T_rs56208213	226900	226901	82	89	0.206019	3.82047e-05	0.252493	0.059797	0.0165983	0.0194662	1
ENSG00000257594	3044	1.04886	159.733	151.494	2.5118e-06	chr12_89533304_C_T_rs1565679	8507	8508	98	113	0.738426	2.65322e-07	0.215836	0.0403542	0.00029997	0.000267988	1
ENSG00000139323	3035	1.05675	163.166	150.961	1.8378e-05	chr12_89432433_G_T_rs10777161	-93615	-93614	100	116	0.731482	2.707e-06	0.185895	0.0383664	0.00089991	0.00210043	1
ENSG00000070961	3188	1.05615	164.712	150.379	0.000171353	chr12_89763785_A_AAAAC_rs111814706;rs58064622	54946	54947	111	129	0.701389	3.7247e-05	0.134524	0.0318116	0.0209979	0.0222179	1
ENSG00000083782	3809	1.04629	178.04	152.774	4.54809e-14	chr12_90955665_G_A_rs2408418	-49308	-49307	44	48	0.888889	2.14432e-16	-0.848156	0.0936515	9.999e-05	2.43296e-12	1
ENSG00000173598	4879	1.03994	333.933	154.48	8.57694e-05	chr12_93367047_C_T_rs11106996	-11504	-11503	48	51	0.118056	2.11429e-05	-0.34327	0.0786017	0.0225977	0.0240731	1
ENSG00000198015	4787	1.02914	327.361	154.819	4.92034e-36	chr12_93465779_G_A_rs10735318	-3411	-3410	155	208	0.481482	7.46577e-42	0.348186	0.0194719	9.999e-05	1.76218e-34	1
ENSG00000184752	6282	1.0327	429.05	154.353	3.59579e-23	chr12_95003776_T_C_rs835044	78	79	130	160	0.62963	6.69084e-27	-0.316144	0.0248499	9.999e-05	3.42241e-21	1
ENSG00000180263	6086	1.05015	442.612	154.567	4.17148e-44	chr12_95168461_T_C_rs4762625	-49007	-49006	75	81	0.8125	2.28942e-51	-1.17925	0.0551942	9.999e-05	1.63736e-43	1
ENSG00000028203	6086	1.05897	400.86	152.186	2.3397e-10	chr12_95168461_T_C_rs4762625	-49301	-49300	75	81	0.8125	4.74823e-12	-0.371749	0.0501909	9.999e-05	3.51919e-08	1
ENSG00000111142	6123	1.06006	416.104	152.773	2.80858e-05	chr12_95447891_G_C_rs11108046	-26272	-26271	37	39	0.0902778	5.11162e-06	-0.275502	0.0586035	0.00729927	0.0086605	1
ENSG00000074527	6075	1.04271	346.347	155.353	5.71034e-05	chr12_95791964_A_G_rs2117915	1199	1200	116	148	0.342593	1.393e-05	0.191369	0.0428388	0.0151985	0.0162544	1
ENSG00000111666	4366	1.0229	288.095	154.611	8.29863e-32	chr12_101699211_C_A_rs2559851	1570	1571	135	175	0.594907	9.1187e-37	0.56981	0.0353456	9.999e-05	5.23562e-30	1
ENSG00000111666	4366	1.02389	294.226	154.658	7.36706e-06	chr12_101700318_CAT_C_rs72061029	2677	2678	35	38	0.087963	1.31659e-06	0.312544	0.0624325	0.00169983	0.00185106	2
ENSG00000111670	4232	1.05643	262.834	152.089	5.94279e-13	chr12_101846063_C_T_rs61938214	15103	15104	52	59	0.136574	3.88677e-15	0.299005	0.0347978	9.999e-05	4.26166e-11	1
ENSG00000136048	4197	1.03179	290.344	156.232	7.46925e-07	chr12_101859376_C_A_rs61938217	-18205	-18204	56	64	0.148148	9.9436e-08	-0.262775	0.0473316	9.999e-05	0.000163574	1
ENSG00000120860	4094	1.05374	265.599	153.502	6.78888e-07	chr12_102005576_T_C_rs4272832	-56416	-56415	87	93	0.215278	6.84388e-08	-0.162719	0.0289129	0.00019998	0.000110806	1
ENSG00000111696	5248	1.05206	354.713	154.63	2.54981e-07	chr12_103858815_T_C_rs2438389	17580	17581	118	144	0.333333	2.44035e-08	0.194676	0.033366	0.00029997	5.44427e-05	1
ENSG00000139372	5037	1.03563	350.957	156.124	2.22884e-05	chr12_103844111_G_A_rs77247938	-121762	-121761	32	36	0.0833333	4.94784e-06	0.313737	0.0666308	0.00459954	0.00645438	1
ENSG00000136052	5169	1.04709	331.5	152.199	2.85209e-08	chr12_104868762_A_C_rs996294	-89529	-89528	153	191	0.55787	1.5656e-09	0.190666	0.0299507	9.999e-05	5.37171e-06	1
ENSG00000136052	5169	1.04134	326.526	151.772	0.00010056	chr12_104957372_G_A_rs11112255	-919	-918	39	40	0.0925926	2.26947e-05	-0.218623	0.0502498	0.0239976	0.0275405	2
ENSG00000136010	5150	1.04713	330.882	152.941	1.59108e-08	chr12_105212394_G_A_rs1196761	127935	127936	154	205	0.525463	7.76919e-10	0.254441	0.0391751	9.999e-05	2.90836e-06	1
ENSG00000136051	5156	1.05481	332.817	152.804	2.13534e-07	chr12_105110762_C_T_rs3910856	3030	3031	27	28	0.0648148	1.63373e-08	-0.23262	0.0393354	9.999e-05	4.10998e-05	1
ENSG00000235162	5128	1.06065	350.255	150.352	6.40028e-15	chr12_105330697_C_T_rs139854423	5	6	30	31	0.0717593	1.43672e-17	-0.9453	0.0996357	9.999e-05	4.28954e-13	1
ENSG00000235162	5128	1.06612	350.634	150.423	2.50873e-06	chr12_105269625_T_C_rs11613637	-61067	-61066	85	96	0.222222	2.59307e-07	-0.325477	0.0607857	0.00049995	0.000536237	2
ENSG00000198855	4792	1.0619	275.22	153.456	2.59838e-05	chr12_108124614_G_A_rs1281348	-390664	-390663	58	64	0.148148	4.89817e-06	-0.175871	0.0373328	0.00409959	0.0051066	1
ENSG00000075856	4786	1.05873	261.351	152.723	8.63569e-05	chr12_108572282_GA_G_rs11310673	11108	11109	40	45	0.895833	1.91013e-05	-0.186781	0.0425305	0.0135986	0.0174019	1
ENSG00000136003	4793	1.05788	254.377	149.752	2.76583e-07	chr12_108585712_G_A_rs112108796	23115	23116	25	25	0.0578704	1.91272e-08	0.480842	0.0816956	9.999e-05	3.94363e-05	2
ENSG00000136003	4793	1.04819	260.95	150.896	7.91239e-05	chr12_108514691_C_T_rs10746125	-47906	-47905	38	41	0.905093	1.70778e-05	-0.311281	0.0704265	0.0148985	0.0165946	3
ENSG00000135093	4460	1.05602	272.875	151.127	2.80332e-06	chr12_109080328_A_G_rs10774961	27751	27752	162	212	0.509259	2.92445e-07	0.161574	0.0303248	0.00029997	0.000499123	1
ENSG00000110906	3726	1.06352	203.561	149.543	1.44528e-17	chr12_109458360_T_C_rs7313797	-18941	-18940	147	186	0.430556	6.08147e-21	-0.258841	0.0242488	9.999e-05	3.416e-16	1
ENSG00000111229	2662	1.03425	124.857	148.966	4.66159e-05	chr12_110227750_AAGAG_A_rs151184953;rs774561661;rs373643316	-222588	-222587	92	105	0.243056	7.12817e-06	-0.106646	0.0230613	0.00359964	0.00479439	1
ENSG00000234608	2028	1.02588	108.995	154.854	0.000240166	chr12_110888862_G_T_rs11065747	-953094	-953093	30	30	0.0694445	7.1452e-05	0.445814	0.109663	0.0233977	0.0232538	1
ENSG00000089022	2027	1.023	106.252	154.78	1.07625e-06	chr12_111850034_C_CT_rs550463060;rs57219959;rs397961144	7407	7408	60	68	0.157407	1.32526e-07	-0.16549	0.0301284	9.999e-05	9.18964e-05	1
ENSG00000198270	2163	1.03365	110.638	153.795	1.01438e-06	chr12_112539507_A_AAAAAG_rs574231212;rs61632817	526381	526382	36	37	0.0856482	1.12734e-07	0.403859	0.0730825	9.999e-05	8.14523e-05	1
ENSG00000173064	2497	1.02692	146.411	157.263	4.81499e-05	chr12_113063562_C_A_rs11835093	844076	844077	110	140	0.324074	1.29294e-05	0.16712	0.0372629	0.00569943	0.00607729	1
ENSG00000111331	3536	1.05846	234.786	152.48	2.92698e-09	chr12_112923432_C_T_rs10774675	-15043	-15042	127	148	0.657407	9.89105e-11	0.318776	0.046391	9.999e-05	2.92189e-07	1
ENSG00000151176	4474	1.04968	305.036	153.75	6.52296e-07	chr12_113359066_T_G_rs12826247	478	479	25	25	0.0578704	6.69173e-08	0.475623	0.0844435	0.00019998	0.000127477	1
ENSG00000111412	4535	1.02214	446.243	157.729	1.84858e-05	chr12_117119994_C_A_rs904660	381923	381924	111	131	0.303241	4.46646e-06	0.125599	0.0265425	0.00759924	0.00731733	1
ENSG00000111445	5073	1.04239	431.372	156.074	5.54074e-05	chr12_117599422_C_A_rs10774940	-417282	-417281	52	57	0.868056	1.40855e-05	0.242149	0.054238	0.0174983	0.0197876	1
ENSG00000176834	5176	1.06777	396.585	152.402	9.91635e-06	chr12_118063793_G_A_rs4128858	-40219	-40218	152	197	0.456018	1.45721e-06	-0.181772	0.0364795	0.00309969	0.00261675	1
ENSG00000111725	4564	1.04102	316.539	155.246	7.5397e-16	chr12_119671479_AGGCACCTCTTCACAGGAC_A_rs138621699;rs58105891	3345	3346	34	34	0.0787037	3.13723e-18	0.445707	0.0458616	9.999e-05	7.11609e-14	1
ENSG00000257218	4383	1.06043	217.399	149.281	1.2549e-06	chr12_120440018_T_A_rs11609119	-6427	-6426	42	42	0.0972222	9.37491e-08	0.262664	0.0472092	9.999e-05	0.000161761	1
ENSG00000110871	4310	1.03811	223.281	152.621	1.09642e-10	chr12_120444414_G_T_rs1048830	-84745	-84744	124	140	0.324074	2.07745e-12	0.218255	0.028912	9.999e-05	1.23475e-08	1
ENSG00000167272	4223	1.06048	197.708	147.69	4.19682e-05	chr12_120568926_A_G_rs787947	-12477	-12476	121	142	0.671296	5.72633e-06	-0.190091	0.0406607	0.00479952	0.00602128	1
ENSG00000175970	4174	1.04823	204.363	149.587	1.15403e-05	chr12_120711261_T_G_rs998727	802	803	124	155	0.358796	1.39236e-06	-0.173399	0.0347294	0.00159984	0.00172284	1
ENSG00000122971	4182	1.05619	216.4	151.34	0.000147208	chr12_120706341_C_G_rs7308648	-19486	-19485	129	162	0.375	3.29342e-05	0.134832	0.0316571	0.0233977	0.0251961	1
ENSG00000157837	4288	1.05433	217.189	150.837	1.33691e-08	chr12_120895150_G_A_rs58918988	-9209	-9208	159	211	0.488426	4.81093e-10	0.327784	0.0497878	9.999e-05	1.41833e-06	1
ENSG00000157895	4250	1.06399	224.974	151.703	2.5253e-05	chr12_120993469_T_A_rs2071190	-18980	-18979	106	124	0.287037	4.17328e-06	0.204353	0.0430449	0.00339966	0.0039558	1
ENSG00000135124	4475	1.07077	226.661	150.636	9.7445e-05	chr12_121192804_A_AC_rs3833787	-17326	-17325	162	205	0.525463	1.93057e-05	0.178914	0.0407629	0.0132987	0.0161587	1
ENSG00000212694	4075	1.04393	209.77	152.314	6.59011e-06	chr12_121796668_C_G_rs1060104	-6243	-6242	101	117	0.729167	8.93074e-07	0.194508	0.0382154	0.00049995	0.00101492	1
ENSG00000033030	3055	1.0457	153.678	151.792	0.00025551	chr12_122579365_G_A_rs7316149	100831	100832	102	115	0.733796	6.49497e-05	0.180647	0.0441728	0.029797	0.0325481	1
ENSG00000130787	3235	1.0336	146.604	153.437	0.00024636	chr12_122819039_A_G_rs11060180	-16419	-16418	142	182	0.421296	6.81411e-05	-0.159645	0.0391538	0.0294971	0.0312666	1
ENSG00000111364	3672	1.04222	253.743	153.382	3.17066e-06	chr12_123615876_A_G_rs11615300	13776	13777	138	169	0.391204	4.13083e-07	-0.144386	0.0274751	0.00049995	0.000584449	1
ENSG00000111361	3718	1.06671	279.063	153.845	9.01845e-05	chr12_123656815_A_G_rs11057320	23128	23129	147	187	0.43287	2.15547e-05	0.0975372	0.0223579	0.0145985	0.0188681	1
ENSG00000168778	3750	1.03326	308.868	155.162	1.14841e-11	chr12_123716747_C_T_rs12813758	45633	45634	137	169	0.391204	2.64802e-13	0.705033	0.0892282	9.999e-05	1.83061e-09	1
ENSG00000168778	3750	1.03307	306.758	154.923	5.82247e-05	chr12_123708040_T_TCTCA_rs112588511;rs56918215	36926	36927	145	184	0.425926	1.46423e-05	-0.38694	0.0868353	0.0126987	0.0152747	2
ENSG00000185344	3787	1.06524	272.948	151.951	1.44248e-08	chr12_123732305_T_C_rs2333839	19951	19952	142	174	0.597222	6.09319e-10	-0.157893	0.0241426	9.999e-05	1.6986e-06	1
ENSG00000250091	4099	1.08787	315.877	151.297	3.10983e-06	chr12_123971893_AC_A_rs36037304	36908	36909	52	53	0.122685	3.35957e-07	-0.3831	0.0722982	0.00019998	0.000513574	1
ENSG00000178882	4752	1.04286	407.455	155.435	5.11142e-07	chr12_124279250_A_C_rs882134	-15844	-15843	45	45	0.104167	5.94055e-08	0.440154	0.0778133	0.00019998	0.000142127	1
ENSG00000073060	5223	1.02563	530.766	160.207	1.5362e-07	chr12_124775721_G_A_rs838877	-10773	-10772	112	131	0.696759	2.41431e-08	-0.230398	0.0394741	0.00019998	6.33531e-05	1
ENSG00000081760	5592	1.02071	573.689	157.549	4.34069e-05	chr12_125107627_T_C_rs10400509	42191	42192	135	162	0.375	1.30759e-05	-0.376303	0.0839282	0.0216978	0.0225799	1
ENSG00000081760	5592	1.00907	590.826	158.723	1.18881e-07	chr12_125046275_C_T_rs7397149	-19161	-19160	41	45	0.104167	1.86306e-08	0.444013	0.0753718	9.999e-05	6.41496e-05	2
ENSG00000081760	5592	1.00975	590.544	159.321	5.09498e-06	chr12_125128293_G_A_rs900411	62857	62858	107	125	0.289352	1.33058e-06	0.278553	0.0556577	0.0029997	0.00282724	3
ENSG00000256128	5936	1.01842	527.999	161.052	1.7491e-05	chr12_126775865_G_C_rs1194035	3631	3632	124	144	0.333333	5.5969e-06	-0.25746	0.0549998	0.00779922	0.00836614	1
ENSG00000256128	5936	1.027	518.486	160.224	3.10536e-05	chr12_127682219_C_T_rs73232725	909985	909986	47	50	0.115741	1.00572e-05	0.364129	0.0801184	0.0127987	0.0141203	2
ENSG00000139370	6670	1.01082	828.697	162.296	2.65388e-14	chr12_128812606_A_G_rs4760595	-11353	-11352	88	100	0.768518	1.05824e-15	0.366609	0.0416282	9.999e-05	1.67868e-11	1
ENSG00000139370	6670	1.01559	808.996	161.34	1.1913e-11	chr12_128793662_T_C_rs3765108	-30297	-30296	105	124	0.287037	7.8465e-13	0.287114	0.0372	9.999e-05	7.17956e-09	2
ENSG00000151948	6709	1.04528	744.527	158.032	8.22145e-09	chr12_128792188_C_T_rs12303387	-61291	-61290	107	120	0.277778	7.62248e-10	-0.400526	0.0616143	9.999e-05	3.48482e-06	1
ENSG00000151948	6709	1.03887	762.29	158.696	2.66219e-06	chr12_128900561_G_A_rs683262	47082	47083	159	212	0.490741	5.68979e-07	-0.285467	0.0550246	0.00169983	0.00156645	2
ENSG00000214039	6837	1.02599	735.205	157.793	1.13242e-06	chr12_130148074_C_T_rs11060741	105702	105703	120	140	0.324074	1.85021e-07	0.259485	0.0478421	0.00069993	0.000684452	1
ENSG00000276122	6925	1.0224	765.755	159.532	2.29419e-05	chr12_130130490_A_G_rs4759612	-8204	-8203	95	110	0.74537	6.456e-06	-0.319586	0.0687668	0.0149985	0.0157538	1
ENSG00000111432	6956	1.04768	742.048	157.582	4.34831e-09	chr12_130146992_T_G_rs11060738	-15473	-15472	147	182	0.578704	3.11923e-10	0.344951	0.0517697	9.999e-05	1.72928e-06	1
ENSG00000111450	6985	1.06069	678.41	157.2	8.79963e-08	chr12_130818832_C_T_rs7968675	-20435	-20434	123	147	0.659722	9.36719e-09	-0.173481	0.0288058	9.999e-05	3.22084e-05	1
ENSG00000256576	5899	1.05415	373.515	150.892	1.01226e-13	chr12_132189489_G_C_rs7307636	-240	-239	157	209	0.516204	3.6416e-16	0.559291	0.0623347	9.999e-05	1.00683e-11	1
ENSG00000177084	4216	1.05078	267.734	150.632	5.2101e-05	chr12_132715293_G_A_rs12818952	27950	27951	55	61	0.141204	9.14957e-06	0.193264	0.0423239	0.00849915	0.0109046	1
ENSG00000176894	4213	1.03919	250.204	149.99	9.11716e-08	chr12_132700924_T_G_rs4077415	13336	13337	54	59	0.136574	4.31663e-09	0.457673	0.0741556	9.999e-05	1.47518e-05	1
ENSG00000247077	4127	1.04236	255.288	150.717	5.84966e-07	chr12_132966580_C_T_rs10870557	255737	255738	155	202	0.467593	4.33629e-08	-0.157682	0.027567	9.999e-05	0.000100945	1
ENSG00000176915	4041	1.03261	279.221	152.02	7.20064e-13	chr12_132760766_G_A_rs7971299	-1067	-1066	104	118	0.726852	6.79761e-15	-0.362187	0.0425571	9.999e-05	9.57183e-11	1
ENSG00000176915	4041	1.03022	290.627	152.616	2.49105e-13	chr12_132760292_A_G_rs7959269	-1541	-1540	95	108	0.25	2.21435e-15	-0.374982	0.0431384	9.999e-05	3.52896e-11	2
ENSG00000176915	4041	1.03917	271.397	150.932	9.86211e-05	chr12_132738341_C_T_rs6560900	-23492	-23491	157	204	0.472222	2.21841e-05	0.16278	0.0373615	0.0206979	0.0225283	3
ENSG00000250790	3692	1.02669	231.642	152.071	0.000147473	chr12_132341578_C_A_rs117658639	-569893	-569892	23	23	0.0532407	3.44821e-05	-0.508165	0.119629	0.0294971	0.0303354	1
ENSG00000196458	3608	1.04166	220.295	149.832	4.45707e-09	chr12_132940063_G_A_rs879956	-16244	-16243	164	213	0.493056	1.12272e-10	-0.178625	0.0260816	9.999e-05	5.41902e-07	1
ENSG00000165474	5498	1.05992	320.113	155.581	4.59958e-14	chr13_20185673_C_T_rs7322907	-7266	-7265	21	22	0.949074	4.03671e-16	-0.705965	0.0788259	9.999e-05	3.21712e-12	1
ENSG00000032742	5340	1.03341	335.308	155.925	1.69526e-06	chr13_20597685_G_A_rs143943002	30527	30528	71	79	0.18287	2.49069e-07	0.202291	0.0377283	0.00039996	0.000436373	1
ENSG00000180776	5681	1.04998	503.428	158.492	1.45562e-20	chr13_21459023_C_G_rs9509740	-347	-346	93	103	0.238426	2.8952e-23	0.367925	0.0320543	9.999e-05	9.97953e-19	1
ENSG00000182957	7645	1.05212	472.898	152.669	7.77662e-06	chr13_24044136_T_C_rs9580841	-116585	-116584	132	166	0.384259	1.11771e-06	-0.201451	0.0399626	0.00169983	0.00267883	1
ENSG00000180730	5099	1.023	429.236	158.93	6.73721e-08	chr13_25875126_GAC_G_rs35088426;rs55908331	-176891	-176890	86	98	0.226852	8.32466e-09	-0.264071	0.0436819	9.999e-05	2.25171e-05	1
ENSG00000127870	4888	1.03358	429.054	159.837	6.36166e-06	chr13_26204116_T_G_rs7317124	-17727	-17726	166	210	0.513889	1.55206e-06	-0.111002	0.0223391	0.00219978	0.00220332	1
ENSG00000132970	5248	1.03333	383.771	155.542	8.74873e-06	chr13_26513045_T_C_rs2026416	-44659	-44658	159	214	0.50463	1.60954e-06	0.180522	0.0363887	0.00239976	0.00273254	1
ENSG00000186184	5480	1.03894	486.069	159.775	4.4908e-14	chr13_27621358_C_T_rs2232669	-535	-534	47	50	0.115741	9.51667e-16	0.410067	0.0464978	9.999e-05	8.25178e-12	1
ENSG00000152520	5181	1.02891	345.135	155.967	1.77381e-07	chr13_28207418_C_T_rs9319420	68384	68385	24	24	0.0555556	1.84125e-08	0.515494	0.087517	9.999e-05	4.56733e-05	1
ENSG00000139514	5357	1.04894	416.426	156.991	4.55211e-07	chr13_29595724_C_A_rs61947180	35	36	77	86	0.199074	6.0466e-08	-0.245538	0.0434352	0.00019998	0.000121968	1
ENSG00000122042	5392	1.03648	460.332	159.49	1.33688e-09	chr13_29922642_C_G_rs9508590	72024	72025	91	110	0.74537	1.04707e-10	0.289441	0.0421847	9.999e-05	3.59539e-07	1
ENSG00000189403	5128	1.05417	422.596	154.93	3.11105e-06	chr13_30468315_G_T_rs11842871	2376	2377	90	106	0.24537	4.6163e-07	-0.123416	0.0235906	0.00089991	0.000895647	1
ENSG00000102802	5136	1.0322	478.162	159.471	8.39739e-07	chr13_30881158_G_A_rs12877861	-25114	-25113	29	30	0.0694445	1.65623e-07	-0.681021	0.125005	0.00019998	0.000307772	1
ENSG00000102802	5136	1.03983	469.377	158.721	8.14091e-05	chr13_30906258_C_T_rs59030069	-14	-13	83	88	0.203704	2.70699e-05	-0.353137	0.0819757	0.030297	0.0323438	2
ENSG00000175664	5092	1.02752	458.271	159.049	5.24473e-05	chr13_30988860_G_A_rs9315089	56203	56204	123	148	0.657407	1.59363e-05	0.229248	0.0516891	0.0214979	0.0211772	1
ENSG00000187676	4620	1.04378	406.844	157.915	3.22023e-06	chr13_31250685_G_A_rs8000179	50709	50710	120	149	0.344907	6.16487e-07	-0.157603	0.0304857	0.00049995	0.000960598	1
ENSG00000083642	3892	1.03476	274.045	157.887	1.96918e-05	chr13_32805975_C_A_rs9596288	47805	47806	146	176	0.407407	4.85345e-06	0.123864	0.0262814	0.00469953	0.00442141	1
ENSG00000133121	3833	1.04492	262.755	158.263	0.00013017	chr13_33110970_A_G_rs56317540	-174786	-174785	54	59	0.136574	4.26621e-05	0.163978	0.0390878	0.0279972	0.0283264	1
ENSG00000133083	4636	1.06316	271.454	152.627	4.74091e-13	chr13_35858899_T_C_rs4943344	3114	3115	97	113	0.261574	3.32346e-15	0.52932	0.0614207	9.999e-05	2.97044e-11	1
ENSG00000120693	5139	1.04688	249.209	152.932	1.16406e-13	chr13_36920397_A_G_rs72648864	158	159	93	105	0.243056	8.09895e-16	0.344877	0.0389707	9.999e-05	9.11364e-12	1
ENSG00000120693	5139	1.04459	255.553	153.646	8.02434e-05	chr13_37892089_A_G_rs77332994	971850	971851	37	39	0.0902778	1.95893e-05	-0.251446	0.0573256	0.0140986	0.0167369	2
ENSG00000120699	5196	1.06915	222.582	148.974	0.000185031	chr13_37807531_C_A_rs9566257	806744	806745	53	57	0.131944	3.75361e-05	-0.194194	0.0459428	0.030297	0.0313679	1
ENSG00000102710	5258	1.03351	241.672	153.776	5.95737e-05	chr13_37085983_T_C_rs1199980	26333	26334	49	51	0.881944	1.32197e-05	0.16068	0.0358691	0.0115988	0.0122217	1
ENSG00000133110	4702	1.0362	228.776	153.948	9.82504e-07	chr13_37338240_T_G_rs1324039	-260605	-260604	60	64	0.148148	1.10181e-07	0.514305	0.0929898	9.999e-05	0.000163245	1
ENSG00000223685	4979	1.05762	211.866	151.303	8.32562e-14	chr13_38058929_GA_G_rs11300239	-291331	-291330	166	205	0.474537	3.16128e-16	-0.512039	0.0569255	9.999e-05	4.12957e-12	1
ENSG00000133103	4791	1.04897	340.707	154.527	1.13757e-10	chr13_39638280_G_A_rs4254189	-17383	-17382	96	109	0.252315	2.96226e-12	-0.262843	0.0351016	9.999e-05	1.64469e-08	1
ENSG00000287837	4139	1.03113	338.391	157.559	2.39277e-06	chr13_40860672_A_G_rs9532600	-17190	-17189	79	87	0.201389	4.58806e-07	0.269579	0.051506	0.00019998	0.000639826	1
ENSG00000287837	4139	1.04023	341.656	157.003	5.06789e-05	chr13_40638088_T_C_rs17446928	-239774	-239773	22	23	0.0532407	1.4248e-05	0.384049	0.0860609	0.0134987	0.0143265	2
ENSG00000120675	4669	1.03629	261.123	153.584	4.99685e-33	chr13_43023570_C_T_rs17553284	366	367	101	112	0.259259	1.23368e-38	-0.505681	0.0301931	9.999e-05	1.05723e-31	1
ENSG00000151773	3984	1.03292	320.097	158.132	3.4787e-05	chr13_43829951_C_T_rs9567275	-49790	-49789	114	135	0.3125	9.43545e-06	0.169564	0.0371923	0.00779922	0.00941423	1
ENSG00000179630	3984	1.04223	307.436	155.848	2.20861e-06	chr13_43843305_G_T_rs2875541	-36600	-36599	143	182	0.421296	3.35856e-07	-0.162045	0.0305805	0.00019998	0.000489745	1
ENSG00000233725	3950	1.07335	299.873	154.751	6.22672e-05	chr13_42921862_G_A_rs61952560	-986808	-986807	152	193	0.446759	1.48203e-05	-0.339072	0.0761539	0.00939906	0.0133677	1
ENSG00000227258	3654	1.04289	286.277	155.74	5.09293e-10	chr13_44108837_G_T_rs9567366	-33507	-33506	54	57	0.131944	2.04377e-11	0.623904	0.0872341	9.999e-05	7.28555e-08	1
ENSG00000102804	3536	1.04777	237.86	153.915	0.000117358	chr13_44289329_A_G_rs9525933	-147517	-147516	152	197	0.456018	2.94406e-05	0.227084	0.0529745	0.0210979	0.0227185	1
ENSG00000136152	3829	1.02042	279.031	156.069	2.59645e-06	chr13_45456431_CA_C_rs146342368	-8509	-8508	42	42	0.0972222	4.12636e-07	0.240367	0.0457372	0.00069993	0.000619387	1
ENSG00000123200	4411	1.03216	298.77	156.163	8.85963e-05	chr13_45987539_C_CA_rs143593381;rs386379030;rs386379031;rs371731304	-65208	-65207	143	171	0.395833	2.43203e-05	0.107453	0.0247972	0.0232977	0.0229192	1
ENSG00000231817	4722	1.04994	310.548	155.459	1.2129e-05	chr13_46438876_G_T_rs9534391	-24621	-24620	154	194	0.550926	2.33466e-06	-0.376552	0.0771879	0.00239976	0.00278339	1
ENSG00000136141	4680	1.03384	305.229	156.121	6.99259e-06	chr13_46641772_A_G_rs17068501	88603	88604	52	57	0.131944	1.29962e-06	0.185151	0.036971	0.00189981	0.00170637	1
ENSG00000136143	4417	1.04907	196.236	151.332	8.55206e-06	chr13_47954868_C_T_rs12860399	-46406	-46405	65	70	0.162037	1.12195e-06	0.218999	0.0434508	0.00069993	0.00119956	1
ENSG00000136146	4302	1.05629	181.916	150.233	0.00019189	chr13_48124657_T_C_rs9526450	29552	29553	58	62	0.856482	4.2267e-05	0.177787	0.0423562	0.0258974	0.0276995	1
ENSG00000275202	3839	1.06125	173.595	148.44	8.05938e-17	chr13_48971027_C_T_rs4942793	-5841	-5840	149	183	0.423611	3.53279e-20	-0.431981	0.0415073	9.999e-05	1.93024e-15	1
ENSG00000102547	3748	1.06007	166.851	147.156	3.42722e-06	chr13_49428840_A_ACAAT_rs71188355	27240	27241	107	132	0.694444	2.586e-07	-0.195777	0.036567	0.00019998	0.000355546	1
ENSG00000136147	3853	1.03313	181.486	150.865	6.37391e-05	chr13_49492507_T_A_rs6561527	-3447	-3446	100	122	0.717593	1.18194e-05	-0.12091	0.0268322	0.00909909	0.00978051	1
ENSG00000136144	4019	1.04389	184.704	150.031	1.17914e-05	chr13_49597692_G_A_rs7995979	12133	12134	43	46	0.106481	1.48105e-06	-0.23359	0.0469124	0.00149985	0.00163102	1
ENSG00000123179	3934	1.02742	179.591	147.925	1.92358e-18	chr13_49691973_T_C_rs3809325	486	487	144	184	0.574074	4.13077e-22	-0.489958	0.0441853	9.999e-05	1.28614e-16	1
ENSG00000123179	3934	1.05041	175.454	146.167	9.87933e-08	chr13_49666429_A_G_rs9535288	-25058	-25057	156	203	0.530093	3.30954e-09	-0.271677	0.0436479	9.999e-05	9.757e-06	2
ENSG00000123191	2887	1.03308	237.099	154.172	1.39619e-06	chr13_52091250_CAA_C_rs35661291	151634	151635	50	52	0.12037	1.69677e-07	-0.29539	0.0542823	0.00039996	0.000250309	1
ENSG00000136108	3134	1.02015	181.336	152.383	1.63695e-05	chr13_52205031_A_G_rs1887360	-250448	-250447	105	121	0.719907	2.62898e-06	-0.205403	0.0423352	0.00229977	0.00261349	1
ENSG00000136110	3438	1.04203	180.341	149.942	0.000136744	chr13_52744552_T_C_rs12583809	4731	4732	77	86	0.199074	2.76999e-05	-0.271374	0.0630871	0.0165983	0.0204687	1
ENSG00000118946	3939	1.0559	89.183	143.939	0.00025939	chr13_58578044_G_A_rs73209030	946299	946300	29	29	0.0671296	4.17455e-05	0.526745	0.1254	0.0144986	0.0180783	1
ENSG00000083520	4986	1.05619	336.616	155.731	8.87322e-05	chr13_71790579_A_C_rs93177	-991347	-991346	39	39	0.0902778	2.37377e-05	0.187047	0.0431067	0.0228977	0.0235606	1
ENSG00000227354	3919	1.0394	218.906	151.441	1.03557e-05	chr13_79258388_A_G_rs9574385	-147914	-147913	21	23	0.0532407	1.42074e-06	0.407781	0.0817454	0.00169983	0.0017512	1
ENSG00000102471	3793	1.06424	217.548	152.232	9.72964e-05	chr13_79285321_A_C_rs9545047	-196154	-196153	143	168	0.388889	2.13152e-05	-0.115	0.0263445	0.0145985	0.0158885	1
ENSG00000284196	4223	1.03768	175.898	149.621	6.47111e-06	chr13_80061867_C_CAT_rs534299232	-11646	-11645	104	117	0.270833	6.96724e-07	-0.240328	0.0467252	0.00039996	0.000866967	1
ENSG00000179399	4542	1.02145	251.247	156.911	1.01282e-10	chr13_91581344_C_G_rs9515943	182722	182723	128	159	0.631944	3.78435e-12	0.35188	0.0472583	9.999e-05	1.73284e-08	1
ENSG00000080166	5282	1.0589	385.602	152.323	1.06006e-06	chr13_94280542_T_C_rs111579463	-199141	-199140	26	27	0.0625	1.11847e-07	0.637496	0.115301	0.00019998	0.000251508	1
ENSG00000080166	5282	1.05035	382.061	152.468	9.26895e-05	chr13_94567616_T_C_rs1408998	87933	87934	83	96	0.222222	2.15377e-05	0.290549	0.0665879	0.0283972	0.0287553	2
ENSG00000152749	5402	1.03888	399.018	155.962	9.79392e-13	chr13_94601777_C_T_rs3897474	-81	-80	139	166	0.615741	1.51416e-14	0.211861	0.0253073	9.999e-05	1.65502e-10	1
ENSG00000125257	4946	1.04932	288.536	152.052	6.67065e-09	chr13_95245005_T_A_rs4148447	-56447	-56446	136	176	0.407407	2.47348e-10	-0.19349	0.0288552	9.999e-05	9.84303e-07	1
ENSG00000102580	4642	1.0439	245.013	151.209	6.59151e-05	chr13_95692680_A_G_rs9561931	15540	15541	160	215	0.497685	1.25852e-05	-0.132429	0.0294858	0.0125987	0.0131117	1
ENSG00000102595	4132	1.06296	194.347	148.775	2.23638e-06	chr13_96255963_C_A_rs9525170	202561	202562	150	196	0.546296	1.79307e-07	-0.145474	0.0267894	0.00029997	0.00025962	1
ENSG00000185352	3147	1.04872	139.734	151.159	2.00995e-05	chr13_96461676_T_G_rs17189965	-370813	-370812	120	153	0.354167	3.05675e-06	0.316885	0.0657718	0.00079992	0.00206239	1
ENSG00000065150	4364	1.03239	336.649	155.359	1.10933e-13	chr13_98026430_T_A_rs6491397	49797	49798	164	214	0.50463	1.07076e-15	-0.307568	0.0349502	9.999e-05	1.69222e-11	1
ENSG00000088387	5117	1.03421	370.331	155.781	1.39716e-05	chr13_98983357_G_A_rs17785077	151563	151564	39	43	0.099537	2.81605e-06	-0.235965	0.0487896	0.00349965	0.00424692	1
ENSG00000260992	5376	1.03872	392.368	155.227	5.28494e-05	chr13_99059141_G_A_rs7319192	-28679	-28678	32	33	0.0763889	1.26322e-05	-0.387482	0.0862913	0.0160984	0.017366	1
ENSG00000134882	5286	1.05055	329.005	150.916	1.49314e-06	chr13_99401737_T_C_rs4772194	200882	200883	66	74	0.828704	1.35358e-07	-0.220156	0.0401126	0.00029997	0.000326855	1
ENSG00000125247	5014	1.03368	359.727	155.411	1.93482e-14	chr13_100674991_C_G_rs2791681	195	196	98	116	0.268518	1.42158e-16	0.35459	0.0388736	9.999e-05	2.88779e-12	1
ENSG00000134899	4937	1.02707	353.616	155.783	1.78734e-05	chr13_102937079_CGT_C_rs67164587;rs754143186;rs200330733	91046	91047	166	215	0.502315	3.98225e-06	0.149712	0.0314592	0.00529947	0.00542946	1
ENSG00000134899	4937	1.04329	330.047	153.279	6.73231e-05	chr13_102710235_G_A_rs9514046	-135798	-135797	156	204	0.527778	1.55999e-05	-0.123848	0.0278881	0.0162984	0.0182847	2
ENSG00000174405	5848	1.05662	537.227	158.774	3.38434e-07	chr13_108191651_T_C_rs1475740	-23886	-23885	43	45	0.895833	5.12149e-08	0.262185	0.0461068	0.00019998	0.000108893	1
ENSG00000213995	6151	1.0208	624.555	160.338	8.36928e-07	chr13_110633256_T_C_rs424649	17710	17711	94	109	0.252315	1.64723e-07	-0.154628	0.0283831	0.00049995	0.000442607	1
ENSG00000134905	6072	1.04176	532.399	156.314	1.67264e-07	chr13_110700007_C_T_rs6492302	-6110	-6109	101	111	0.256944	1.78435e-08	-0.211781	0.035917	0.00029997	5.92341e-05	1
ENSG00000229152	5788	1.02913	600.673	160.727	3.43432e-05	chr13_110969356_T_G_rs4542516	70183	70184	95	111	0.743056	1.09841e-05	-0.207896	0.0459599	0.0161984	0.0180052	1
ENSG00000088448	5728	1.05676	523.135	155.85	3.66845e-14	chr13_110961307_T_C_rs7336130	46237	46238	150	187	0.43287	3.2916e-16	-0.326931	0.0363723	9.999e-05	4.61315e-12	1
ENSG00000277767	5729	1.02618	553.602	159.004	1.67318e-13	chr13_110916127_C_T_rs9588298	122	123	123	147	0.659722	3.61743e-15	0.545638	0.063415	9.999e-05	5.00294e-11	1
ENSG00000102606	5637	1.04171	542.679	156.365	6.86582e-08	chr13_111280751_C_G_rs2296353	93896	93897	106	121	0.280093	7.07172e-09	0.206999	0.034054	9.999e-05	2.39133e-05	1
ENSG00000102606	5637	1.05068	538.947	155.836	3.80643e-06	chr13_110959784_G_A_rs9522019	-227071	-227070	149	186	0.430556	6.75952e-07	-0.160709	0.0311996	0.00209979	0.00146464	2
ENSG00000139835	5004	1.04864	405.473	154.071	5.59699e-26	chr13_113362571_G_C_rs4907622	-1560	-1559	155	191	0.55787	3.04486e-30	0.81108	0.0585185	9.999e-05	1.75914e-24	1
ENSG00000150403	4634	1.03438	368.366	154.463	8.11664e-07	chr13_113493494_C_T_rs76425685	2472	2473	30	30	0.0694445	1.0045e-07	0.423759	0.0763392	0.00019998	0.000222831	1
ENSG00000150403	4634	1.04393	369.324	153.99	6.98815e-05	chr13_113457693_G_A_rs3814255	-33329	-33328	22	24	0.0555556	1.70461e-05	0.328159	0.0742491	0.019798	0.021281	2
ENSG00000276248	4595	1.02506	393.285	157.085	1.18412e-06	chr13_113561995_C_T_rs9577570	34734	34735	63	71	0.164352	1.82748e-07	-0.377242	0.0695204	0.00029997	0.00038004	1
ENSG00000184497	3980	1.0549	311.97	151.342	1.52906e-16	chr13_113798933_G_A_rs61966705	39692	39693	118	138	0.680556	2.17363e-19	0.520293	0.0513273	9.999e-05	8.64446e-15	1
ENSG00000184497	3980	1.04059	321.978	152.933	2.42512e-09	chr13_113760418_A_C_rs66913836	1177	1178	69	75	0.173611	9.51424e-11	0.428644	0.062295	9.999e-05	4.33537e-07	2
ENSG00000283199	3416	1.06767	245.811	150.49	1.49713e-05	chr13_113935750_T_C_rs11259841	-38327	-38326	169	216	0.5	2.04394e-06	0.2527	0.0514873	0.00189981	0.00243967	1
ENSG00000130177	2753	1.02159	186.87	152.807	7.81539e-05	chr13_114230020_T_G_rs7331784	-4878	-4877	55	59	0.136574	1.70759e-05	0.143521	0.032481	0.0110989	0.0131121	1
ENSG00000169062	2682	1.06898	168.608	147.083	3.357e-09	chr13_114244855_G_T_rs2039092	-41531	-41530	64	67	0.155093	6.01356e-11	0.347901	0.0499632	9.999e-05	2.03549e-07	1
ENSG00000169062	2682	1.05032	168.442	147.922	7.67686e-06	chr13_114276379_A_C_rs6560949	-10007	-10006	124	142	0.328704	7.94153e-07	0.210304	0.0411054	0.00129987	0.000904685	2
ENSG00000129566	5227	1.03396	611.563	160.091	1.42715e-09	chr14_20413368_T_C_rs1713434	-134	-133	157	204	0.472222	1.22148e-10	-0.169268	0.0247702	9.999e-05	5.35515e-07	1
ENSG00000198805	5286	1.06734	589.432	157.291	1.17088e-12	chr14_20471175_G_C_rs1713429	1768	1769	107	123	0.284722	2.39787e-14	-0.374633	0.0451569	9.999e-05	1.61843e-10	1
ENSG00000214274	6151	1.03762	721.843	161.075	2.86533e-32	chr14_20685140_A_C_rs9322855	962	963	138	177	0.409722	4.62021e-36	0.706719	0.044576	9.999e-05	1.69621e-30	1
ENSG00000258818	6152	1.01471	727.926	162.357	7.8608e-19	chr14_20685140_A_C_rs9322855	579	580	138	177	0.409722	8.09728e-21	0.438748	0.0412704	9.999e-05	3.39335e-16	1
ENSG00000259171	6153	1.02801	713.916	161.171	9.06922e-25	chr14_20685140_A_C_rs9322855	552	553	138	177	0.409722	1.26934e-27	0.776708	0.0598939	9.999e-05	1.63098e-22	1
ENSG00000165792	6509	1.06618	641.365	157.154	3.24457e-05	chr14_20982581_T_G_rs1958401	-7400	-7399	102	123	0.715278	8.17082e-06	-0.136121	0.0296382	0.0145985	0.0154732	1
ENSG00000165801	6350	1.06876	696.851	158.583	8.50718e-07	chr14_21071525_C_T_rs4982404	1220	1221	148	185	0.571759	1.43395e-07	-0.220216	0.0402106	0.00019998	0.000344871	1
ENSG00000092203	6659	1.02478	739.555	162.847	5.0607e-07	chr14_21509174_C_T_rs1263800	31978	31979	110	127	0.706018	1.17445e-07	0.164132	0.0297466	0.00019998	0.000304468	1
ENSG00000129562	6073	1.0426	514.706	157.248	6.759e-07	chr14_22589178_G_A_rs1051101	-47	-46	89	102	0.236111	9.75184e-08	-0.173222	0.0311788	0.00039996	0.000243209	1
ENSG00000100439	6033	1.04444	548.329	159.65	3.05279e-25	chr14_22599022_T_C_rs8011143	721	722	108	127	0.293982	2.08814e-28	-0.378387	0.0285899	9.999e-05	1.76803e-23	1
ENSG00000258458	5876	1.05038	524.825	157.961	1.26379e-08	chr14_22724887_G_A_rs8016313	-40061	-40060	150	203	0.469907	1.10823e-09	0.263338	0.040962	9.999e-05	3.55795e-06	1
ENSG00000155463	5873	1.04797	557.967	159.613	1.46511e-07	chr14_22741845_G_GAGAA_rs113586808;rs71115576	-24678	-24677	106	129	0.701389	2.1555e-08	0.296824	0.05066	9.999e-05	5.09637e-05	1
ENSG00000155465	5871	1.0236	621.933	163.923	2.24516e-09	chr14_22823267_G_C_rs2073345	7831	7832	118	144	0.333333	3.30825e-10	-0.289443	0.0435095	9.999e-05	1.00552e-06	1
ENSG00000100461	5661	1.04187	531.96	158.734	2.3851e-06	chr14_22953561_T_A_rs6572874	34378	34379	35	36	0.0833333	4.687e-07	-0.291419	0.0557387	0.00049995	0.000941687	1
ENSG00000092036	5624	1.02153	591.918	162.613	3.26199e-16	chr14_22949515_C_T_rs34136473	-7576	-7575	165	210	0.486111	7.07579e-18	-0.394534	0.0411306	9.999e-05	1.01868e-13	1
ENSG00000259132	5616	1.01382	576.138	161.101	3.94791e-05	chr14_22936011_A_G_rs8006875	-46248	-46247	149	187	0.56713	1.31429e-05	-0.410596	0.0916304	0.0208979	0.0212166	1
ENSG00000100804	5622	1.05639	576.24	160.168	6.63508e-06	chr14_23025068_A_G_rs8013143	-9833	-9832	111	125	0.289352	1.66825e-06	0.18775	0.037906	0.00319968	0.00271952	1
ENSG00000092068	5227	1.05563	541.455	158.809	1.6922e-06	chr14_23108725_C_T_rs8007237	-74936	-74935	111	127	0.706018	3.19477e-07	0.28085	0.0528958	0.00069993	0.000605623	1
ENSG00000129460	4772	1.00752	562.68	162.927	1.66446e-05	chr14_23455558_AT_A_rs398099230	-14146	-14145	65	75	0.826389	5.65381e-06	0.158434	0.0338681	0.00919908	0.00897115	1
ENSG00000157326	4746	1.04929	394.846	156.957	1.20218e-09	chr14_23960639_TC_T_rs5807245	6868	6869	62	67	0.155093	6.55992e-11	-0.461185	0.0664037	9.999e-05	2.26646e-07	1
ENSG00000187630	4812	1.05656	405.1	156.865	2.2236e-19	chr14_24009590_A_T_rs147027077	20771	20772	35	36	0.0833333	3.99079e-22	-0.923126	0.0832761	9.999e-05	1.08705e-17	1
ENSG00000092010	4917	1.04036	389.092	156.661	8.40136e-07	chr14_24322592_G_A_rs45442399	186397	186398	33	33	0.0763889	1.28431e-07	-0.278921	0.050708	0.00049995	0.000232291	1
ENSG00000092010	4917	1.04943	384.724	156.204	0.000103759	chr14_24682811_T_A_rs6573955	546616	546617	128	157	0.363426	3.07694e-05	-0.114682	0.026817	0.029697	0.0326453	2
ENSG00000100908	4929	1.0509	352.736	154.593	1.49052e-10	chr14_24141524_T_C_rs2236352	-30	-29	89	100	0.231481	4.10473e-12	-0.245203	0.0329935	9.999e-05	2.19073e-08	1
ENSG00000100949	5041	1.05721	344.707	153.89	1.5125e-05	chr14_24322592_G_A_rs45442399	50994	50995	33	33	0.0763889	2.68365e-06	0.298525	0.061587	0.00269973	0.00375366	1
ENSG00000157379	5136	1.03633	359.206	154.854	1.42939e-10	chr14_24303623_A_T_rs4981501	3842	3843	100	111	0.256944	4.66723e-12	0.501578	0.0676658	9.999e-05	2.74681e-08	1
ENSG00000157379	5136	1.02682	359.9	155.033	2.87583e-05	chr14_24278725_A_G_rs55841854	-21056	-21055	21	22	0.0509259	6.53352e-06	-0.575944	0.123981	0.00839916	0.00900404	2
ENSG00000139899	5390	1.03541	333.737	155.432	2.77119e-33	chr14_24432638_A_G_rs2255591	2969	2970	109	129	0.701389	1.71076e-38	0.664325	0.0397832	9.999e-05	7.86624e-32	1
ENSG00000100445	5393	1.033	363.052	157.453	1.41966e-10	chr14_24444596_C_A_rs11158706	1819	1820	41	45	0.895833	6.06769e-12	0.335096	0.0455032	9.999e-05	2.92066e-08	1
ENSG00000168952	5140	1.00208	317.76	156.95	5.4168e-05	chr14_25004559_C_T_rs72682971	-44442	-44441	92	106	0.24537	1.45062e-05	0.276098	0.0619393	0.0157984	0.0169071	1
ENSG00000184304	3218	1.0772	254.904	152.406	0.000160022	chr14_29604349_T_C_rs17573998	-323499	-323498	53	55	0.127315	3.87266e-05	0.263757	0.0625144	0.0270973	0.0301472	1
ENSG00000092140	3335	1.06129	247.653	154.291	1.3969e-05	chr14_31198204_ATG_A_rs60642562	639045	639046	133	173	0.599537	2.52031e-06	0.150867	0.0310345	0.00159984	0.00237508	1
ENSG00000100473	3732	1.0416	231.437	154.271	3.04331e-18	chr14_30819311_G_T_rs75594033	-55249	-55248	60	67	0.155093	4.95024e-21	0.901226	0.0841205	9.999e-05	1.62046e-16	1
ENSG00000100473	3732	1.047	218.016	152.404	6.08987e-07	chr14_30813890_A_C_rs75175476	-60670	-60669	52	56	0.12963	5.87602e-08	0.519373	0.0917603	0.00019998	8.54999e-05	2
ENSG00000196792	3982	1.04168	242.226	153.033	3.38606e-06	chr14_30898855_C_T_rs4981084	-127547	-127546	38	39	0.909722	4.32946e-07	0.304486	0.0580506	0.00049995	0.000598758	1
ENSG00000151413	4208	1.03509	290.042	156.248	1.2281e-12	chr14_31792412_G_A_rs11624178	231007	231008	128	162	0.375	2.07866e-14	0.278742	0.0335039	9.999e-05	1.63517e-10	1
ENSG00000100852	4602	1.02361	383.391	158.655	5.59275e-09	chr14_32006862_G_A_rs2378955	-70448	-70447	115	132	0.305556	4.76618e-10	-0.201111	0.0305392	9.999e-05	1.55965e-06	1
ENSG00000151320	5029	1.06265	378.921	151.6	5.47655e-14	chr14_32458719_A_G_rs11623071	129420	129421	164	214	0.50463	2.48011e-16	0.396001	0.0438128	9.999e-05	4.32248e-12	1
ENSG00000151320	5029	1.04979	398.545	153.246	2.78377e-05	chr14_32901887_T_C_rs9919884	572588	572589	60	62	0.143519	5.55541e-06	0.289378	0.0617958	0.00709929	0.00862697	2
ENSG00000129515	5293	1.06349	375.068	153.031	1.33549e-06	chr14_34627404_A_G_rs12431530	-2757	-2756	147	185	0.571759	1.44867e-07	0.143746	0.0262577	0.00019998	0.000300555	1
ENSG00000165410	5185	1.03638	361.904	154.105	1.18922e-33	chr14_34715040_T_C_rs10141801	1273	1274	73	84	0.805556	4.92355e-39	-1.0191	0.0602537	9.999e-05	3.32882e-32	1
ENSG00000165410	5185	1.03938	359.855	153.73	4.57132e-05	chr14_34714910_CA_C_rs35137894	1143	1144	46	54	0.875	1.02353e-05	0.320701	0.0706273	0.0119988	0.0136417	2
ENSG00000198604	5049	1.03294	299.987	153.346	4.7922e-05	chr14_35089920_C_T_rs2038255	214559	214560	86	93	0.215278	9.96055e-06	0.161625	0.0355499	0.010299	0.0122356	1
ENSG00000100883	5010	1.01853	305.807	155.179	2.07133e-05	chr14_34954573_A_G_rs4982231	-28420	-28419	143	185	0.571759	4.25202e-06	-0.119026	0.0250941	0.00519948	0.00570363	1
ENSG00000151327	4881	1.05307	277.641	151.303	1.62929e-07	chr14_35136423_G_A_rs200990493	90044	90045	64	71	0.164352	1.00541e-08	0.317926	0.0529113	9.999e-05	2.59907e-05	1
ENSG00000092020	4910	1.04104	249.999	152.119	2.46463e-12	chr14_35136423_G_A_rs200990493	14432	14433	64	71	0.164352	2.11624e-14	0.321607	0.0386699	9.999e-05	2.53469e-10	1
ENSG00000100890	4909	1.04128	235.87	150.008	1.20455e-15	chr14_35089920_C_T_rs2038255	-32803	-32802	86	93	0.215278	1.43763e-18	0.436184	0.044331	9.999e-05	8.46808e-14	1
ENSG00000100902	4682	1.02812	220.641	151.142	0.000107407	chr14_35358351_A_C_rs12891895	65968	65969	150	188	0.435185	2.238e-05	0.086649	0.0199035	0.0192981	0.0208252	1
ENSG00000258708	3761	1.06124	203.252	152.975	1.37936e-05	chr14_37246853_A_G_rs7143938	74964	74965	117	138	0.319444	2.24783e-06	-0.220401	0.0451009	0.00219978	0.00190153	1
ENSG00000100934	5026	1.05933	160.628	146.493	0.000207578	chr14_38969050_T_G_rs186115016	-134186	-134185	28	29	0.0671296	3.7111e-05	-0.224899	0.0531715	0.0220978	0.0261035	1
ENSG00000289436	5378	1.05188	115.542	146.393	3.67646e-10	chr14_41612679_T_C_rs1956450	7716	7717	160	203	0.530093	3.14876e-12	0.491639	0.0657486	9.999e-05	1.72143e-08	1
ENSG00000258636	5378	1.04725	109.51	144.101	5.229e-09	chr14_41567119_A_T_rs55810038	-37870	-37869	161	204	0.527778	5.86688e-11	0.344216	0.04942	9.999e-05	2.84496e-07	1
ENSG00000165379	5374	1.06896	107.013	142.075	6.27229e-09	chr14_41567119_A_T_rs55810038	-39758	-39757	161	204	0.527778	5.40069e-11	0.271984	0.0389668	9.999e-05	2.44343e-07	1
ENSG00000129534	3900	1.05371	137.491	149.004	2.69661e-11	chr14_45155888_TA_T_rs78283522	-97315	-97314	48	51	0.118056	2.39688e-13	-0.739173	0.0933514	9.999e-05	1.27681e-09	1
ENSG00000129534	3900	1.05148	135.987	148.729	2.5618e-07	chr14_45145699_C_T_rs111738058	-107504	-107503	40	43	0.099537	1.42244e-08	0.586924	0.0987674	9.999e-05	2.00826e-05	2
ENSG00000165502	3964	1.04506	214.11	150.266	8.85332e-05	chr14_49620639_C_G_rs1952013	12	13	75	82	0.810185	1.68127e-05	0.15973	0.0361189	0.0138986	0.0153973	1
ENSG00000165525	3753	1.04654	209.351	150.731	0.000106366	chr14_49344980_T_C_rs2816745	-455821	-455820	141	177	0.590278	2.15585e-05	-0.096383	0.0220935	0.0159984	0.0180747	1
ENSG00000100483	4094	1.04128	244.844	152.486	6.64082e-08	chr14_50134277_A_T_rs28565912	17676	17677	60	61	0.141204	3.97018e-09	-0.359833	0.058152	9.999e-05	1.01303e-05	1
ENSG00000100485	4140	1.03884	240.328	150.612	0.000133644	chr14_51092105_A_G_rs11620762	860526	860527	54	60	0.138889	2.80874e-05	0.184797	0.0429942	0.0250975	0.0271886	1
ENSG00000087299	4245	1.04977	241.611	149.525	0.0001196	chr14_49979538_C_T_rs73281055	-332692	-332691	67	75	0.173611	2.29844e-05	0.224024	0.0515354	0.0209979	0.0233573	1
ENSG00000151748	4544	1.04987	288.914	149.592	7.51892e-08	chr14_50624549_C_T_rs8011039	-43758	-43757	146	192	0.555556	3.26432e-09	-0.179629	0.0288554	9.999e-05	1.2443e-05	1
ENSG00000100504	4980	1.03704	376.731	154.184	5.45805e-05	chr14_51759715_T_C_rs138614899	815231	815232	49	53	0.122685	1.22566e-05	-0.225794	0.0502039	0.0164984	0.0173419	1
ENSG00000139921	5487	1.06186	326.687	149.732	1.41796e-11	chr14_51246790_C_T_rs28705789	6539	6540	155	199	0.539352	1.08485e-13	0.162362	0.0201768	9.999e-05	1.37529e-09	1
ENSG00000087302	5539	1.03763	325.247	153.458	1.10747e-06	chr14_52010341_A_G_rs4901177	20725	20726	58	63	0.145833	1.2103e-07	-0.244062	0.0442824	9.999e-05	0.000262917	1
ENSG00000087301	5343	1.05127	279.046	152.651	1.45738e-05	chr14_52431358_A_G_rs1565970	-121148	-121147	34	36	0.0833333	2.33954e-06	-0.386211	0.0791754	0.00189981	0.00299257	1
ENSG00000197930	5178	1.04809	228.65	149.441	7.5229e-07	chr14_52430901_T_G_rs11039	-264988	-264987	46	48	0.111111	5.14259e-08	0.290368	0.0510703	9.999e-05	0.000111011	1
ENSG00000198252	5169	1.05102	261.026	153.162	1.89308e-05	chr14_52794209_A_G_rs75720322	64042	64043	35	35	0.0810185	3.307e-06	0.281489	0.0586411	0.00289971	0.00367624	1
ENSG00000100528	3822	1.03651	236.115	154.206	1.17476e-08	chr14_54422695_T_C_rs10162416	-18663	-18662	66	71	0.164352	6.39124e-10	0.338699	0.0518588	0.00019998	1.71139e-06	1
ENSG00000197045	3928	1.06259	260.806	155.744	4.51443e-07	chr14_54473639_A_C_rs7142716	-15342	-15341	63	67	0.155093	5.30262e-08	0.149277	0.0262836	0.00019998	6.50118e-05	1
ENSG00000020577	4067	1.04901	245.285	154.126	0.000134275	chr14_54731306_G_A_rs4901534	165188	165189	152	199	0.539352	3.4882e-05	0.167816	0.0395326	0.0259974	0.0268198	1
ENSG00000285774	4245	1.04332	242.101	154.032	2.08454e-06	chr14_54673482_C_T_rs2057370	-14450	-14449	49	50	0.115741	2.88751e-07	0.443159	0.0831144	0.00029997	0.000356374	1
ENSG00000285774	4245	1.04546	238.623	153.775	7.01399e-05	chr14_53733270_T_C_rs7150148	-954662	-954661	135	178	0.412037	1.68879e-05	-0.212803	0.0481245	0.0116988	0.0135094	2
ENSG00000198554	4598	1.02132	236.791	155.08	4.72793e-42	chr14_55026632_T_C_rs1187878	-468	-467	122	147	0.659722	8.33626e-49	0.698504	0.0342325	9.999e-05	1.63977e-40	1
ENSG00000180008	4600	1.05171	227.967	152.595	0.000155522	chr14_55075498_G_C_rs7141975	48267	48268	130	160	0.37037	3.78669e-05	-0.120141	0.0284376	0.0256974	0.0286433	1
ENSG00000168175	4636	1.04065	234.661	153.187	6.55383e-05	chr14_55184155_G_GA_rs570242134	132471	132472	52	53	0.122685	1.42297e-05	-0.214391	0.0480468	0.0110989	0.0126528	1
ENSG00000131981	4719	1.04478	222.74	150.089	2.34545e-15	chr14_55144222_C_G_rs8013027	14969	14970	128	156	0.361111	3.27439e-18	-0.368825	0.0379766	9.999e-05	1.44397e-13	1
ENSG00000178974	4903	1.03776	270.67	156.998	1.04049e-06	chr14_55325482_A_AT_rs11374206;rs397767048	54060	54061	109	130	0.300926	1.56309e-07	-0.193321	0.0354149	9.999e-05	0.000203452	1
ENSG00000259868	5386	1.06369	300.346	154.296	7.29876e-05	chr14_55434603_A_G_rs1959443	-520687	-520686	34	35	0.0810185	1.73219e-05	-0.340276	0.0770695	0.0132987	0.0165242	1
ENSG00000259969	4311	1.03233	260.639	153.06	6.68831e-05	chr14_57995513_A_G_rs2747098	987	988	134	166	0.384259	1.44531e-05	-0.291947	0.065482	0.0134987	0.014949	1
ENSG00000131966	4694	1.04723	252.713	151.092	8.1329e-05	chr14_58225515_A_G_rs79224182	25295	25296	22	22	0.0509259	1.60317e-05	-0.21969	0.04955	0.0135986	0.0165849	1
ENSG00000100592	4796	1.06135	155.199	144.716	1.34543e-06	chr14_59264527_C_T_rs1253005	75859	75860	145	198	0.458333	6.41659e-08	0.148873	0.0263915	9.999e-05	0.000120843	1
ENSG00000139970	4377	1.03075	126.067	149.614	4.23637e-06	chr14_59674814_T_C_rs1957985	-195963	-195962	85	96	0.777778	4.18462e-07	-0.385301	0.073357	0.00019998	0.00041797	1
ENSG00000126773	3557	1.02266	99.1138	149.034	1.88808e-20	chr14_60148898_A_C_rs435826	56970	56971	63	68	0.157407	1.66204e-24	0.338149	0.0284059	9.999e-05	7.35066e-19	1
ENSG00000100612	3458	1.03212	96.2205	148.914	2.90791e-18	chr14_60165528_G_C_rs1254028	-4316	-4315	62	68	0.157407	7.19563e-22	0.492088	0.0447496	9.999e-05	8.73688e-17	1
ENSG00000126778	2860	1.03691	147.794	152.631	0.000146165	chr14_61112022_G_A_rs72723970	462544	462545	61	69	0.159722	3.52743e-05	-0.230619	0.0543626	0.0173983	0.0182552	1
ENSG00000139974	3011	1.02776	179.572	152.842	0.00011302	chr14_61073467_A_T_rs117475633	92221	92222	21	22	0.0509259	2.64025e-05	0.359522	0.0833523	0.0143986	0.0178155	1
ENSG00000250548	3672	1.05784	254.899	154.27	6.61504e-05	chr14_62000062_A_G_rs55977785	429452	429453	55	56	0.12963	1.54205e-05	-0.388916	0.0875347	0.0119988	0.0128697	1
ENSG00000023608	4018	1.02234	253.674	152.86	3.87509e-07	chr14_61763223_T_C_rs112605002	802	803	114	128	0.296296	3.31773e-08	-0.279926	0.0484846	0.00019998	7.92273e-05	1
ENSG00000126785	4229	1.03894	187.995	150.155	2.48791e-10	chr14_63204185_T_C_rs4902214	-259	-258	148	194	0.550926	3.67261e-12	0.288864	0.0387682	9.999e-05	2.38344e-08	1
ENSG00000054654	3908	1.06512	158.488	145.662	0.000115351	chr14_63808950_A_G_rs12880638	-405195	-405194	111	132	0.694444	1.71133e-05	-0.176425	0.0399325	0.0110989	0.0135624	1
ENSG00000126822	4107	1.04482	165.01	149.006	0.000176626	chr14_64710167_G_A_rs229658	-27825	-27824	68	72	0.833333	3.55618e-05	0.187172	0.0441419	0.0215978	0.0240377	1
ENSG00000258289	4168	1.0722	188.344	148.104	4.09201e-28	chr14_64888228_A_G_rs10142379	-26188	-26187	90	101	0.233796	5.2602e-34	0.465704	0.0307473	9.999e-05	1.1477e-27	1
ENSG00000139998	4110	1.06389	214.106	150.456	4.99955e-05	chr14_64974843_A_G_rs4499147	2506	2507	150	200	0.462963	8.60556e-06	0.225399	0.0492068	0.00619938	0.00774554	1
ENSG00000081181	3334	1.05126	164.341	151.564	5.04665e-05	chr14_68561815_C_G_rs2842327	941894	941895	146	202	0.532407	9.38866e-06	-0.170437	0.0373743	0.00489951	0.0063172	1
ENSG00000286861	3329	1.03224	167.485	151.131	5.29474e-05	chr14_68353433_G_A_rs12890360	713757	713758	55	59	0.136574	1.02141e-05	0.359752	0.0792188	0.00529947	0.00747635	1
ENSG00000286861	3329	1.04006	166.569	149.772	0.000168849	chr14_68639391_C_T_rs4643253	999715	999716	136	169	0.608796	3.70939e-05	0.227974	0.0538895	0.0216978	0.0236194	2
ENSG00000072042	3357	1.02987	190.054	153.804	0.000154224	chr14_68275904_G_A_rs61623658	580139	580140	39	41	0.0949074	4.02368e-05	-0.25189	0.0598363	0.0235976	0.0256599	1
ENSG00000100626	4850	1.04995	290.059	148.439	1.82803e-19	chr14_69487244_G_A_rs17836240	226952	226953	115	131	0.303241	3.71897e-23	0.474306	0.041388	9.999e-05	7.98148e-18	1
ENSG00000100626	4850	1.05626	287.906	147.937	7.4984e-09	chr14_69359442_G_A_rs12884802	99150	99151	106	123	0.284722	2.02981e-10	0.280084	0.0415185	9.999e-05	1.01094e-06	2
ENSG00000100626	4850	1.05361	285.793	147.567	9.36525e-05	chr14_70213181_G_T_rs17107965	952889	952890	23	23	0.0532407	1.67942e-05	0.362178	0.0818677	0.0188981	0.0212391	3
ENSG00000175985	5124	1.0657	297.928	149.986	1.6322e-07	chr14_69357159_A_T_rs57148905	-127570	-127569	60	65	0.150463	8.6834e-09	-0.35331	0.0585228	9.999e-05	2.4597e-05	1
ENSG00000100647	5079	1.05869	252.393	148.039	4.23353e-05	chr14_69721607_G_C_rs12590625	110010	110011	149	198	0.458333	5.93617e-06	0.144413	0.030945	0.00549945	0.00793426	1
ENSG00000133983	4928	1.03035	256.949	153.608	4.85825e-08	chr14_70306161_C_T_rs36144573	-53540	-53539	35	35	0.0810185	3.13392e-09	-0.264539	0.0424425	9.999e-05	8.74588e-06	1
ENSG00000133997	4777	1.0705	233.954	150.106	8.96028e-07	chr14_70593927_C_T_rs10483831	-6729	-6728	111	128	0.296296	6.78853e-08	-0.160599	0.028528	0.00019998	0.000111818	1
ENSG00000100731	4691	1.04549	235.726	152.875	2.08865e-08	chr14_70959304_A_G_rs2810103	51844	51845	105	125	0.710648	1.06198e-09	0.195527	0.0303765	9.999e-05	2.76839e-06	1
ENSG00000182732	4483	1.02965	264.328	154.945	5.8461e-05	chr14_72190376_C_A_rs149633	257143	257144	144	190	0.560185	1.39452e-05	-0.25671	0.0574689	0.0112989	0.013378	1
ENSG00000119599	5050	1.04128	250.666	148.81	2.01301e-05	chr14_72927414_C_T_rs2098321	949	950	68	74	0.828704	2.72732e-06	0.272173	0.0561824	0.00239976	0.003974	1
ENSG00000119599	5050	1.02591	254.572	149.723	4.02888e-05	chr14_72920812_A_G_rs11845828	-5653	-5652	86	99	0.229167	6.69658e-06	-0.222748	0.0480089	0.00749925	0.00896142	2
ENSG00000258376	4981	1.06971	202.142	145.337	0.000100048	chr14_73246003_G_C_rs1003647	23	24	37	38	0.087963	1.40491e-05	-0.46687	0.104558	0.0127987	0.0147864	1
ENSG00000184227	4672	1.06278	211.211	148.559	1.42132e-08	chr14_73567486_T_G_rs8018231	30342	30343	108	130	0.300926	3.81842e-10	0.334893	0.0505414	9.999e-05	1.31432e-06	1
ENSG00000119673	4686	1.05068	205.64	150.023	4.17235e-06	chr14_73592659_A_C_rs4899472	23373	23374	99	118	0.726852	4.26055e-07	-0.186009	0.0354398	0.00039996	0.000586539	1
ENSG00000156030	4582	1.04487	179.038	147.391	0.000155944	chr14_73173851_C_T_rs72734456	-586453	-586452	23	24	0.0555556	2.76833e-05	0.256121	0.0595391	0.0212979	0.0229916	1
ENSG00000140043	4448	1.03203	177.698	149.156	2.79338e-10	chr14_74204553_G_A_rs2109750	352721	352722	147	189	0.4375	3.58012e-12	0.223567	0.0299871	9.999e-05	2.85697e-08	1
ENSG00000258653	4449	1.055	178.726	148.938	6.80105e-05	chr14_73837826_A_G_rs11849644	-14146	-14145	159	200	0.462963	1.12166e-05	0.377098	0.0834568	0.00619938	0.0092531	1
ENSG00000119725	4409	1.06282	169.41	147.511	1.53419e-10	chr14_73949897_T_C_rs11621743	63037	63038	137	159	0.368056	1.30588e-12	-0.30595	0.0401073	9.999e-05	8.43931e-09	1
ENSG00000205659	4087	1.04646	186.458	152.862	4.94905e-10	chr14_74202656_A_G_rs11622838	117699	117700	123	144	0.666667	1.28112e-11	-0.214562	0.02966	9.999e-05	4.26104e-08	1
ENSG00000259005	4142	1.0187	261.508	158.222	8.07535e-07	chr14_74485105_G_A_rs61980863	10240	10241	140	175	0.405093	1.30774e-07	0.260107	0.0473304	9.999e-05	0.00017881	1
ENSG00000119655	4150	1.04277	233.564	152.633	1.33047e-08	chr14_74524325_T_C_rs862033	31019	31020	109	129	0.701389	6.04779e-10	-0.433086	0.0662071	9.999e-05	1.77341e-06	1
ENSG00000119681	4151	1.05289	233.653	152.607	2.20677e-12	chr14_74524325_T_C_rs862033	-87913	-87912	109	129	0.701389	2.04235e-14	-0.423941	0.0509387	9.999e-05	1.62593e-10	1
ENSG00000119689	3748	1.04967	234.027	154.892	7.76428e-05	chr14_74414035_G_T_rs4903222	-467882	-467881	79	92	0.212963	1.93198e-05	-0.193249	0.0440308	0.0124988	0.0144371	1
ENSG00000119630	3650	1.03896	247.855	156.152	2.11983e-05	chr14_74968103_G_A_rs174997	12476	12477	156	204	0.527778	4.67894e-06	0.262801	0.0556622	0.00289971	0.00419958	1
ENSG00000119718	3585	1.03723	241.411	155.176	7.94245e-16	chr14_74982814_G_A_rs91144	-20120	-20119	152	204	0.472222	3.27567e-18	-0.274336	0.0282476	9.999e-05	6.34241e-14	1
ENSG00000119684	3546	1.03259	248.327	155.879	0.000124952	chr14_75203508_T_G_rs7147775	180489	180490	156	213	0.493056	3.55429e-05	-0.100962	0.0238098	0.0252975	0.026897	1
ENSG00000140044	3674	1.05394	297.578	155.935	7.72955e-05	chr14_75296388_A_G_rs11628171	-135747	-135746	150	182	0.578704	2.04962e-05	0.201305	0.0460157	0.0172983	0.018114	1
ENSG00000156127	3782	1.05945	278.434	152.005	4.49072e-10	chr14_75544983_A_G_rs4903326	22513	22514	77	82	0.810185	9.99955e-12	-0.461413	0.0634041	9.999e-05	4.73457e-08	1
ENSG00000119699	4242	1.04164	411.385	158.027	1.73112e-05	chr14_75375330_T_C_rs10459550	-606666	-606665	58	63	0.145833	4.23139e-06	-0.214768	0.0452687	0.00459954	0.00567188	1
ENSG00000089916	4391	1.05736	436.244	156.996	6.8705e-12	chr14_76128824_A_G_rs11159176	-23099	-23098	145	192	0.444444	1.73661e-13	0.261075	0.0327631	9.999e-05	9.48045e-10	1
ENSG00000013523	5461	1.05099	378.258	153.159	6.90059e-05	chr14_76854242_C_T_rs11620646	41359	41360	78	86	0.199074	1.50896e-05	-0.142746	0.032091	0.0179982	0.0209154	1
ENSG00000100577	5950	1.06416	377.057	150.958	7.15956e-05	chr14_77573439_A_G_rs7145669	252402	252403	156	204	0.527778	1.36568e-05	-0.198083	0.0442951	0.0168983	0.0205267	1
ENSG00000100580	5833	1.06435	344.67	148.365	1.55661e-09	chr14_77377010_G_T_rs10141317	-85	-84	93	107	0.247685	2.53198e-11	0.224307	0.0315291	9.999e-05	2.0595e-07	1
ENSG00000100593	5668	1.04175	344.96	152.093	1.15132e-07	chr14_77550301_G_A_rs2012998	51484	51485	139	186	0.430556	7.27643e-09	-0.312326	0.0514425	9.999e-05	2.55478e-05	1
ENSG00000140022	4427	1.0353	228.601	153.013	0.000103284	chr14_81330904_G_C_rs58210744	-96501	-96500	51	61	0.141204	2.40018e-05	0.265236	0.0611639	0.0179982	0.0201319	1
ENSG00000054983	4201	1.05052	193.609	151.714	1.07699e-09	chr14_87947278_T_TA_rs34703156;rs397707618	-45905	-45904	157	208	0.518518	3.06553e-11	0.242079	0.0341771	9.999e-05	9.3766e-08	1
ENSG00000054983	4201	1.04322	197.525	152.891	2.725e-05	chr14_87951099_G_A_rs17759941	-42084	-42083	69	76	0.175926	5.28409e-06	-0.205844	0.0438497	0.00369963	0.00420319	2
ENSG00000198668	4459	1.04241	388.777	157.137	2.0187e-05	chr14_90398504_C_A_rs2300496	1474	1475	148	189	0.5625	4.7393e-06	-0.145649	0.0308681	0.00539946	0.00624815	1
ENSG00000165914	4674	1.04302	316.661	153.754	2.68982e-12	chr14_90816108_T_G_rs2401918	126395	126396	107	133	0.30787	3.78584e-14	-0.393885	0.0478884	9.999e-05	3.40398e-10	1
ENSG00000165914	4674	1.05604	314.389	152.796	6.30063e-05	chr14_91249059_T_C_rs2540871	559346	559347	63	69	0.159722	1.39951e-05	-0.280831	0.0628711	0.0123988	0.0153575	2
ENSG00000100796	5105	1.02441	344.447	156.483	3.60076e-05	chr14_91118366_G_A_rs8008872	-343319	-343318	71	77	0.821759	8.80743e-06	-0.137678	0.030092	0.00869913	0.0109576	1
ENSG00000165929	5217	1.05406	392.558	153.924	2.54318e-31	chr14_91837533_A_G_rs8022359	1085	1086	150	187	0.56713	3.66841e-36	-0.880617	0.0552678	9.999e-05	2.98814e-30	1
ENSG00000165929	5217	1.06011	407.735	154.68	2.01503e-10	chr14_91744576_A_G_rs67783323	-91872	-91871	61	69	0.159722	7.7326e-12	0.527356	0.0719666	9.999e-05	3.00083e-08	2
ENSG00000165929	5217	1.05318	414.372	155.301	5.82892e-05	chr14_91303233_A_T_rs115595310	-533215	-533214	22	23	0.0532407	1.58621e-05	0.485865	0.109488	0.0167983	0.0191209	3
ENSG00000140092	5379	1.04071	381.774	154.506	5.9962e-06	chr14_91889945_A_T_rs2430356	-57750	-57749	94	104	0.240741	9.56366e-07	0.336187	0.0662446	0.00169983	0.00175393	1
ENSG00000066427	5399	1.04649	428.555	157.624	3.32602e-05	chr14_92031851_T_C_rs10150636	-74732	-74731	84	96	0.777778	8.67142e-06	-0.148179	0.0323615	0.010299	0.01138	1
ENSG00000165934	5529	1.04584	368.621	151.22	7.87811e-21	chr14_92124220_T_A_rs7151932	-30960	-30959	121	145	0.335648	1.68359e-24	-0.286219	0.0240261	9.999e-05	4.47187e-19	1
ENSG00000165934	5529	1.0512	366.406	150.876	2.1696e-06	chr14_92175271_C_T_rs722643	20091	20092	96	112	0.259259	2.27487e-07	0.132145	0.0245535	0.00059994	0.000539178	2
ENSG00000089737	5850	1.02315	510.846	157.636	2.14436e-05	chr14_94466754_C_A_rs17825476	385551	385552	45	52	0.12037	5.25713e-06	0.256021	0.0545342	0.010199	0.00971601	1
ENSG00000165948	5850	1.038	537.079	158.536	2.15733e-16	chr14_94102901_A_T_rs8012444	21590	21591	157	215	0.497685	1.67503e-18	0.49766	0.0507007	9.999e-05	3.67459e-14	1
ENSG00000165949	5806	1.02549	544.097	159.913	5.33e-08	chr14_94116280_A_T_rs34258981	5545	5546	148	202	0.532407	7.10043e-09	0.339471	0.0558698	9.999e-05	2.19783e-05	1
ENSG00000188488	6412	1.0653	647.702	157.323	9.87265e-23	chr14_94567258_A_T_rs5511	-14137	-14136	85	91	0.210648	6.4248e-26	0.599105	0.048365	9.999e-05	3.46682e-21	1
ENSG00000196136	6544	1.06749	638.949	156.801	1.6209e-11	chr14_94557052_C_T_rs10140765	-55340	-55339	96	103	0.238426	4.50916e-13	0.43182	0.0553012	9.999e-05	2.90619e-09	1
ENSG00000165959	6775	1.04886	626.258	157.671	9.83116e-12	chr14_95292804_G_A_rs66519953	81952	81953	135	168	0.388889	2.9478e-13	0.435333	0.0552453	9.999e-05	2.39275e-09	1
ENSG00000176438	6411	1.04297	588.851	156.977	7.9346e-06	chr14_95480458_C_A_rs942318	-36193	-36192	143	182	0.421296	1.60592e-06	0.220054	0.0443528	0.00289971	0.00363257	1
ENSG00000227051	5677	1.04836	441.499	154.219	2.18991e-06	chr14_96037948_G_A_rs7143235	-1415	-1414	143	179	0.414352	2.88258e-07	0.189862	0.0356139	0.00049995	0.000676376	1
ENSG00000100744	5480	1.04624	476.289	156.406	8.55541e-07	chr14_96276266_G_A_rs12893091	-87261	-87260	149	183	0.423611	1.18193e-07	0.169007	0.0306374	0.00019998	0.000278295	1
ENSG00000182218	4435	1.05556	432.892	157.738	1.32397e-05	chr14_99662538_G_A_rs10873507	17408	17409	86	95	0.219907	3.05319e-06	-0.211421	0.0438796	0.00309969	0.00418633	1
ENSG00000197119	4435	1.03239	494.611	159.566	4.06622e-07	chr14_100305638_C_G_rs8012208	-807	-806	116	146	0.337963	6.80146e-08	0.190722	0.0338813	9.999e-05	0.000150523	1
ENSG00000183092	4454	1.06219	484.018	156.512	1.03692e-08	chr14_100493456_GT_G_rs61447433;rs398026382	-74615	-74614	125	154	0.356482	7.39246e-10	-0.360007	0.0553499	9.999e-05	2.28626e-06	1
ENSG00000197406	4382	1.02882	488.47	159.903	4.32446e-05	chr14_101517327_T_C_rs7153709	-44025	-44024	92	98	0.226852	1.35135e-05	0.248566	0.0555527	0.0149985	0.01847	1
ENSG00000271780	4125	1.02199	396.096	158.442	5.32076e-09	chr14_101948430_G_A_rs2448241	82	83	53	55	0.127315	4.38384e-10	0.581507	0.0880973	9.999e-05	1.56615e-06	1
ENSG00000080823	3718	1.05324	298.221	154.826	1.60783e-05	chr14_102215726_G_A_rs74082259	-24886	-24885	34	36	0.0833333	3.08887e-06	-0.335435	0.069656	0.00219978	0.00351642	1
ENSG00000131323	3782	1.03989	233.406	154.003	3.45666e-07	chr14_102775462_T_C_rs7158166	-1988	-1987	148	187	0.56713	3.26314e-08	0.154379	0.0267239	0.00019998	5.44446e-05	1
ENSG00000166165	4344	1.04276	310.645	155.653	2.19914e-09	chr14_103539823_C_T_rs11621037	16992	16993	139	174	0.402778	1.10008e-10	0.373878	0.0545619	9.999e-05	3.65411e-07	1
ENSG00000166170	4381	1.0342	307.568	156.422	2.15543e-06	chr14_103554117_T_C_rs752624	-8541	-8540	114	138	0.680556	3.4316e-07	0.132904	0.0251028	0.00029997	0.000508416	1
ENSG00000256053	4381	1.04366	288.605	154.043	1.77841e-06	chr14_103564564_T_C_rs58033365	1603	1604	81	98	0.226852	2.2251e-07	-0.193366	0.0359059	9.999e-05	0.000361713	1
ENSG00000269940	4497	1.03481	362.002	158.645	8.77222e-09	chr14_103628983_G_A_rs12884809	-65578	-65577	114	141	0.326389	7.94369e-10	0.251685	0.0387754	9.999e-05	2.01327e-06	1
ENSG00000269958	4507	1.06082	343.744	155.761	2.0604e-05	chr14_103868892_T_C_rs6576009	172538	172539	134	173	0.599537	4.40464e-06	-0.204263	0.0431376	0.00429957	0.00508425	1
ENSG00000156414	4754	1.05134	334.869	153.032	3.62246e-10	chr14_103928103_A_G_rs10149651	-354	-353	112	129	0.701389	9.10157e-12	-0.53356	0.0731531	9.999e-05	5.23692e-08	1
ENSG00000066735	5007	1.04821	348.357	156.159	0.000103575	chr14_104028779_C_T_rs80020004	-109809	-109808	63	66	0.152778	2.91061e-05	-0.423882	0.0988192	0.0291971	0.0295533	1
ENSG00000203485	4331	1.055	367.879	157.077	5.31272e-05	chr14_104692690_C_T_rs12147300	3068	3069	105	120	0.277778	1.43008e-05	-0.221861	0.0497341	0.0122988	0.0152129	1
ENSG00000184990	4351	1.02412	367.156	158.432	2.05171e-05	chr14_104761485_A_G_rs77631658	8337	8338	74	82	0.189815	5.2802e-06	0.225426	0.0480275	0.00479952	0.0066009	1
ENSG00000140104	4654	1.04984	378.474	155.747	0.000107129	chr14_104988192_A_G_rs2582574	2403	2404	87	94	0.217593	2.95333e-05	0.157108	0.036657	0.030397	0.033123	1
ENSG00000183828	5099	1.04338	354.478	155.887	3.6289e-05	chr14_105182564_T_C_rs11160838	1251	1252	140	169	0.608796	8.54147e-06	0.33743	0.0736363	0.00919908	0.0103828	1
ENSG00000140157	2573	1.06378	347.998	159.174	1.88019e-05	chr15_22838044_C_T_rs34041499	-644	-643	145	196	0.546296	5.03223e-06	-0.0942494	0.020033	0.00329967	0.00460028	1
ENSG00000182636	6794	1.04714	398.088	156.965	1.8063e-05	chr15_23698891_C_G_rs1100804	11585	11586	131	165	0.381944	4.12233e-06	0.160842	0.0338598	0.00519948	0.00556185	1
ENSG00000128739	7380	1.04921	393.735	154.081	5.1816e-06	chr15_24949335_C_T_rs2554430	-5653	-5652	134	172	0.398148	7.78983e-07	0.187843	0.0366925	0.00089991	0.00147053	1
ENSG00000114062	5641	1.03092	488.983	157.631	1.12262e-05	chr15_25203859_C_G_rs2714747	-235166	-235165	34	35	0.0810185	2.50924e-06	0.221542	0.0455635	0.00279972	0.00459855	1
ENSG00000188626	3339	1.03205	265.194	158.25	1.24002e-06	chr15_28738495_T_C_rs199784921	26073	26074	93	106	0.24537	2.13698e-07	0.31363	0.0581465	0.00049995	0.00025078	1
ENSG00000166664	3379	1.04748	277.297	151.981	1.00764e-23	chr15_30635664_A_G_rs62014561	242123	242124	106	122	0.282407	1.62102e-27	1.01428	0.0781909	9.999e-05	2.89336e-22	1
ENSG00000166664	3379	1.03372	286.57	153.495	5.11533e-07	chr15_30487415_C_G_rs74442269	93874	93875	45	46	0.106481	6.33174e-08	0.596529	0.105623	9.999e-05	0.000107265	2
ENSG00000166664	3379	1.02259	309.277	155.591	5.53064e-07	chr15_30759526_T_C_rs139384754	365985	365986	27	28	0.0648148	8.48839e-08	-0.795583	0.142371	9.999e-05	0.000139243	3
ENSG00000166664	3379	1.03575	284.348	152.798	6.93176e-05	chr15_30949438_A_C_rs6493358	555897	555898	28	29	0.0671296	1.74542e-05	-0.573493	0.129885	0.0145985	0.0166986	4
ENSG00000186399	3347	1.03699	265.143	154.151	4.14707e-07	chr15_31166905_G_A_rs61084895	752644	752645	23	23	0.0532407	4.46688e-08	-0.682363	0.119391	0.00029997	7.72357e-05	1
ENSG00000186399	3347	1.03799	266.832	154.258	5.57215e-05	chr15_30341438_G_A_rs28733566	-72823	-72822	150	176	0.407407	1.33342e-05	0.249469	0.0557065	0.00949905	0.012371	2
ENSG00000270055	3342	1.04755	271.047	155.591	6.66491e-08	chr15_31342540_G_A_rs12439853	854576	854577	24	24	0.0555556	5.69325e-09	-0.598199	0.097766	9.999e-05	1.05264e-05	1
ENSG00000261794	3287	1.04901	269.202	154.338	7.95453e-08	chr15_30617677_A_G_rs1905385	13648	13649	49	50	0.115741	6.68664e-09	-0.644445	0.105831	9.999e-05	1.23753e-05	1
ENSG00000261794	3287	1.03666	270.753	154.933	1.08657e-05	chr15_31095979_A_G_rs28676696	491950	491951	124	150	0.347222	2.10794e-06	0.33167	0.0676593	0.00129987	0.00233504	2
ENSG00000269930	3289	1.05043	277.354	156.847	7.54832e-07	chr15_30625954_A_G_rs1872092	8995	8996	86	95	0.219907	1.06625e-07	-0.500982	0.0904708	0.00019998	0.000133575	1
ENSG00000198690	3390	1.05468	234.686	152.226	4.63456e-05	chr15_30858995_A_G_rs1852034	-46176	-46175	155	204	0.527778	8.87982e-06	-0.123873	0.027086	0.0069993	0.00824742	1
ENSG00000166912	3284	1.05542	239.473	153.632	0.000109391	chr15_31535658_C_CT_rs34755961	544029	544030	44	50	0.115741	2.66615e-05	-0.198785	0.0461121	0.0180982	0.0206169	1
ENSG00000175344	3833	1.05587	314.659	151.446	1.08268e-09	chr15_32325640_A_AT_rs144109950	295124	295125	88	112	0.259259	2.96356e-11	0.54344	0.076659	9.999e-05	1.44656e-07	1
ENSG00000175344	3833	1.05452	312.82	151.662	1.77893e-07	chr15_31166905_G_A_rs61084895	-863611	-863610	23	23	0.0532407	1.27467e-08	-1.08204	0.18143	0.00019998	3.18508e-05	2
ENSG00000249931	4221	1.03973	376.355	157.423	1.99547e-06	chr15_31412085_G_A_rs72722861	-991208	-991207	25	25	0.0578704	3.42362e-07	-0.903643	0.170663	0.00069993	0.000554446	1
ENSG00000206127	4239	1.03187	347.017	154.117	1.43757e-19	chr15_32607813_AC_A_rs71424659	152178	152179	139	173	0.400463	1.3451e-22	0.668716	0.0594021	9.999e-05	1.4873e-17	1
ENSG00000206127	4239	1.03679	343.142	153.653	0.000105153	chr15_32193153_TTAAC_T_rs200799061	-262482	-262481	33	33	0.0763889	2.684e-05	-0.49239	0.114246	0.0283972	0.0308585	2
ENSG00000232653	4353	1.03491	382.826	155.83	6.87232e-08	chr15_32607719_C_T_rs12594949	14262	14263	72	77	0.178241	6.67184e-09	-0.392384	0.0644331	9.999e-05	1.79336e-05	1
ENSG00000232653	4353	1.03192	383.331	155.868	2.04475e-06	chr15_32620310_C_A_rs62001760	26853	26854	70	79	0.18287	3.31787e-07	0.324498	0.0611953	0.00049995	0.000615069	2
ENSG00000198826	4396	1.05405	371.075	154.9	7.17492e-10	chr15_32615511_C_T_rs73369102	6	7	97	114	0.263889	2.68947e-11	-0.374844	0.0527678	9.999e-05	1.14708e-07	1
ENSG00000248905	4826	1.04438	481.433	158.01	8.49601e-06	chr15_33072475_C_CT_rs80271532	4590	4591	36	38	0.087963	1.87786e-06	-0.247244	0.0501831	0.00289971	0.0031365	1
ENSG00000169857	6041	1.05547	515.372	157.294	5.21748e-15	chr15_34038912_CCCGCCGCCGCCT_C_rs758764557	-293	-292	79	90	0.208333	4.78123e-17	-0.428365	0.0460933	9.999e-05	5.98594e-13	1
ENSG00000128463	5760	1.03547	516.29	158.022	4.08841e-08	chr15_34223768_C_A_rs73386033	-1249	-1248	46	49	0.113426	4.26576e-09	-0.216485	0.0350636	9.999e-05	1.41879e-05	1
ENSG00000182117	5432	1.05687	459.627	156.944	7.82941e-07	chr15_34196143_C_T_rs142977175	-146994	-146993	36	39	0.0902778	1.12206e-07	0.257976	0.0466752	0.00029997	0.000223527	1
ENSG00000215252	5149	1.02866	383.567	154.229	8.07904e-10	chr15_34381175_T_G_rs78955581	-202477	-202476	86	97	0.224537	3.59652e-11	0.450252	0.0637996	9.999e-05	1.99204e-07	1
ENSG00000215252	5149	1.03298	385.403	154.085	1.98334e-05	chr15_34800177_G_A_rs7168956	216525	216526	29	29	0.0671296	4.22836e-06	-0.39514	0.0832553	0.00589941	0.00639196	2
ENSG00000215252	5149	1.03068	378.797	153.87	2.30114e-05	chr15_34430431_T_C_rs168389	-153221	-153220	60	73	0.831018	4.9442e-06	0.303312	0.0643924	0.00729927	0.00740449	3
ENSG00000159251	4826	1.01771	354.159	156.88	1.24441e-05	chr15_34709241_A_G_rs589135	-86309	-86308	152	183	0.423611	2.67183e-06	-0.355331	0.0732914	0.00389961	0.00396455	1
ENSG00000021776	4926	1.0249	382.778	159.335	2.31584e-07	chr15_34880184_A_T_rs11855784	-89550	-89549	71	76	0.824074	3.51842e-08	0.146482	0.0254231	9.999e-05	6.95195e-05	1
ENSG00000172575	4828	1.0578	339.258	154.93	4.63146e-09	chr15_38677513_G_C_rs376579096	112698	112699	54	57	0.131944	2.37029e-10	-0.303091	0.0451478	9.999e-05	7.07594e-07	1
ENSG00000150667	4433	1.06184	289.913	153.632	1.05277e-11	chr15_39572202_A_G_rs970280	-210640	-210639	104	129	0.298611	1.56326e-13	-0.399287	0.0499976	9.999e-05	8.83485e-10	1
ENSG00000248508	3960	1.06138	243.839	152.499	7.36372e-09	chr15_40035592_CCTG_C_rs35056049;rs71426364;rs55989317	-3700	-3699	108	127	0.706018	2.95317e-10	0.281867	0.0422388	9.999e-05	7.75914e-07	1
ENSG00000104081	3806	1.06483	234.358	152.289	2.11336e-08	chr15_40105735_G_T_rs539846	-714	-713	159	211	0.511574	1.00047e-09	-0.265505	0.0411768	9.999e-05	2.18015e-06	1
ENSG00000128944	3624	1.0352	192.155	152.817	1.0644e-31	chr15_40375338_T_C_rs17671194	-7604	-7603	53	58	0.134259	3.00418e-37	0.782747	0.0481234	9.999e-05	1.96936e-30	1
ENSG00000128928	3630	1.04122	198.764	153.372	4.34402e-09	chr15_40413902_C_G_rs113638727	8106	8107	50	55	0.127315	1.78305e-10	-0.269475	0.0398332	9.999e-05	4.76983e-07	1
ENSG00000128891	3629	1.02641	209.929	155.572	1.81662e-35	chr15_40583386_G_A_rs8026605	18343	18344	132	159	0.631944	5.341e-41	-0.514005	0.0292403	9.999e-05	5.24968e-34	1
ENSG00000137880	3324	1.03665	198.616	153.033	0.000162839	chr15_39873298_C_T_rs7173524	-890771	-890770	67	73	0.168981	4.1004e-05	-0.272597	0.0648275	0.0273973	0.0276171	1
ENSG00000188277	3304	1.05427	192.744	151.032	0.00020279	chr15_41588144_G_A_rs11629490	818163	818164	83	90	0.208333	4.73035e-05	-0.276447	0.0663044	0.0267973	0.0313812	1
ENSG00000166140	3301	1.05126	215.874	155.957	2.53351e-06	chr15_40891572_C_T_rs7497018	84482	84483	86	98	0.226852	3.97288e-07	0.270163	0.0513284	0.00019998	0.000363793	1
ENSG00000104142	3369	1.01813	205.439	155.488	0.000107019	chr15_40612331_A_C_rs28798094	-282120	-282119	98	114	0.263889	2.90482e-05	0.125227	0.0291907	0.0173983	0.0201347	1
ENSG00000128917	3434	1.05887	191.793	151.625	0.000212455	chr15_40350676_G_T_rs16970633	-578665	-578664	67	71	0.164352	5.17229e-05	0.234419	0.0565274	0.0272973	0.0322136	1
ENSG00000247556	3669	1.03382	191.657	151.626	1.00079e-21	chr15_41284043_C_T_rs11267024	37	38	115	134	0.310185	1.23637e-25	0.297262	0.0241872	9.999e-05	4.40103e-20	1
ENSG00000137804	3645	1.05354	189.909	153.163	8.26008e-06	chr15_41327079_A_T_rs202077069	-5793	-5792	102	109	0.252315	1.24857e-06	0.283061	0.0564229	0.0009999	0.00108359	1
ENSG00000137806	3641	1.04673	163.07	149.051	7.64076e-43	chr15_41406792_C_T_rs8041809	4272	4273	104	117	0.270833	2.13275e-51	0.618697	0.0288808	9.999e-05	1.66688e-42	1
ENSG00000137806	3641	1.0516	184.465	150.049	3.87296e-05	chr15_41490437_T_C_rs56378618	87917	87918	24	25	0.0578704	6.53837e-06	0.244929	0.0527269	0.00429957	0.00539342	2
ENSG00000103932	3575	1.04028	164.338	151.088	1.65903e-14	chr15_41527124_C_T_rs2297380	-17134	-17133	148	191	0.44213	4.37906e-17	0.246107	0.0264425	9.999e-05	9.16661e-13	1
ENSG00000174171	3232	1.04074	159.285	151.079	2.90015e-06	chr15_41919824_AGGAG_A_rs148787381;rs201067676	27030	27031	28	28	0.0648148	3.03185e-07	0.73712	0.138543	0.00029997	0.000331866	1
ENSG00000137877	3232	1.03973	166.73	150.357	4.81178e-12	chr15_41878643_T_C_rs1197680	-15411	-15410	32	32	0.0740741	3.91839e-14	0.813805	0.0990105	9.999e-05	3.43179e-10	1
ENSG00000137877	3232	1.03754	168.991	151.168	4.35713e-08	chr15_41897871_T_C_rs1209334	3817	3818	139	177	0.590278	2.27702e-09	0.304768	0.0484118	9.999e-05	4.64876e-06	2
ENSG00000103966	3195	1.03575	156.974	150.187	8.48404e-05	chr15_41785986_G_A_rs74678838	-186572	-186571	22	24	0.0555556	1.67805e-05	-0.453887	0.102609	0.010199	0.0111628	1
ENSG00000103966	3195	1.03997	147.932	148.326	0.000155944	chr15_41972233_A_G_rs1704413	-325	-324	47	49	0.113426	3.08815e-05	0.336579	0.0787213	0.0173983	0.0192767	2
ENSG00000103978	3010	1.04755	157.858	152.29	0.000150305	chr15_42143769_C_T_rs649588	-129665	-129664	143	183	0.576389	3.5726e-05	0.168699	0.039796	0.0170983	0.0192212	1
ENSG00000092531	3157	1.02668	166.229	153.447	1.97052e-07	chr15_42499478_A_C_rs79213347	3843	3844	36	36	0.0833333	1.74481e-08	-0.353951	0.0599678	9.999e-05	2.45857e-05	1
ENSG00000092531	3157	1.03011	162.508	153.033	2.32558e-05	chr15_42437952_T_C_rs12442040	-57683	-57682	53	59	0.136574	4.43503e-06	-0.216409	0.0457099	0.00149985	0.00314791	2
ENSG00000159433	2979	1.03028	139.182	151.77	0.000210467	chr15_42667545_A_G_rs4923950	-22051	-22050	76	82	0.189815	5.15779e-05	-0.186817	0.0450411	0.0246975	0.0256039	1
ENSG00000140326	2971	1.03762	128.468	147.858	6.93892e-07	chr15_42711972_C_T_rs12912064	-25157	-25156	86	93	0.215278	3.9545e-08	-0.230151	0.0401071	9.999e-05	6.17543e-05	1
ENSG00000166946	2081	1.00082	91.9281	157.165	3.16473e-07	chr15_43111745_A_AAAAC_rs35814908	-73695	-73694	53	54	0.875	4.05248e-08	0.258403	0.0450689	9.999e-05	2.88339e-05	1
ENSG00000168803	1952	1.02181	89.9381	153.19	1.98132e-16	chr15_43296690_C_A_rs28594657	-34038	-34037	54	54	0.125	3.86818e-19	-0.52694	0.0524764	9.999e-05	8.85208e-15	1
ENSG00000140265	1807	1.02501	89.6824	154.545	9.84533e-05	chr15_43697332_T_C_rs2927085	327283	327284	112	137	0.31713	2.49205e-05	-0.129254	0.0298691	0.0069993	0.00772736	1
ENSG00000067369	1727	1.01537	87.3454	155.049	2.26169e-05	chr15_43385064_G_T_rs28653441	-71268	-71267	53	53	0.122685	4.66534e-06	-0.248497	0.052625	0.00209979	0.00178184	1
ENSG00000092470	1601	1.03387	95.5874	153.881	0.000343944	chr15_43639251_T_A_rs2447195	-187730	-187729	106	122	0.282407	0.00010304	-0.189387	0.047689	0.0270973	0.0283923	1
ENSG00000140279	3167	1.04782	161.048	150.313	2.79476e-05	chr15_45113265_G_T_rs269856	-897	-896	33	37	0.914352	4.25182e-06	0.511286	0.107793	0.00259974	0.00339677	1
ENSG00000140254	3188	1.05905	181.799	153.913	0.000163753	chr15_45658371_G_A_rs676476	528493	528494	113	147	0.659722	4.34272e-05	-0.307759	0.0734388	0.0188981	0.023217	1
ENSG00000171763	3619	1.05362	185.285	153.353	6.15484e-10	chr15_45436925_A_G_rs1974981	34588	34589	99	118	0.273148	1.78488e-11	0.226764	0.0316008	9.999e-05	4.72735e-08	1
ENSG00000137767	4295	1.03252	214.941	153.547	5.02045e-05	chr15_46406280_T_G_rs12101384	771250	771251	89	105	0.243056	1.06606e-05	0.136729	0.0301801	0.00809919	0.00913369	1
ENSG00000137872	3532	1.04794	148.378	151.04	9.30742e-08	chr15_47688828_A_G_rs12438387	-28678	-28677	149	188	0.564815	5.00596e-09	-0.207844	0.0338321	9.999e-05	7.90953e-06	1
ENSG00000140285	3903	1.03497	161.726	150.385	0.0001717	chr15_49878355_G_C_rs8031452	455112	455113	114	140	0.324074	3.73502e-05	-0.303652	0.0718175	0.0238976	0.0237955	1
ENSG00000104047	4166	1.05175	163.833	148.432	0.000201894	chr15_49625144_G_A_rs3210227	4078	4079	107	125	0.289352	4.03603e-05	-0.133418	0.0316991	0.0236976	0.0266567	1
ENSG00000104043	4471	1.03962	166.9	150.337	7.42557e-05	chr15_50073451_T_A_rs113119217	196755	196756	97	112	0.259259	1.36902e-05	-0.297371	0.0665063	0.00859914	0.0101737	1
ENSG00000244879	4603	1.05311	152.211	147.803	4.44777e-18	chr15_50283615_A_C_rs113507320	-71846	-71845	136	165	0.381944	8.50624e-22	0.342959	0.0312597	9.999e-05	1.0348e-16	1
ENSG00000138592	4656	1.05868	162.897	147.72	2.8218e-06	chr15_50424436_G_C_rs2241769	48	49	87	100	0.231481	2.15124e-07	0.147633	0.027378	0.00049995	0.000285304	1
ENSG00000137869	3957	1.05775	156.362	149.203	6.17768e-12	chr15_51223858_C_A_rs2899472	-114739	-114738	101	121	0.280093	4.22344e-14	0.398441	0.0485488	9.999e-05	2.8404e-10	1
ENSG00000137869	3957	1.05704	155.622	149.314	6.81188e-05	chr15_52047493_G_A_rs2017974	708896	708897	68	73	0.831018	1.21913e-05	0.294828	0.0655245	0.00669933	0.00793432	2
ENSG00000186417	3955	1.04858	143.948	147.638	5.71042e-10	chr15_51223858_C_A_rs2899472	-117798	-117797	101	121	0.280093	6.64988e-12	0.255449	0.0347628	9.999e-05	3.64361e-08	1
ENSG00000104093	3985	1.03194	139.024	148.559	6.73981e-08	chr15_51484836_C_T_rs8034340	34162	34163	83	96	0.777778	2.52179e-09	0.190696	0.0303938	9.999e-05	6.38503e-06	1
ENSG00000128872	3860	1.0469	158.308	148.644	1.45338e-05	chr15_51750150_A_C_rs7181553	-1448	-1447	150	195	0.451389	1.70372e-06	0.1682	0.0339909	0.00139986	0.00169361	1
ENSG00000069966	4051	1.05017	201.828	151.33	8.50605e-05	chr15_52163512_A_G_rs28835411	-16490	-16489	62	67	0.155093	1.71707e-05	-0.196039	0.0443799	0.0126987	0.0135785	1
ENSG00000128989	4262	1.04836	219.379	151.711	2.35142e-10	chr15_52549862_A_AAT_rs144286553;rs769065082;rs60316609	-19169	-19168	51	59	0.136574	4.42435e-12	-0.330208	0.044509	9.999e-05	2.24376e-08	1
ENSG00000137876	6077	1.06047	237.739	147.949	6.0411e-05	chr15_55210427_AG_A_rs372952364	13485	13486	33	35	0.0810185	9.07854e-06	0.24862	0.0544247	0.00909909	0.010741	1
ENSG00000069974	6056	1.03981	258.882	151.685	1.43023e-18	chr15_55198320_A_G_rs13380400	-91494	-91493	61	69	0.159722	7.26718e-22	-0.393213	0.0357629	9.999e-05	8.84546e-17	1
ENSG00000225973	6039	1.06174	236.641	149.345	0.000126953	chr15_55317494_C_T_rs28685005	-1630	-1629	117	139	0.321759	2.44132e-05	-0.25375	0.0585709	0.0218978	0.0231879	1
ENSG00000069943	6039	1.02855	232.693	150.275	9.32575e-12	chr15_55314665_C_T_rs8039771	-4558	-4557	117	140	0.324074	7.26141e-14	0.332106	0.0409321	9.999e-05	1.21286e-09	1
ENSG00000261652	5945	1.03591	217.396	149.86	1.36654e-09	chr15_55436386_T_A_rs73408827	27890	27891	30	32	0.0740741	2.71774e-11	0.639483	0.0900453	9.999e-05	1.70515e-07	1
ENSG00000166450	5301	1.02895	215.816	150.641	9.50939e-07	chr15_55882974_G_A_rs55924913	139821	139822	51	52	0.12037	7.68988e-08	-0.537078	0.0958347	0.00019998	0.000158502	1
ENSG00000069869	4786	1.03836	195.173	151.194	2.30019e-10	chr15_55966611_A_T_rs6493829	-27002	-27001	151	204	0.527778	3.96295e-12	0.228903	0.0307751	9.999e-05	2.30745e-08	1
ENSG00000140262	4587	1.0658	242.233	150.721	1.96005e-05	chr15_57577976_C_T_rs74018295	659350	659351	33	34	0.0787037	3.05738e-06	-0.249	0.051673	0.00209979	0.00323544	1
ENSG00000140262	4587	1.07333	230.546	148.845	0.000150611	chr15_57382992_C_T_rs78740110	464366	464367	63	69	0.159722	3.05828e-05	0.158454	0.0370397	0.0235976	0.0258053	2
ENSG00000128849	4491	1.05115	258.631	150.283	4.30826e-06	chr15_57399119_T_C_rs79491377	22613	22614	36	37	0.0856482	4.53019e-07	0.260728	0.0497995	0.00049995	0.000769105	1
ENSG00000128918	4774	1.04514	366.691	154.652	4.80089e-06	chr15_58042389_C_T_rs1994926	-23323	-23322	154	192	0.444444	7.47043e-07	-0.210358	0.0410183	0.00139986	0.00129524	1
ENSG00000137776	4653	1.02929	343.314	155.523	3.48893e-05	chr15_58378979_C_A_rs10152355	-554701	-554700	157	189	0.4375	7.96535e-06	-0.133118	0.0289472	0.00869913	0.0103276	1
ENSG00000182718	4704	1.05287	444.655	156.662	7.76633e-05	chr15_60386513_G_A_rs12902053	-11474	-11473	75	79	0.18287	2.15436e-05	-0.211982	0.04859	0.0235976	0.0277486	1
ENSG00000129003	4650	1.06404	403.2	152.838	2.13679e-08	chr15_62048263_C_CG_rs200522417	183502	183503	160	214	0.49537	1.08586e-09	-0.185274	0.0288021	9.999e-05	3.96855e-06	1
ENSG00000198535	4671	1.03697	404.166	154.87	3.51358e-07	chr15_62119725_GT_G_rs58728679;rs796871548	52747	52748	145	181	0.581018	3.63342e-08	-0.296815	0.051572	9.999e-05	0.000100712	1
ENSG00000205502	4719	1.03932	355.969	152.697	4.54657e-09	chr15_62119725_GT_G_rs58728679;rs796871548	-45561	-45560	145	181	0.581018	1.71563e-10	-0.353127	0.0521447	9.999e-05	9.41902e-07	1
ENSG00000140416	4536	1.05789	280.13	150.403	1.17298e-15	chr15_63056395_A_G_rs7166624	13709	13710	77	80	0.814815	1.54377e-18	-0.365437	0.0371823	9.999e-05	6.06729e-14	1
ENSG00000259498	4536	1.02379	314.156	155.292	3.91785e-07	chr15_63102939_G_GA_rs559715047;rs56113016;rs397710164	53551	53552	74	76	0.824074	4.30226e-08	-0.504166	0.0881175	0.00019998	9.83394e-05	1
ENSG00000185088	4395	1.05002	288.215	152.263	7.83704e-08	chr15_63157578_G_A_rs12902921	-444	-443	45	46	0.106481	4.70525e-09	-0.240072	0.0390026	9.999e-05	1.29407e-05	1
ENSG00000074410	4052	1.05931	238.807	149.245	4.00686e-07	chr15_63395001_A_G_rs2840098	13165	13166	103	124	0.287037	2.35727e-08	-0.229397	0.0392707	9.999e-05	5.38426e-05	1
ENSG00000028528	3438	1.02635	161.774	153.364	4.70874e-05	chr15_64135921_CA_C_rs34123051	41797	41798	72	79	0.81713	9.76969e-06	-0.139163	0.0305789	0.00529947	0.00659837	1
ENSG00000169118	3262	1.04024	150.037	151.604	1.22949e-08	chr15_64355987_C_T_rs35755513	-187	-186	31	31	0.0717593	4.8169e-10	-0.388431	0.0590017	9.999e-05	1.06573e-06	1
ENSG00000103671	3283	1.03615	148.048	150.563	6.09211e-11	chr15_64511051_C_T_rs486330	123214	123215	55	57	0.868056	7.27283e-13	-0.284537	0.0368202	9.999e-05	4.54571e-09	1
ENSG00000259635	3200	1.05902	157.707	152.406	1.96077e-06	chr15_64785987_C_CA_rs111559705	84738	84739	41	41	0.0949074	2.15004e-07	-0.372303	0.0690407	0.00019998	0.000187002	1
ENSG00000180304	3200	1.05015	158.54	153	2.29543e-05	chr15_64006062_A_G_rs4776710	-697220	-697219	148	194	0.449074	4.09805e-06	0.224013	0.0471449	0.0019998	0.00268164	1
ENSG00000090487	3189	1.02365	147.611	153.484	1.42783e-15	chr15_64985367_G_A_rs4128936	-4548	-4547	157	203	0.530093	4.27598e-18	-0.283041	0.0292685	9.999e-05	1.04614e-13	1
ENSG00000103710	3095	1.03611	145.416	152.127	0.000198526	chr15_65017104_A_T_rs28507723	-50888	-50887	150	187	0.43287	4.9133e-05	-0.175282	0.0421364	0.0219978	0.0246466	1
ENSG00000074696	3802	1.04875	194.704	150.996	1.97206e-05	chr15_66111790_G_A_rs12148601	581326	581327	39	43	0.099537	2.95188e-06	-0.142889	0.0296094	0.00169983	0.00286064	1
ENSG00000174485	4335	1.057	257.84	152.115	2.96582e-05	chr15_65428873_C_T_rs28626665	-363252	-363251	79	86	0.199074	5.20052e-06	0.156977	0.0334195	0.00559944	0.00562728	1
ENSG00000166938	4982	1.03412	327.214	153.606	7.62006e-10	chr15_66293854_G_A_rs112164054	285	286	36	38	0.087963	2.70374e-11	-0.344964	0.0485503	9.999e-05	1.46251e-07	1
ENSG00000166938	4982	1.03884	332.23	154.072	1.57501e-05	chr15_66317844_A_G_rs28475772	24275	24276	114	123	0.284722	3.03844e-06	-0.162213	0.033653	0.00369963	0.00418442	2
ENSG00000075131	4964	1.04074	306.498	152.671	3.60951e-08	chr15_66525207_G_A_rs12911848	168521	168522	137	176	0.407407	2.18785e-09	0.252191	0.040012	9.999e-05	6.82818e-06	1
ENSG00000075131	4964	1.03299	298.598	152.324	3.88113e-05	chr15_66338231_G_A_rs8042593	-18455	-18454	124	144	0.666667	7.68616e-06	-0.20383	0.0442366	0.00909909	0.00980521	2
ENSG00000169032	4939	1.04973	312.821	154.108	6.81716e-06	chr15_66366639_C_T_rs4473127	-20274	-20273	143	184	0.574074	1.07562e-06	0.14573	0.0288612	0.0009999	0.00153514	1
ENSG00000174446	4854	1.06153	295.793	152.567	4.7812e-10	chr15_66494368_TGAG_T_rs79227224	-3413	-3412	42	44	0.101852	1.17531e-11	-0.425679	0.0587215	9.999e-05	5.21573e-08	1
ENSG00000166949	5027	1.05034	303.807	153.293	1.20358e-15	chr15_67078030_C_G_rs12901081	12427	12428	158	207	0.479167	3.33324e-18	0.304777	0.0313908	9.999e-05	8.46047e-14	1
ENSG00000137764	4550	1.03256	301.311	154.79	3.10155e-10	chr15_67520598_C_CG_rs11451847	-22106	-22105	94	102	0.236111	9.95315e-12	-0.314847	0.0432592	9.999e-05	5.44016e-08	1
ENSG00000137809	3347	1.03778	232.992	156.964	3.49513e-08	chr15_68288574_A_G_rs12909277	-143590	-143589	151	187	0.56713	3.16012e-09	0.24495	0.0393096	9.999e-05	5.14536e-06	1
ENSG00000137819	3708	1.03112	398.622	157.898	5.59136e-13	chr15_69304651_G_A_rs34533413	5738	5739	117	147	0.340278	1.15355e-14	-0.390079	0.04635	9.999e-05	1.10126e-10	1
ENSG00000187720	3917	1.04903	325.263	157.007	4.52651e-05	chr15_70605166_G_A_rs34298001	-510306	-510305	29	31	0.0717593	1.18512e-05	0.356975	0.0792312	0.010099	0.0116307	1
ENSG00000213614	2961	1.05024	190.272	152.84	6.7282e-07	chr15_72352320_G_A_rs12915032	-23674	-23673	24	24	0.944444	6.34372e-08	0.587568	0.104119	9.999e-05	7.98278e-05	1
ENSG00000159322	2287	1.03199	118.636	152.941	5.61932e-05	chr15_72682306_T_C_rs11072380	-101453	-101452	83	97	0.775463	1.16885e-05	-0.131961	0.0292676	0.00469953	0.00558315	1
ENSG00000067141	2673	1.03438	149.611	151.995	4.56779e-14	chr15_72794390_G_A_rs12439200	-341596	-341595	69	77	0.178241	1.80775e-16	0.39719	0.0437261	9.999e-05	2.78184e-12	1
ENSG00000103855	3155	1.08354	159.521	148.379	2.87237e-12	chr15_73684995_A_G_rs8032727	611	612	160	210	0.486111	1.20332e-14	0.386875	0.0460069	9.999e-05	7.32311e-11	1
ENSG00000205363	3110	1.0553	160.58	149.464	2.87101e-05	chr15_73751182_A_G_rs7497362	10566	10567	87	96	0.777778	4.124e-06	-0.277908	0.058505	0.00239976	0.00333433	1
ENSG00000129038	3022	1.05087	168.927	152.405	6.70158e-09	chr15_73927241_G_A_rs3825942	778	779	56	60	0.138889	2.60845e-10	0.397433	0.0593551	9.999e-05	5.51816e-07	1
ENSG00000261801	3021	1.04695	168.346	150.692	1.6138e-08	chr15_73931069_GCTGGGGGT_G_rs144009206;rs373639805	3102	3103	57	61	0.141204	6.59185e-10	0.354129	0.0542519	9.999e-05	1.45843e-06	1
ENSG00000261801	3021	1.04229	166.371	150.667	2.6968e-06	chr15_73923210_C_T_rs4886761	-4757	-4756	118	144	0.333333	2.88922e-07	-0.20039	0.037584	9.999e-05	0.000317902	2
ENSG00000129009	3167	1.03085	188.38	154.99	1.10158e-05	chr15_74187198_C_T_rs12907503	13487	13488	86	94	0.217593	2.01538e-06	0.195749	0.0398581	0.00129987	0.00169074	1
ENSG00000137868	3138	1.05147	174.984	151.616	7.96024e-05	chr15_74214975_C_G_rs17386715	12187	12188	158	209	0.483796	1.61668e-05	-0.216608	0.048877	0.010199	0.0108534	1
ENSG00000179151	2994	1.02711	168.472	151.705	0.000181217	chr15_73727144_GCTGA_G_rs149340095;rs372099821	-968881	-968880	37	39	0.0902778	4.30486e-05	0.196062	0.0467608	0.0255974	0.0270356	1
ENSG00000140474	2826	1.01953	164.35	153.251	1.07645e-07	chr15_74764862_G_T_rs4886406	-78332	-78331	98	114	0.736111	7.65965e-09	-0.19138	0.0315733	9.999e-05	1.41686e-05	1
ENSG00000178802	2752	1.05515	160.895	151.084	0.000172586	chr15_74863321_T_C_rs12900662	-26722	-26721	140	186	0.569444	3.91744e-05	0.120927	0.0286808	0.0188981	0.0219329	1
ENSG00000178718	2617	1.05842	146.337	150.577	6.56052e-06	chr15_74867092_A_G_rs11072511	-89681	-89680	140	188	0.564815	7.68328e-07	-0.154369	0.0301364	0.00039996	0.000623256	1
ENSG00000198794	2581	1.02461	145.315	151.72	8.4227e-22	chr15_74986899_T_G_rs7179097	-8665	-8664	29	29	0.0671296	1.41653e-25	1.49159	0.121451	9.999e-05	4.14711e-20	1
ENSG00000198794	2581	1.03108	149.108	151.647	7.57222e-06	chr15_74953891_G_A_rs12914585	-41673	-41672	38	40	0.907407	1.06737e-06	-0.512571	0.101459	0.00089991	0.000901772	2
ENSG00000140398	2766	1.04496	133.267	149.464	1.39324e-11	chr15_75398487_T_C_rs6495173	43883	43884	153	205	0.525463	1.00965e-13	0.294371	0.0365274	9.999e-05	7.3743e-10	1
ENSG00000260274	2765	1.01015	139.189	152.882	1.49499e-05	chr15_75343796_A_G_rs7402293	-24360	-24359	85	98	0.773148	2.45367e-06	-0.334899	0.0688063	0.00109989	0.00194402	1
ENSG00000140400	2766	1.03012	135.491	151.165	2.15688e-11	chr15_75399541_AAAAC_A_rs143263622;rs527780943;rs573261849;rs562198710	30933	30934	89	102	0.236111	2.33807e-13	0.298699	0.0377201	9.999e-05	1.59618e-09	1
ENSG00000260269	2847	1.04851	126.662	148.618	2.67215e-07	chr15_75514570_C_T_rs12324230	-86617	-86616	152	205	0.525463	1.3483e-08	-0.319131	0.0536229	9.999e-05	2.01128e-05	1
ENSG00000169371	2866	1.04787	125.355	148.141	0.000122576	chr15_75746921_T_C_rs4886736	121195	121196	66	72	0.833333	2.16789e-05	0.181303	0.0415722	0.0115988	0.0122275	1
ENSG00000140386	3635	1.05947	124.957	147.914	7.75805e-09	chr15_76794498_GA_G_rs10716172;rs796071917	-110843	-110842	109	123	0.284722	1.67264e-10	0.294506	0.0434589	9.999e-05	4.14561e-07	1
ENSG00000140391	4050	1.02822	132.203	148.043	7.43296e-05	chr15_77042446_T_C_rs11630497	-28677	-28676	128	150	0.652778	1.17493e-05	-0.169554	0.0376156	0.00729927	0.00847909	1
ENSG00000173517	4072	1.05219	142.338	146.84	9.89717e-16	chr15_77510449_G_C_rs11857450	257917	257918	110	130	0.699074	4.83792e-19	0.325762	0.0325532	9.999e-05	2.93917e-14	1
ENSG00000140382	4142	1.05206	174.949	147.737	3.50327e-12	chr15_77247572_G_A_rs11634056	-173317	-173316	88	98	0.226852	1.5882e-14	0.280282	0.0334952	9.999e-05	1.98564e-10	1
ENSG00000140382	4142	1.04552	181.86	149.331	0.000178495	chr15_77394206_C_T_rs72744514	-26683	-26682	27	28	0.0648148	3.86001e-05	-0.233411	0.0553035	0.0244976	0.0267836	2
ENSG00000167202	4834	1.06484	252.972	150.307	7.47657e-08	chr15_77984252_A_C_rs72732526	-93460	-93459	102	116	0.268518	3.53282e-09	-0.207844	0.0334688	9.999e-05	9.08019e-06	1
ENSG00000166411	4929	1.05485	278.995	152.422	3.65372e-05	chr15_78157828_T_C_rs12438666	-2143	-2142	139	162	0.375	6.79827e-06	-0.139662	0.0301292	0.00659934	0.00769817	1
ENSG00000140403	5070	1.03838	320.229	154.967	0.000112735	chr15_77366528_T_C_rs75654449	-898035	-898034	53	55	0.127315	2.99128e-05	-0.218857	0.0511018	0.0310969	0.0306893	1
ENSG00000169684	5450	1.03188	332.123	153.18	5.46753e-06	chr15_78565644_C_G_rs55781567	123	124	126	155	0.358796	7.69954e-07	-0.312084	0.0609314	0.00109989	0.00146335	1
ENSG00000103811	5398	1.04976	352.083	153.714	3.23094e-07	chr15_78942128_T_C_rs34843303	-7408	-7407	49	51	0.118056	2.92653e-08	-0.524397	0.0904367	9.999e-05	7.08316e-05	1
ENSG00000136371	5490	1.06116	372.382	152.318	4.07383e-08	chr15_79865700_A_C_rs7177659	-31298	-31297	149	198	0.541667	2.18325e-09	-0.220733	0.0350291	9.999e-05	7.49148e-06	1
ENSG00000180953	5491	1.04507	394.549	154.265	1.24265e-07	chr15_79903594_TATC_T_rs76486495;rs34427016	-20109	-20108	80	86	0.199074	1.01438e-08	-0.306865	0.0510851	9.999e-05	3.07374e-05	1
ENSG00000259332	5491	1.06287	389.756	153.357	2.59532e-07	chr15_79868899_C_T_rs71409259	-54856	-54855	27	27	0.0625	2.18022e-08	0.549501	0.0938215	9.999e-05	5.51767e-05	1
ENSG00000086666	5319	1.05904	345.131	151.35	8.31969e-05	chr15_80402773_C_T_rs2278701	343058	343059	120	142	0.328704	1.67465e-05	0.146265	0.0330672	0.019998	0.0223559	1
ENSG00000103876	5311	1.03302	364.522	154.762	2.03653e-05	chr15_80155569_C_T_rs28561542	2569	2570	153	191	0.44213	4.04666e-06	0.221349	0.0465561	0.00449955	0.00620111	1
ENSG00000172379	5122	1.0656	340.132	152.646	2.4245e-06	chr15_80404427_G_T_rs186548199	44	45	26	28	0.0648148	2.82315e-07	-0.399583	0.0748913	0.00029997	0.000502577	1
ENSG00000277782	4388	1.05527	330.321	154.37	0.000119697	chr15_80992187_C_A_rs7172647	-7795	-7794	62	67	0.155093	3.09547e-05	-0.211751	0.0495396	0.0285971	0.0316365	1
ENSG00000183496	3580	1.05192	194.77	147.707	6.28987e-05	chr15_82126202_G_T_rs2665108	80183	80184	130	157	0.363426	9.37482e-06	0.166132	0.0364274	0.00809919	0.00946996	1
ENSG00000140598	3397	1.03513	187.357	149.344	1.33958e-05	chr15_82480820_G_A_.	218085	218086	147	180	0.416667	1.63352e-06	-0.170473	0.0343857	0.00129987	0.0020006	1
ENSG00000278662	3298	1.03873	185.948	147.765	5.68421e-15	chr15_82405176_T_C_rs62011119	55738	55739	90	104	0.759259	6.50752e-18	0.659173	0.0685839	9.999e-05	3.57236e-13	1
ENSG00000278662	3298	1.03606	194.719	148.904	1.02913e-07	chr15_82586310_T_C_rs783541	236872	236873	108	118	0.273148	4.84249e-09	0.441403	0.0717554	9.999e-05	1.33573e-05	2
ENSG00000197978	3252	1.04855	180.202	148.945	4.13894e-10	chr15_82241006_T_C_rs139950012	-188811	-188810	28	30	0.0694445	5.56467e-12	-0.636676	0.0862794	9.999e-05	3.29161e-08	1
ENSG00000103723	3360	1.05479	185.105	147.039	2.97395e-13	chr15_82690920_T_TGCTGGGATTACAGGCATGAGCCAC_rs71156044	10512	10513	117	143	0.331018	5.6393e-16	0.555711	0.0624205	9.999e-05	1.4733e-11	1
ENSG00000250988	3393	1.06763	169.785	144.504	0.000173561	chr15_82784230_T_TTTTTA_rs369110230;rs199895311	33646	33647	62	63	0.145833	2.62687e-05	0.359252	0.0832657	0.0191981	0.0221985	1
ENSG00000156232	3415	1.04087	181.582	147.794	8.53429e-06	chr15_82782205_C_G_rs4779062	-27424	-27423	61	62	0.143519	8.32532e-07	0.242039	0.0474121	0.0009999	0.00116786	1
ENSG00000166503	3307	1.03675	133.221	144.899	5.75241e-06	chr15_83082668_A_C_rs11855722	-124874	-124873	114	139	0.321759	3.96576e-07	0.233036	0.0442714	0.00039996	0.000579295	1
ENSG00000184206	3484	1.04301	166.705	146.288	1.23522e-10	chr15_84154212_G_T_rs10444973	-81562	-81561	88	104	0.240741	9.31694e-13	-0.479619	0.0623777	9.999e-05	9.44066e-09	1
ENSG00000184206	3484	1.04559	168.543	146.741	1.25542e-05	chr15_84599416_A_C_rs3762168	363642	363643	66	73	0.168981	1.30521e-06	0.355989	0.0710838	0.00129987	0.00156493	2
ENSG00000176371	3929	1.05764	143.977	145.203	1.95461e-09	chr15_84605000_T_G_rs11638554	3990	3991	109	127	0.293982	2.04402e-11	0.266639	0.0372815	9.999e-05	1.15042e-07	1
ENSG00000276278	3964	1.06925	132.319	141.256	1.78615e-05	chr15_84116212_C_T_rs11637158	-507026	-507025	159	215	0.502315	1.18508e-06	0.310621	0.0617758	0.00049995	0.0015062	1
ENSG00000275120	3992	1.05432	129.991	141.418	4.07843e-06	chr15_84650354_ATTTTCT_A_rs34034172;rs376927328	16365	16366	147	188	0.564815	1.84432e-07	-0.284534	0.052454	0.00019998	0.000343627	1
ENSG00000197696	4029	1.03579	136.778	143.302	9.75757e-13	chr15_84643346_C_T_rs7237	-14854	-14853	96	107	0.247685	1.26374e-15	0.42624	0.0485564	9.999e-05	5.82436e-11	1
ENSG00000197696	4029	1.03554	145.133	143.715	0.000124361	chr15_84532977_TA_T_rs200105465	-125223	-125222	37	39	0.0902778	1.73865e-05	-0.305814	0.0692676	0.0127987	0.0152715	2
ENSG00000170776	5310	1.05454	238.406	147.474	3.87884e-07	chr15_85567625_T_C_rs12440599	-52326	-52325	118	137	0.68287	1.86724e-08	-0.219007	0.0371989	9.999e-05	5.4403e-05	1
ENSG00000181026	4257	1.05414	365.135	156.569	3.37466e-14	chr15_88628491_A_G_rs12148410	7150	7151	83	93	0.215278	3.49258e-16	-0.421194	0.0469086	9.999e-05	3.08845e-12	1
ENSG00000172183	4235	1.03674	353.596	156.111	8.71744e-06	chr15_88645474_C_T_rs12442205	9320	9321	127	154	0.356482	1.67469e-06	-0.161981	0.0327091	0.00189981	0.00244932	1
ENSG00000140526	4394	1.04637	386.963	158.018	5.83247e-11	chr15_89062078_G_A_rs28556293	-26379	-26378	114	133	0.30787	2.39434e-12	0.240758	0.031996	9.999e-05	9.77572e-09	1
ENSG00000261441	4797	1.04413	363.317	156.541	0.000105889	chr15_89341956_C_G_rs28535651	6902	6903	133	171	0.395833	3.05332e-05	-0.16558	0.0387072	0.0294971	0.0320531	1
ENSG00000157823	5102	1.03852	335.011	156.411	1.1863e-10	chr15_89871410_C_G_rs3759831	-22585	-22584	103	122	0.717593	4.19729e-12	-0.169449	0.0228121	9.999e-05	2.02738e-08	1
ENSG00000250021	5092	1.04937	318.957	154.121	4.95197e-06	chr15_89849428_A_G_rs7174477	-63455	-63454	108	128	0.703704	7.41264e-07	-0.198869	0.0387652	0.00049995	0.00112325	1
ENSG00000242498	5092	1.02951	316.477	155.086	5.5357e-07	chr15_89912947_G_A_rs1256835	-6	-5	99	115	0.733796	6.29767e-08	-0.162048	0.0287079	9.999e-05	0.000134001	1
ENSG00000185033	5146	1.04617	347.217	155.636	5.12835e-05	chr15_90217904_G_A_rs1543115	16573	16574	122	151	0.349537	1.25266e-05	0.146216	0.0325475	0.0131987	0.0143594	1
ENSG00000185043	5112	1.05997	325.367	152.113	4.55079e-11	chr15_90233143_T_C_rs9744242	-799	-798	158	213	0.493056	7.78182e-13	0.20314	0.0263151	9.999e-05	4.89212e-09	1
ENSG00000185043	5112	1.05491	335.413	152.998	4.39916e-05	chr15_90160885_G_A_rs74599937	-73057	-73056	24	29	0.0671296	9.31931e-06	-0.204761	0.0448767	0.00879912	0.0113413	2
ENSG00000196391	5154	1.0229	352.644	154.367	1.03712e-08	chr15_90468048_T_TTTTG_rs113897373;rs749442236	115763	115764	115	143	0.331018	6.28968e-10	-0.18391	0.0281372	9.999e-05	2.71896e-06	1
