## Supplemental Table 2 for "Transcriptome analysis in osteoarthritis primary tissues identifies high-confidence effector genes" (part 14 of 16)

### Sheet: cond_ind_eQTL_high_grade (continued)
phenotype_id	num_var	beta_shape1	beta_shape2	true_df	pval_true_df	variant_id	start_distance	end_distance	ma_samples	ma_count	af	pval_nominal	slope	slope_se	pval_perm	pval_beta	rank
ENSG00000196391	5154	1.02787	375.644	155.795	4.74212e-05	chr15_90986893_G_GA_rs545639515;rs56935179;rs397976031	634608	634609	68	79	0.18287	1.22255e-05	0.153887	0.0342059	0.0150985	0.0155913	2
ENSG00000140575	5185	1.01438	362.929	156.785	4.1624e-18	chr15_90466252_G_A_rs2074585	78009	78010	154	205	0.525463	1.14191e-20	0.265127	0.0250618	9.999e-05	9.19279e-16	1
ENSG00000182511	5118	1.06135	390.41	154.501	3.05895e-09	chr15_90877710_C_G_rs2071410	-6795	-6794	113	138	0.319444	1.37915e-10	-0.32502	0.0477158	9.999e-05	5.03452e-07	1
ENSG00000185518	5503	1.03778	400.11	154.971	4.42724e-12	chr15_91102820_G_A_rs2023714	2504	2505	157	210	0.513889	7.2463e-14	0.503826	0.0620938	9.999e-05	8.13882e-10	1
ENSG00000274215	6868	1.01236	717.648	159.987	6.19684e-14	chr15_92808217_A_G_rs8040146	-235	-234	47	50	0.115741	1.43001e-15	0.562603	0.0642698	9.999e-05	3.29464e-11	1
ENSG00000182175	6793	1.06214	656.487	156.085	4.67835e-09	chr15_93450552_C_T_rs8030979	377403	377404	96	108	0.25	2.79325e-10	0.346997	0.0519195	9.999e-05	1.3578e-06	1
ENSG00000277987	6056	1.05026	540.052	155.665	5.46756e-11	chr15_98369175_G_T_rs75861517	-51824	-51823	94	112	0.259259	1.5194e-12	0.446091	0.0586772	9.999e-05	1.20834e-08	1
ENSG00000140443	6203	1.05737	520.353	154.947	7.22079e-05	chr15_98737959_C_T_rs62024526	89419	89420	109	128	0.296296	1.782e-05	0.145579	0.0330232	0.0285971	0.0297725	1
ENSG00000103852	6191	1.0799	492.619	152.989	1.21277e-11	chr15_99227790_G_A_rs62025697	-13773	-13772	150	194	0.449074	1.64352e-13	0.210052	0.0263296	9.999e-05	1.26978e-09	1
ENSG00000183060	6154	1.04712	477.078	154.795	1.82278e-05	chr15_99733402_G_C_rs35747287	-36	-35	122	140	0.675926	3.56579e-06	-0.250291	0.0523275	0.00549945	0.00678197	1
ENSG00000259363	6234	1.03792	547.757	155.724	5.18899e-27	chr15_99884762_CTGTTTAG_C_rs140506576;rs55723855	76857	76858	90	100	0.231481	8.21449e-31	-0.858604	0.0609502	9.999e-05	3.57855e-25	1
ENSG00000259363	6234	1.04396	519.149	153.96	2.68693e-05	chr15_99875076_T_C_rs9920156	67171	67172	32	35	0.0810185	5.95217e-06	-0.369834	0.0792322	0.010399	0.0112611	2
ENSG00000259363	6234	1.05173	524.178	153.725	2.96886e-05	chr15_99791048_G_A_rs1060457	-16857	-16856	150	179	0.585648	6.57192e-06	-0.250073	0.0538388	0.0115988	0.0121685	3
ENSG00000189419	6163	1.06414	515.85	155.097	8.18817e-06	chr15_100526356_C_T_rs4246316	175630	175631	103	125	0.710648	1.44001e-06	0.278602	0.0558828	0.00189981	0.00288509	1
ENSG00000154227	6366	1.06496	592.11	155.802	5.62636e-08	chr15_100526356_C_T_rs4246316	-17916	-17915	103	125	0.710648	4.79184e-09	0.430608	0.0699971	9.999e-05	1.65688e-05	1
ENSG00000270127	6363	1.0564	587.813	156.115	6.14504e-17	chr15_100553922_T_C_rs12904576	3768	3769	136	173	0.400463	2.13379e-19	-0.514792	0.050805	9.999e-05	6.15055e-15	1
ENSG00000140471	6455	1.04157	576.483	154.98	3.13792e-15	chr15_100553719_T_A_rs28538762	-48453	-48452	155	207	0.520833	1.54832e-17	-0.28977	0.0305984	9.999e-05	5.77265e-13	1
ENSG00000259583	5837	1.03895	633.912	159.351	5.37939e-07	chr15_101343215_G_GT_rs145436809	423976	423977	83	89	0.206019	9.1473e-08	-0.38811	0.0696931	0.00039996	0.000245632	1
ENSG00000140479	3880	1.04487	431.289	156.531	5.52954e-06	chr15_101408963_C_T_rs3825901	-80782	-80781	91	103	0.238426	1.02433e-06	0.35751	0.0706542	0.00169983	0.00178145	1
ENSG00000185418	3175	1.03022	377.438	158.433	4.3308e-07	chr15_101710085_C_G_rs62027623	-14389	-14388	77	84	0.194444	6.56023e-08	-0.225548	0.0400159	0.00019998	0.000123966	1
ENSG00000161981	3015	1.04108	250.145	153.02	6.13616e-05	chr16_39279_C_G_rs4145232	-14551	-14550	54	58	0.134259	1.3029e-05	0.226537	0.0505317	0.0105989	0.0126021	1
ENSG00000103148	3296	1.03193	308.698	155.141	2.55251e-16	chr16_128544_G_A_rs2562191	-9969	-9968	122	154	0.356482	8.65546e-19	-0.31241	0.0315008	9.999e-05	2.96556e-14	1
ENSG00000167930	3507	1.03112	363.025	156.827	9.94587e-07	chr16_251741_T_C_rs7197904	16919	16920	75	84	0.194444	1.46124e-07	-0.151915	0.0277589	0.00019998	0.000278316	1
ENSG00000076344	3658	1.0272	345.529	155.656	1.63052e-10	chr16_276027_C_T_rs3743880	112	113	163	209	0.516204	5.3883e-12	-0.404439	0.0547663	9.999e-05	3.53652e-08	1
ENSG00000086504	3947	1.05129	387.861	155.19	3.76452e-06	chr16_381609_A_C_rs150272832	11070	11071	43	46	0.106481	5.88867e-07	-0.200821	0.0387719	0.00089991	0.00102064	1
ENSG00000129925	3962	1.02792	406.277	157.766	2.09198e-17	chr16_373619_C_T_rs1573734	-8360	-8359	136	176	0.592593	9.55087e-20	-0.270188	0.0263452	9.999e-05	3.39828e-15	1
ENSG00000103202	3980	1.05019	418.717	157.781	2.67411e-05	chr16_400140_C_CAG_rs35963490	2940	2941	105	131	0.303241	6.83109e-06	-0.159962	0.0345167	0.00779922	0.00869283	1
ENSG00000242612	3985	1.03639	404.682	157.039	5.489e-10	chr16_412881_A_T_rs1204505	10995	10996	157	211	0.488426	2.69468e-11	0.31778	0.0447369	9.999e-05	1.25208e-07	1
ENSG00000103326	4570	1.04343	465.094	156.94	4.00514e-06	chr16_520454_T_C_rs11863276	-31844	-31843	161	209	0.483796	7.30762e-07	-0.163354	0.0318232	0.00129987	0.00138983	1
ENSG00000127578	4719	1.04763	448.904	156.117	1.66803e-12	chr16_627020_G_T_rs34997977	-2220	-2219	84	95	0.219907	2.88914e-14	0.553355	0.0669463	9.999e-05	2.69594e-10	1
ENSG00000130731	4728	1.05352	469.038	157.307	1.92635e-14	chr16_636337_G_A_rs117667029	31	32	48	52	0.12037	2.14986e-16	0.47755	0.0527324	9.999e-05	2.26267e-12	1
ENSG00000161999	4806	1.06374	429.212	153.361	1.03361e-06	chr16_678514_G_A_rs72773411	-5821	-5820	65	70	0.162037	1.10588e-07	0.270981	0.049002	9.999e-05	0.000263616	1
ENSG00000103254	4862	1.0338	459.536	156.965	1.46176e-05	chr16_724520_C_T_rs4984921	3373	3374	163	211	0.488426	3.23392e-06	0.180696	0.0376039	0.00509949	0.00557082	1
ENSG00000103253	4868	1.06673	449.788	154.824	3.37544e-06	chr16_742190_A_G_rs11648796	15083	15084	88	97	0.224537	5.03009e-07	0.335611	0.0643764	0.00049995	0.000955151	1
ENSG00000102854	4913	1.05365	439.616	154.414	3.39619e-26	chr16_760143_A_G_rs3764246	-620	-619	95	110	0.25463	1.96339e-30	1.107	0.0794962	9.999e-05	8.69509e-25	1
ENSG00000260807	6154	1.03376	535.866	157.745	4.47063e-10	chr16_984954_T_C_rs11542178	3655	3656	116	140	0.324074	2.35874e-11	-0.270609	0.0379706	9.999e-05	1.41114e-07	1
ENSG00000005513	6157	1.03021	520.624	157.142	2.36867e-07	chr16_966057_C_A_rs6600238	-15714	-15713	58	63	0.145833	2.89974e-08	0.286985	0.0494774	0.00029997	9.2736e-05	1
ENSG00000261713	6234	1.037	507.703	155.139	6.77632e-09	chr16_1096126_T_C_rs12719787	17394	17395	155	203	0.469907	4.24019e-10	-0.330031	0.0499368	9.999e-05	2.12551e-06	1
ENSG00000261713	6234	1.04383	507.541	154.758	6.62935e-05	chr16_1077569_G_A_rs521364	-1163	-1162	71	79	0.18287	1.68333e-05	0.285008	0.0644419	0.0262974	0.0279673	2
ENSG00000162009	6234	1.029	568.419	158.662	3.65451e-09	chr16_1096126_T_C_rs12719787	17299	17300	155	203	0.469907	3.29024e-10	-0.306091	0.0459903	9.999e-05	1.40376e-06	1
ENSG00000162009	6234	1.03981	549.919	157.201	4.9991e-05	chr16_1076679_T_G_rs550713	-2148	-2147	74	83	0.19213	1.42042e-05	0.26378	0.0591004	0.0216978	0.0230929	2
ENSG00000184471	6238	1.03595	548.469	157.648	2.39975e-27	chr16_1096228_C_T_rs2076422	-17	-16	116	139	0.321759	3.66889e-31	0.567034	0.0400066	9.999e-05	1.79527e-25	1
ENSG00000196557	6234	1.03764	522.297	156.015	3.7272e-08	chr16_1188875_T_G_rs117177120	35136	35137	21	22	0.0509259	3.37013e-09	0.864552	0.138977	9.999e-05	1.27318e-05	1
ENSG00000196557	6234	1.03576	526.868	156.432	9.54913e-06	chr16_1096228_C_T_rs2076422	-57511	-57510	116	139	0.321759	2.03489e-06	-0.320319	0.0652393	0.00329967	0.00408917	2
ENSG00000100726	5768	1.05009	493.987	155.864	4.67527e-05	chr16_1557241_C_T_rs116905776	63880	63881	22	22	0.0509259	1.1425e-05	-0.366317	0.0811488	0.0171983	0.0184892	1
ENSG00000131634	5734	1.03837	490.401	156.794	2.9519e-06	chr16_1530024_A_G_rs4786275	-3643	-3642	51	54	0.125	5.08581e-07	0.348982	0.0669714	0.00089991	0.00110702	1
ENSG00000206053	5450	1.05577	451.387	155.313	1.05427e-05	chr16_1678146_A_G_rs113571946	-134	-133	66	71	0.164352	1.96293e-06	0.172311	0.0350439	0.00239976	0.00343764	1
ENSG00000180185	5264	1.0321	463.05	157.885	2.68976e-21	chr16_1826215_G_T_rs11248893	-727	-726	69	75	0.173611	3.45469e-24	0.445143	0.037739	9.999e-05	3.2709e-19	1
ENSG00000140988	5110	1.04343	421.516	153.495	4.75097e-06	chr16_1988473_A_G_rs78468043	23646	23647	150	192	0.444444	7.19638e-07	0.13287	0.0258628	0.00089991	0.00149884	1
ENSG00000140988	5110	1.04154	418.603	153.452	9.11214e-05	chr16_1339152_C_A_rs7202563	-625675	-625674	40	41	0.905093	2.24416e-05	0.187653	0.0431046	0.0310969	0.0320813	2
ENSG00000255198	5109	1.03782	421.034	155.371	2.00311e-17	chr16_1960856_T_A_rs4786902	-4044	-4043	150	195	0.451389	4.75517e-20	-0.571441	0.0551473	9.999e-05	2.43598e-15	1
ENSG00000127561	5012	1.05069	431.131	156.599	5.61205e-07	chr16_2004980_A_G_rs72766634	15009	15010	62	67	0.155093	7.40661e-08	0.2993	0.0533337	9.999e-05	0.000155138	1
ENSG00000167965	4897	1.04844	336.611	152.979	3.32555e-05	chr16_2205762_A_C_rs12922719	307	308	44	46	0.106481	6.32627e-06	0.267216	0.0574401	0.00639936	0.00876648	1
ENSG00000184207	4905	1.05721	351.403	153.095	8.05761e-06	chr16_2215070_C_G_rs25849	229	230	103	118	0.273148	1.20603e-06	-0.195765	0.0389632	0.00169983	0.00197106	1
ENSG00000205937	4850	1.05721	332.957	151.916	7.68733e-06	chr16_2254337_G_A_rs9796949	-13790	-13789	135	170	0.393518	1.03696e-06	-0.157308	0.0311049	0.00169983	0.00177174	1
ENSG00000140992	4547	1.05755	337.563	155.962	3.80663e-05	chr16_1956894_T_C_rs67369490	-581128	-581127	40	43	0.099537	9.07092e-06	-0.17863	0.0391017	0.00939906	0.00968772	1
ENSG00000269937	4531	1.06239	318.655	153.934	2.15284e-05	chr16_2305827_G_A_rs73500183	-259270	-259269	37	37	0.0856482	4.06747e-06	0.411038	0.0864745	0.0029997	0.00487389	1
ENSG00000167977	4552	1.0289	353.114	156.106	1.89785e-08	chr16_2662154_C_A_rs4786315	-20370	-20369	84	90	0.208333	1.56808e-09	0.359755	0.0565145	9.999e-05	4.69068e-06	1
ENSG00000167977	4552	1.03621	345.779	155.259	7.193e-05	chr16_2684980_A_G_rs11077332	2456	2457	138	166	0.384259	1.90828e-05	-0.207726	0.04729	0.0205979	0.0211513	2
ENSG00000172382	4565	1.02534	370.502	158.751	2.22303e-05	chr16_1786709_G_A_rs79769512	-933843	-933842	47	47	0.108796	5.91064e-06	0.476237	0.102027	0.00629937	0.00718425	1
ENSG00000103363	4496	1.04466	347.859	156.337	8.96358e-18	chr16_2771987_TC_T_rs3214191;rs796872919	-5291	-5290	97	115	0.733796	2.44323e-20	-0.348972	0.0333516	9.999e-05	6.88022e-16	1
ENSG00000276791	4496	1.04442	345.852	155.827	2.00771e-12	chr16_2778171_T_G_rs63744561	851	852	105	121	0.719907	3.39016e-14	0.485359	0.0589074	9.999e-05	2.6689e-10	1
ENSG00000162076	3697	1.04105	293.094	151.854	4.8804e-05	chr16_2905947_C_T_rs12925794	22731	22732	158	202	0.467593	9.20308e-06	0.167033	0.0365904	0.010199	0.0117181	1
ENSG00000059122	3601	1.04229	339.264	156.475	5.08353e-08	chr16_2937073_G_GCTCTGAGAGCTGGTGTCCGCTGCTCCTCCCCTCCCATTTCTC_rs781299714	25141	25142	159	211	0.511574	4.59924e-09	0.227726	0.0369705	9.999e-05	1.0648e-05	1
ENSG00000008517	3651	1.04722	342.527	155.558	3.27236e-16	chr16_3065271_T_C_rs45499297	-370	-369	47	51	0.118056	1.28526e-18	-0.64959	0.0659043	9.999e-05	2.68604e-14	1
ENSG00000122386	3754	1.06444	315.56	152.535	4.74979e-07	chr16_3115050_C_T_rs224177	2463	2464	134	169	0.391204	4.07963e-08	0.236671	0.0412882	9.999e-05	8.2587e-05	1
ENSG00000263072	3838	1.03272	350.229	156.333	2.64841e-06	chr16_3097246_T_TG_rs35834234;rs397730635	-37635	-37634	136	170	0.393518	4.31764e-07	0.181718	0.0346409	0.00069993	0.000727373	1
ENSG00000281005	4034	1.033	365.223	155.793	3.3951e-05	chr16_3260883_A_G_rs178618	-2861	-2860	139	177	0.409722	7.85993e-06	-0.16405	0.0356493	0.00759924	0.0105094	1
ENSG00000006194	4045	1.04136	374.415	155.442	5.23526e-05	chr16_4172238_C_T_rs8058624	888746	888747	142	178	0.587963	1.33903e-05	-0.156	0.0348427	0.0162984	0.0162008	1
ENSG00000006194	4045	1.02931	394.57	157.251	6.56297e-05	chr16_3326824_C_G_rs11861548	43332	43333	121	147	0.340278	1.94224e-05	0.151877	0.0346091	0.0228977	0.0226757	2
ENSG00000140993	4055	1.02769	392.391	158.593	2.11961e-05	chr16_3325399_A_G_rs2360762	19968	19969	80	87	0.201389	5.53973e-06	0.236886	0.0505878	0.00679932	0.00716755	1
ENSG00000122390	4006	1.04745	331.617	151.626	2.55608e-07	chr16_3461892_G_A_rs250626	3813	3814	116	141	0.326389	1.78001e-08	-0.189668	0.0321641	9.999e-05	5.32123e-05	1
ENSG00000103351	4055	1.04868	369.143	155.268	4.79588e-14	chr16_3539024_AC_A_rs67733706	38019	38020	45	48	0.111111	3.95955e-16	0.367621	0.0410334	9.999e-05	5.19259e-12	1
ENSG00000126602	4245	1.04813	347.65	152.587	3.85951e-06	chr16_3866326_T_G_rs79057575	148801	148802	39	40	0.0925926	4.85975e-07	-0.325276	0.0623063	0.00069993	0.000954994	1
ENSG00000162104	4513	1.02854	368.637	152.982	1.47943e-17	chr16_4094582_G_C_rs80109269	-21861	-21860	48	49	0.113426	2.17351e-20	0.668201	0.0637064	9.999e-05	2.11006e-15	1
ENSG00000162104	4513	1.02239	384.626	154.337	1.47503e-05	chr16_4104550_T_C_rs12448223	-11893	-11892	142	181	0.418982	2.87152e-06	-0.191649	0.0396552	0.00329967	0.00499049	2
ENSG00000153406	4922	1.0568	433.38	153.302	2.25318e-10	chr16_4460425_T_C_rs9929311	-14201	-14200	105	126	0.708333	5.4272e-12	-0.273859	0.0370903	9.999e-05	3.80747e-08	1
ENSG00000102858	5456	1.03478	507.009	155.2	2.56833e-08	chr16_4615437_G_C_rs10775352	-9390	-9389	80	85	0.803241	1.99369e-09	0.26851	0.0424828	9.999e-05	8.67415e-06	1
ENSG00000102858	5456	1.05007	505.798	155.046	2.08412e-05	chr16_4696391_T_C_rs841217	71564	71565	163	203	0.530093	4.50975e-06	0.166304	0.0351549	0.0079992	0.00816672	2
ENSG00000103199	5801	1.06108	474.637	153.264	6.6993e-05	chr16_4721637_T_G_rs562237281	-31552	-31551	21	22	0.0509259	1.46735e-05	0.302427	0.0678875	0.0232977	0.0246687	1
ENSG00000183044	8207	1.0609	629.721	156.131	2.9774e-05	chr16_8265468_G_A_rs12446951	-409150	-409149	65	69	0.159722	6.91104e-06	-0.30272	0.0653591	0.0114989	0.0141894	1
ENSG00000153048	7982	1.04574	537.797	153.46	1.47485e-05	chr16_8857857_G_A_rs2017185	-10505	-10504	129	164	0.62037	2.5228e-06	0.165842	0.0341164	0.00629937	0.0062067	1
ENSG00000183454	6597	1.06546	442.824	152.252	5.15717e-05	chr16_10661742_G_A_rs16957493	478987	478988	61	65	0.150463	1.00907e-05	-0.252566	0.0555899	0.0140986	0.0171209	1
ENSG00000166669	6828	1.0548	444.573	152.284	9.25006e-06	chr16_10277279_C_T_rs1097875	-108780	-108779	160	201	0.465278	1.32972e-06	0.289804	0.0579265	0.00229977	0.00296463	1
ENSG00000182108	6885	1.05734	455.39	152.203	6.92392e-17	chr16_10942439_G_A_rs6498136	-30	-29	147	179	0.585648	8.53401e-20	-0.31611	0.0307713	9.999e-05	5.17125e-15	1
ENSG00000175643	6041	1.02853	457.334	157.238	3.53921e-23	chr16_11345446_G_T_rs12149160	-14	-13	155	192	0.555556	1.91579e-26	-0.775012	0.0616733	9.999e-05	4.35588e-21	1
ENSG00000153066	6622	1.04163	436.645	154.676	1.16539e-07	chr16_11686773_G_T_rs8057398	-56085	-56084	145	176	0.592593	9.8457e-09	-0.20804	0.0345998	9.999e-05	3.31137e-05	1
ENSG00000103342	6894	1.0419	412.475	153.263	5.91462e-05	chr16_11893261_G_A_rs1029285	-4628	-4627	136	169	0.608796	1.26781e-05	-0.136714	0.0304516	0.020198	0.0202517	1
ENSG00000234719	6921	1.04247	412.969	154.118	5.39877e-30	chr16_11976565_T_C_rs393329	47221	47222	135	168	0.611111	6.02199e-35	-0.814831	0.0526727	9.999e-05	1.61532e-28	1
ENSG00000048471	6958	1.03738	415.346	153.688	5.19168e-10	chr16_11966722_T_C_rs11570151	-10013	-10012	37	41	0.0949074	1.53739e-11	-0.281183	0.0390418	9.999e-05	1.19534e-07	1
ENSG00000224712	2483	1.0649	193.911	151.055	8.56158e-09	chr16_15189255_G_A_rs4290494	480310	480311	67	72	0.833333	2.90884e-10	0.695455	0.104173	9.999e-05	6.802e-07	1
ENSG00000254852	2368	1.05622	194.472	151.659	2.88431e-22	chr16_15170636_G_T_rs4985142	422569	422570	115	136	0.685185	3.88869e-26	0.778531	0.0624148	9.999e-05	4.52876e-21	1
ENSG00000254852	2368	1.04336	199.267	152.898	8.43034e-10	chr16_15141102_TCCCTGAGCACCCGCCCAGCCCCTGCCGGCCTCCAG_T_rs544336945	393035	393036	29	30	0.0694445	2.73987e-11	-0.81486	0.114721	9.999e-05	8.38245e-08	2
ENSG00000258354	2302	1.04733	193.592	152.619	5.083e-06	chr16_15604770_C_T_rs72770191	693424	693425	35	35	0.0810185	6.74239e-07	-0.667285	0.129557	0.00019998	0.000694252	1
ENSG00000183426	2284	1.05377	191.045	150.317	2.22441e-06	chr16_14963173_AT_A_rs555743802	25729	25730	26	26	0.0601852	2.2253e-07	-0.41606	0.077241	9.999e-05	0.000273381	1
ENSG00000183426	2284	1.05336	192.092	150.441	6.16094e-05	chr16_15416229_T_A_rs1734467	478785	478786	76	84	0.194444	1.1667e-05	0.202882	0.0449858	0.00639936	0.00906981	2
ENSG00000179889	2295	1.00525	218.116	155.425	3.02817e-08	chr16_14954318_A_G_rs8062819	-20806	-20805	53	53	0.122685	2.47681e-09	0.325813	0.0518861	9.999e-05	6.19031e-06	1
ENSG00000179889	2295	1.02081	212.967	153.749	3.63939e-07	chr16_15790796_G_C_rs56230803	815672	815673	42	44	0.101852	3.68412e-08	-0.305641	0.053118	9.999e-05	6.30855e-05	2
ENSG00000085721	2503	1.06418	213.079	151.664	3.69774e-07	chr16_14977557_C_T_rs140692264	-116716	-116715	40	40	0.0925926	2.77119e-08	0.336747	0.0579665	0.00019998	4.17638e-05	1
ENSG00000270580	2557	1.04682	218.857	150.409	1.37891e-19	chr16_15189255_G_A_rs4290494	63306	63307	67	72	0.833333	5.10585e-23	-0.687334	0.0602271	9.999e-05	4.98149e-18	1
ENSG00000270580	2557	1.04954	225.48	150.852	7.15098e-06	chr16_15097447_ACC_A_rs528833453	-28502	-28501	30	31	0.0717593	1.00162e-06	-0.436022	0.0860534	0.00059994	0.00114655	2
ENSG00000270580	2557	1.05473	223.865	150.313	0.000173573	chr16_15275105_C_T_rs76035556	149156	149157	24	24	0.0555556	4.1602e-05	-0.406337	0.0966882	0.0281972	0.0311358	3
ENSG00000183793	2425	1.08009	188.223	148.478	9.82535e-13	chr16_15036083_C_T_rs3198697	-342212	-342211	139	166	0.384259	3.33213e-15	0.766443	0.0889401	9.999e-05	2.96496e-11	1
ENSG00000072864	2235	1.03127	204.081	153.332	3.23988e-05	chr16_15774798_G_A_rs12149912	83597	83598	135	176	0.407407	6.28874e-06	0.162325	0.0348828	0.00459954	0.00555764	1
ENSG00000133392	2558	1.06243	231.628	152.207	6.93614e-09	chr16_15857511_G_A_rs113408232	482	483	31	32	0.0740741	2.96259e-10	0.43897	0.0657655	9.999e-05	6.79629e-07	1
ENSG00000133392	2558	1.07887	222.754	150.193	2.87917e-06	chr16_15857194_GACAAGGGTGCACGGAACAGGTGCGCACCGC_G_rs553991894	165	166	72	78	0.180556	2.99176e-07	0.243262	0.0456876	0.00019998	0.000346624	2
ENSG00000103226	3333	1.0317	318.751	156.509	6.07143e-48	chr16_16267360_A_T_rs427759	23207	23208	100	119	0.275463	6.85809e-55	-0.950374	0.0417362	9.999e-05	7.29983e-47	1
ENSG00000103226	3333	1.02841	329.655	157.277	4.94996e-14	chr16_16264840_G_A_rs538778325	20687	20688	20	23	0.0532407	7.59036e-16	-0.688798	0.0777423	9.999e-05	7.95944e-12	2
ENSG00000183889	3513	1.05724	328.697	155.571	8.27826e-15	chr16_16202631_G_A_rs55709104	-119675	-119674	102	121	0.280093	5.49642e-17	-0.398948	0.0430294	9.999e-05	5.77817e-13	1
ENSG00000103489	3577	1.03225	310.767	158.304	2.21928e-06	chr16_17345408_A_C_rs6498687	-125553	-125552	121	160	0.62963	4.16577e-07	0.245593	0.0467496	0.00059994	0.000537633	1
ENSG00000285628	3188	1.03235	281.025	157.157	1.37994e-07	chr16_18152350_T_G_rs2547791	-191934	-191933	59	59	0.136574	1.71161e-08	0.76396	0.12935	9.999e-05	2.75316e-05	1
ENSG00000285628	3188	1.02857	282.678	157.489	0.000127745	chr16_18583144_A_C_rs116981813	238860	238861	22	22	0.0509259	4.19971e-05	0.818335	0.19486	0.029797	0.0318564	2
ENSG00000233024	3221	1.0368	292.456	159.035	6.78547e-09	chr16_18614239_T_C_rs12325619	234907	234908	87	96	0.777778	6.2244e-10	0.426546	0.0652604	9.999e-05	1.20468e-06	1
ENSG00000134419	3223	1.02136	245.665	158.965	0.000103255	chr16_19197896_A_C_rs1544355	407512	407513	119	148	0.657407	3.41329e-05	-0.139538	0.0328298	0.0206979	0.0229446	1
ENSG00000260342	3190	1.03093	229.752	156.411	3.60084e-13	chr16_18782521_A_G_rs2606565	-18999	-18998	156	203	0.469907	5.19899e-15	-0.345187	0.0403939	9.999e-05	3.98103e-11	1
ENSG00000170540	3190	1.05177	231.173	155.801	8.84492e-06	chr16_18766409_C_T_rs2641913	-35141	-35140	28	29	0.0671296	1.66285e-06	-0.309792	0.062537	0.00119988	0.00144915	1
ENSG00000170537	3022	1.02698	253.262	160.354	2.50577e-05	chr16_18994986_T_TG_rs60240381;rs397693653	11051	11052	130	157	0.636574	7.52884e-06	-0.176715	0.0383182	0.00529947	0.00545505	1
ENSG00000205730	3116	1.02968	221.097	154.941	0.000143106	chr16_19382236_C_A_rs56305847	268271	268272	55	59	0.136574	3.93867e-05	-0.169793	0.0402834	0.0235976	0.0277496	1
ENSG00000006007	3967	1.0418	294.537	155.928	1.55649e-05	chr16_19486300_T_C_rs34319910	-35799	-35798	34	35	0.0810185	3.22446e-06	-0.205388	0.0427367	0.00319968	0.00358607	1
ENSG00000103540	3967	1.04322	321.378	158.826	8.18128e-05	chr16_19060592_A_G_rs8053779	-467245	-467244	82	94	0.782407	2.60136e-05	0.119025	0.0275718	0.0206979	0.0217564	1
ENSG00000103544	4011	1.04466	304.772	156.67	8.77077e-09	chr16_19687786_G_A_rs17676607	132082	132083	97	109	0.252315	6.21759e-10	-0.167081	0.0255622	9.999e-05	1.47809e-06	1
ENSG00000103550	4375	1.03211	303.719	156.466	8.01442e-11	chr16_19780341_C_T_rs9928277	62105	62106	67	73	0.168981	2.69279e-12	0.307935	0.0410336	9.999e-05	1.36728e-08	1
ENSG00000166743	3348	1.01655	219.213	156.919	2.12157e-05	chr16_20772644_C_T_rs10852248	81387	81388	156	194	0.449074	4.94162e-06	-0.199602	0.0423885	0.00259974	0.00421556	1
ENSG00000188215	3134	1.04661	216.251	156.181	2.61579e-06	chr16_20884144_T_C_rs17748572	-16215	-16214	42	42	0.0972222	4.20177e-07	0.512382	0.0975678	0.00029997	0.000391065	1
ENSG00000140740	1997	1.0418	209.608	157.409	2.11095e-06	chr16_22102357_AAAG_A_rs150128420;rs34102330	148995	148996	83	97	0.224537	3.64684e-07	-0.18841	0.0356731	0.00019998	0.000314572	1
ENSG00000103353	4284	1.05047	404.469	158.478	8.08633e-05	chr16_23639806_CG_C_rs112724348	82078	82079	41	44	0.101852	2.51513e-05	0.186218	0.043055	0.0240976	0.0264748	1
ENSG00000166847	4568	1.02867	408.151	157.527	1.1315e-20	chr16_23642022_C_T_rs62032983	-24447	-24446	87	93	0.215278	1.59613e-23	0.309435	0.0267512	9.999e-05	1.45262e-18	1
ENSG00000122257	5084	1.04046	390.908	156.972	9.04389e-05	chr16_24585849_A_G_rs7201962	46282	46283	95	106	0.24537	2.61369e-05	0.131255	0.030413	0.0278972	0.0298047	1
ENSG00000090905	5328	1.04638	396.901	155.275	4.58429e-05	chr16_24819429_T_C_rs12920774	89733	89734	76	89	0.206019	1.0747e-05	-0.141081	0.0311537	0.0137986	0.0146703	1
ENSG00000155592	5445	1.0254	481.789	159.022	8.62283e-06	chr16_25234120_G_A_rs4787701	-23726	-23725	154	208	0.518518	2.05936e-06	0.264599	0.05393	0.00289971	0.00356757	1
ENSG00000077238	4830	1.04755	467.919	158.023	1.33279e-05	chr16_27320573_A_G_rs6498011	-20717	-20716	129	155	0.641204	3.14027e-06	-0.175859	0.0365469	0.00379962	0.00478265	1
ENSG00000198156	3074	1.04386	235.83	155.786	3.9831e-08	chr16_28812434_G_A_rs4533290	448925	448926	98	113	0.261574	3.20674e-09	0.40107	0.0643925	9.999e-05	5.54691e-06	1
ENSG00000261832	2790	1.05884	187.271	152.375	1.54499e-09	chr16_28607593_T_A_rs3020803	115791	115792	154	192	0.444444	4.57437e-11	-0.483883	0.0690327	9.999e-05	1.16271e-07	1
ENSG00000176046	2760	1.06656	188.041	152.093	5.05467e-05	chr16_28478021_G_A_rs28374519	-60988	-60987	137	165	0.381944	9.74973e-06	0.149674	0.0328849	0.00539946	0.0067372	1
ENSG00000176476	2747	1.03729	192.005	153.688	1.41979e-11	chr16_28538502_A_C_rs151226	-15419	-15418	154	188	0.564815	2.24387e-13	-0.298436	0.0376541	9.999e-05	1.28569e-09	1
ENSG00000275441	2747	1.04119	200.06	154.929	2.22015e-05	chr16_28603151_A_G_rs11074905	49010	49011	151	183	0.423611	4.52741e-06	0.257748	0.0545051	0.0029997	0.00348266	1
ENSG00000184110	2750	1.05528	221.883	155.256	4.99357e-15	chr16_28513402_C_T_rs153111	-198063	-198062	165	213	0.506944	3.46997e-17	0.642877	0.0687619	9.999e-05	2.36105e-13	1
ENSG00000184110	2750	1.0615	226.173	154.424	0.0001491	chr16_29113100_T_C_rs1641997	401635	401636	119	141	0.673611	4.21187e-05	0.304121	0.072429	0.0246975	0.0261903	2
ENSG00000196993	2769	1.03072	203.483	154.079	1.73883e-05	chr16_28339100_G_A_rs373200359	-412688	-412687	149	178	0.412037	3.20308e-06	0.340986	0.0709294	0.00239976	0.00293073	1
ENSG00000178952	2591	1.04726	190.566	154.016	8.00767e-26	chr16_28826194_T_C_rs8049439	-20155	-20154	159	197	0.456018	4.52818e-30	0.389996	0.0282575	9.999e-05	1.24821e-24	1
ENSG00000178188	2569	1.03811	188.265	155.626	5.98665e-07	chr16_28610833_C_G_rs9922110	-252973	-252972	126	146	0.337963	7.26784e-08	0.182642	0.0325235	9.999e-05	7.84036e-05	1
ENSG00000261067	2362	1.03078	170.055	155.546	0.000120393	chr16_29000117_A_C_rs4788116	25312	25313	82	95	0.780093	3.33972e-05	-0.2687	0.0631386	0.0170983	0.0177412	1
ENSG00000213658	2343	1.05765	161.476	152.465	7.10174e-06	chr16_28965699_G_A_rs7500321	-19354	-19353	123	145	0.664352	9.87628e-07	-0.294644	0.0581389	0.00059994	0.000756384	1
ENSG00000103472	2238	1.02308	151.629	155.994	0.000122339	chr16_29117141_C_T_rs889683	42164	42165	64	75	0.173611	3.49205e-05	-0.314625	0.0741215	0.0161984	0.0165979	1
ENSG00000198106	2093	1.0557	123.563	150.101	2.20061e-07	chr16_29286385_T_C_rs5029446	-4836	-4835	78	85	0.196759	1.25911e-08	0.470641	0.0789032	9.999e-05	1.47761e-05	1
ENSG00000261740	2169	1.0233	134.415	153.303	3.56335e-16	chr16_30311987_C_T_rs138082532	857335	857336	154	209	0.516204	7.95991e-19	-0.43232	0.0435347	9.999e-05	2.32062e-14	1
ENSG00000181625	2172	1.02234	131.285	152.116	3.7585e-07	chr16_30176192_C_T_rs12373113	719221	719222	150	200	0.462963	2.96217e-08	-0.463259	0.0799262	9.999e-05	3.91609e-05	1
ENSG00000169203	2212	1.01848	142.4	153.931	4.37821e-05	chr16_30311987_C_T_rs138082532	806470	806471	154	209	0.516204	9.31921e-06	0.158099	0.0346554	0.00469953	0.00561426	1
ENSG00000288632	2041	1.02942	138.285	152.731	0.00025319	chr16_29339677_G_T_rs560936836	-274041	-274040	86	93	0.215278	6.76855e-05	-0.153688	0.0376769	0.030397	0.0307811	1
ENSG00000167371	2117	1.03277	147.126	154.715	0.000100313	chr16_29672530_C_T_rs72798125	-139712	-139711	33	34	0.0787037	2.57318e-05	0.407481	0.094334	0.0117988	0.0125804	1
ENSG00000013364	2110	1.03917	138.555	151.249	2.70334e-07	chr16_29823154_A_ACT_rs36045002;rs71389601	2691	2692	59	64	0.148148	1.99919e-08	-0.176862	0.0301016	9.999e-05	2.47049e-05	1
ENSG00000013364	2110	1.02439	138.706	151.512	0.000180228	chr16_28893286_C_T_rs9934709	-927177	-927176	99	110	0.25463	4.44134e-05	-0.10537	0.0251739	0.019598	0.0223296	2
ENSG00000149929	2076	1.0321	132.893	152.01	8.44411e-05	chr16_30072591_C_T_rs28709291	76973	76974	31	33	0.0763889	1.77796e-05	-0.254108	0.057635	0.00729927	0.00952841	1
ENSG00000149923	2111	1.0272	126.729	153.389	8.36429e-05	chr16_30096460_A_G_rs73530179	20465	20466	156	215	0.502315	1.91844e-05	-0.127484	0.0290353	0.00929907	0.0092095	1
ENSG00000102886	2084	1.05054	118.893	150.058	0.000304775	chr16_29952491_C_T_rs118027139	-161047	-161046	36	37	0.0856482	7.27178e-05	-0.464681	0.114429	0.0267973	0.0294307	1
ENSG00000102882	2073	1.03135	125.079	153.463	2.74382e-06	chr16_30004016_A_G_rs4787491	-119205	-119204	149	203	0.530093	3.51104e-07	-0.164768	0.0311496	0.00039996	0.000263646	1
ENSG00000198064	1781	1.03204	119.805	152.693	2.618e-05	chr16_30161351_G_A_rs34191640	-84451	-84450	60	65	0.150463	4.67882e-06	0.358334	0.0758962	0.00259974	0.00256784	1
ENSG00000169217	1710	1.02672	112.787	153.258	0.000144944	chr16_30374516_T_C_rs8050812	19207	19208	112	137	0.68287	3.62449e-05	-0.120692	0.0284951	0.0134987	0.0143617	1
ENSG00000180096	1749	1.04763	105.323	148.679	3.21803e-07	chr16_30422839_G_T_rs4788414	40277	40278	136	173	0.599537	1.70012e-08	0.268761	0.0455071	9.999e-05	2.03355e-05	1
ENSG00000288983	2101	1.03909	123.072	150.912	2.25794e-06	chr16_30600130_A_C_rs55875685	-34399	-34398	120	152	0.351852	2.2158e-07	-0.315931	0.0586554	0.00029997	0.000198372	1
ENSG00000099365	2188	1.03875	125.105	153.431	0.000172885	chr16_31330795_GAC_G_rs10574650;rs72317471	333750	333751	115	140	0.324074	4.50055e-05	-0.306881	0.0733851	0.0152985	0.0181352	1
ENSG00000103496	2143	1.02665	125.526	153.609	0.000192554	chr16_31015106_A_G_rs4889609	-18453	-18452	137	176	0.407407	5.15719e-05	0.116119	0.0279959	0.0183982	0.0213794	1
ENSG00000232748	2110	1.0247	127.524	154.165	3.39505e-05	chr16_30867542_C_T_rs4889634	-191936	-191935	120	149	0.344907	7.03622e-06	0.214302	0.0463108	0.00339966	0.00373705	1
ENSG00000167397	2091	1.04673	128.885	154.289	3.12019e-09	chr16_31015106_A_G_rs4889609	-79692	-79691	137	176	0.407407	1.37098e-10	-0.228777	0.0335812	9.999e-05	1.9801e-07	1
ENSG00000169896	2012	1.02029	130.822	157.982	0.000176635	chr16_31276800_A_C_rs9939679	16824	16825	41	44	0.101852	5.94453e-05	-0.234549	0.0570406	0.019898	0.0209787	1
ENSG00000140678	1984	1.05105	119.448	153.011	9.31835e-05	chr16_31269340_T_C_rs6565225	-85837	-85836	128	154	0.643518	2.12677e-05	-0.212534	0.0486817	0.00729927	0.00860392	1
ENSG00000260267	1898	1.03634	108.017	152.484	0.000197479	chr16_31334431_T_C_rs8044482	-125306	-125305	144	192	0.444444	4.98341e-05	0.16716	0.0402182	0.0159984	0.0180651	1
ENSG00000069329	739	1.02717	48.5695	157.149	2.7342e-10	chr16_46641133_G_A_rs4966606	-48015	-48014	70	72	0.166667	1.22954e-11	0.190202	0.0262665	9.999e-05	8.02057e-09	1
ENSG00000091651	739	1.0344	47.3274	155.499	3.47484e-18	chr16_46652369_C_T_rs59064826	-37291	-37290	76	78	0.180556	6.42859e-21	0.579305	0.0543133	9.999e-05	4.6428e-17	1
ENSG00000140795	787	1.02225	50.7387	158.144	6.31217e-17	chr16_46661388_C_A_rs111681844	-86957	-86956	75	77	0.178241	3.73092e-19	0.632394	0.0629435	9.999e-05	1.50987e-15	1
ENSG00000121281	3908	1.04508	367.583	156.958	2.41415e-06	chr16_50300929_AG_A_rs3833062;rs397708017	13016	13017	107	130	0.300926	4.09324e-07	0.23543	0.0447832	0.00059994	0.00063359	1
ENSG00000166164	3922	1.03048	348.471	155.959	9.80699e-05	chr16_50311152_A_G_rs62029962	-57628	-57627	75	86	0.199074	2.70089e-05	0.118624	0.0275373	0.0286971	0.0299097	1
ENSG00000167207	3863	1.03824	334.189	155.905	2.72841e-06	chr16_50808150_C_CA_rs11374168	114543	114544	155	200	0.462963	4.30891e-07	-0.132642	0.0252834	0.00049995	0.000685877	1
ENSG00000083799	3919	1.05354	371.576	159.903	7.97936e-07	chr16_50795942_A_T_rs2160683	53821	53822	142	184	0.425926	1.5018e-07	-0.141725	0.0259238	0.00029997	0.000187444	1
ENSG00000261644	3919	1.04613	341.6	157.385	1.42064e-13	chr16_50735652_A_G_rs718226	-7108	-7107	142	180	0.416667	2.16798e-15	-0.309304	0.035606	9.999e-05	1.59035e-11	1
ENSG00000087253	4804	1.03139	348.175	157.013	2.98376e-07	chr16_55584915_AGAGT_A_rs66753064;rs61568091	75842	75843	158	211	0.488426	3.73077e-08	-0.251288	0.0437017	9.999e-05	7.68439e-05	1
ENSG00000198848	4963	1.04612	336.3	154.358	3.05813e-19	chr16_55832988_T_C_rs12149359	-109	-108	64	71	0.164352	2.68446e-22	0.865839	0.0776908	9.999e-05	1.84524e-17	1
ENSG00000159461	4749	1.06601	369.859	153.687	1.31836e-05	chr16_56423421_A_T_rs13330457	-2125	-2124	83	97	0.224537	2.2504e-06	0.21982	0.0449844	0.0019998	0.00332418	1
ENSG00000167005	4627	1.06129	373.226	154.216	7.26968e-08	chr16_56445204_T_C_rs76954730	-6129	-6128	30	30	0.0694445	5.39172e-09	0.287681	0.0469366	9.999e-05	1.38626e-05	1
ENSG00000125124	4517	1.03959	354.68	154.85	2.22165e-16	chr16_56490150_A_AC_rs11463734	-29875	-29874	78	91	0.210648	6.83114e-19	-0.322713	0.0324205	9.999e-05	2.34551e-14	1
ENSG00000205362	4729	1.07614	371.831	153.051	4.93255e-05	chr16_56702293_A_T_rs9928338	63626	63627	61	64	0.148148	1.01028e-05	-0.467865	0.102984	0.0107989	0.0129526	1
ENSG00000198417	4743	1.05723	375.53	153.536	2.75691e-06	chr16_57264614_G_A_rs113885775	606654	606655	143	176	0.407407	3.5534e-07	0.286207	0.0541337	0.00029997	0.000680914	1
ENSG00000261270	4804	1.03008	395.383	154.479	1.70793e-09	chr16_56942608_G_A_rs9931176	2329	2330	99	113	0.261574	6.96115e-11	-0.524477	0.0756326	9.999e-05	4.3474e-07	1
ENSG00000140848	4776	1.04733	431.838	155.837	2.22274e-05	chr16_57113476_G_T_rs2305701	20892	20893	28	28	0.0648148	4.83384e-06	0.379326	0.0804694	0.00509949	0.00750953	1
ENSG00000159579	4775	1.05417	449.593	156.184	6.03981e-05	chr16_57137321_C_G_rs2305693	-49009	-49008	41	43	0.900463	1.56657e-05	-0.298528	0.0672478	0.0189981	0.0215105	1
ENSG00000005194	5006	1.04038	482.644	156.646	2.99156e-09	chr16_57447393_T_C_rs178602	7	8	103	117	0.729167	2.01507e-10	-0.159964	0.0237157	9.999e-05	8.24254e-07	1
ENSG00000005194	5006	1.04889	489.027	156.057	3.54708e-06	chr16_57468444_CAA_C_rs2308250;rs397840644	21058	21059	30	32	0.0740741	6.34789e-07	-0.199224	0.0385757	0.00169983	0.00124322	2
ENSG00000125170	4984	1.04561	483.335	156.824	2.23499e-07	chr16_57475252_A_G_rs223877	-11242	-11241	102	116	0.731482	2.62626e-08	0.296508	0.0509463	9.999e-05	6.98161e-05	1
ENSG00000205336	4909	1.03841	485.092	159.017	3.44957e-08	chr16_57631549_T_G_rs13339601	2918	2919	135	170	0.606482	3.93164e-09	0.236365	0.0381871	9.999e-05	1.0787e-05	1
ENSG00000070761	5082	1.05399	371.603	154.862	1.18496e-11	chr16_58141695_T_C_rs1344577	12313	12314	23	24	0.0555556	2.23816e-13	-0.601598	0.0759004	9.999e-05	1.52163e-09	1
ENSG00000103023	5130	1.04052	366.542	155.139	1.12676e-13	chr16_58290166_GTA_G_rs67730899;rs565183332	-4860	-4859	125	147	0.659722	1.04088e-15	0.559644	0.0635619	9.999e-05	1.54019e-11	1
ENSG00000181938	5004	1.05426	343.27	153.85	3.66793e-20	chr16_58302481_G_A_rs56907746	-89991	-89990	60	63	0.145833	1.89725e-23	-0.580257	0.0502764	9.999e-05	1.48843e-18	1
ENSG00000103034	5019	1.03987	351.072	155.284	1.33241e-06	chr16_58491586_A_G_rs2432559	-17564	-17563	23	24	0.944444	1.77916e-07	0.712499	0.131169	0.00029997	0.000338571	1
ENSG00000103037	5042	1.04079	349.239	155.639	2.79638e-06	chr16_58524230_T_A_rs37052	6762	6763	160	199	0.539352	4.33372e-07	-0.20967	0.0399753	0.00109989	0.000722826	1
ENSG00000125166	4955	1.03566	314.006	156.082	1.90902e-05	chr16_58822716_A_G_rs2164515	88399	88400	127	159	0.631944	4.12641e-06	-0.0842917	0.0177456	0.0049995	0.00490321	1
ENSG00000166548	3084	1.04802	211.738	152.338	6.13867e-07	chr16_66549715_G_C_rs13331952	-591	-590	45	48	0.111111	5.89227e-08	0.911957	0.161136	9.999e-05	8.28239e-05	1
ENSG00000166548	3084	1.04559	216.411	153.086	7.67872e-05	chr16_66566576_G_A_rs7193473	16270	16271	47	50	0.115741	1.79654e-05	-0.706649	0.160343	0.0119988	0.0134018	2
ENSG00000140931	2992	1.04702	196.778	153.423	0.000127274	chr16_65872676_T_C_rs1423719	-732029	-732028	152	196	0.453704	3.14323e-05	0.212083	0.049661	0.0164984	0.0203715	1
ENSG00000172831	2485	1.03344	142.121	152.199	9.25846e-05	chr16_67507071_C_CT_.	571554	571555	22	22	0.0509259	2.0061e-05	-0.251531	0.0574287	0.0109989	0.0111474	1
ENSG00000140939	2033	1.02883	116.68	153.845	0.000169939	chr16_66861216_G_A_rs3963452	-309282	-309281	92	111	0.256944	4.51697e-05	-0.221484	0.0529754	0.0156984	0.0173194	1
ENSG00000102974	2140	1.01631	88.6113	152.312	0.000240705	chr16_68338869_C_T_rs12925938	776342	776343	24	24	0.0555556	6.23097e-05	0.258353	0.0630119	0.0171983	0.0196843	1
ENSG00000102901	2426	1.04361	98.6936	150.94	9.3222e-05	chr16_68260097_C_T_rs116844179	426199	426200	24	24	0.0555556	1.86722e-05	0.304295	0.0692026	0.00609939	0.00732526	1
ENSG00000103064	2846	1.00925	112.737	153.676	0.000167527	chr16_68317858_A_G_rs12325457	53309	53310	146	187	0.56713	4.39955e-05	0.105205	0.0251238	0.0159984	0.0179652	1
ENSG00000132600	2892	1.0274	107.74	151.195	1.19278e-07	chr16_68381343_A_G_rs9930867	70323	70324	156	197	0.543982	6.85018e-09	-0.221142	0.0363539	9.999e-05	9.32916e-06	1
ENSG00000141076	3786	1.08181	138.291	145.316	1.11243e-09	chr16_69167789_T_C_rs80161903	35139	35140	35	35	0.0810185	1.17896e-11	-0.548344	0.0756199	9.999e-05	4.11037e-08	1
ENSG00000141076	3786	1.06722	145.313	147.59	1.96887e-05	chr16_69153367_CT_C_rs146925390;rs375983852	20717	20718	22	22	0.0509259	2.41432e-06	0.454932	0.0933812	0.00119988	0.00187089	2
ENSG00000258429	3555	1.05394	143.1	149.077	5.76225e-08	chr16_69329831_A_G_rs2242414	-758	-757	117	139	0.321759	2.22358e-09	-0.304907	0.0484134	9.999e-05	4.28328e-06	1
ENSG00000103018	3433	1.03309	134.424	150.913	3.76125e-07	chr16_69475603_A_G_rs11641710	50983	50984	103	127	0.706018	2.61222e-08	-0.126551	0.0217401	9.999e-05	3.59298e-05	1
ENSG00000157322	2945	1.03153	137.17	150.24	1.29385e-35	chr16_69972064_A_G_rs72785089	20729	20730	128	162	0.375	1.42163e-42	-0.810952	0.0447106	9.999e-05	1.62462e-34	1
ENSG00000196696	2823	1.02342	138.408	150.891	1.418e-05	chr16_70116815_A_T_rs2549079	50961	50962	154	191	0.44213	1.97688e-06	-0.19504	0.0396792	0.00129987	0.00167748	1
ENSG00000157335	2718	1.05811	131.665	146.742	4.2172e-38	chr16_69972064_A_G_rs72785089	-202023	-202022	128	162	0.375	2.28804e-46	0.928386	0.0475046	9.999e-05	4.84042e-38	1
ENSG00000157335	2718	1.05538	152.618	149.324	5.02482e-05	chr16_69882804_C_T_rs117727494	-291283	-291282	22	22	0.0509259	8.47749e-06	0.526777	0.114894	0.00449955	0.00569349	2
ENSG00000223496	2735	1.0609	149.817	152.391	3.75296e-12	chr16_70207663_G_A_rs9924898	-44278	-44277	156	216	0.5	3.67239e-14	-0.309573	0.0376326	9.999e-05	1.4961e-10	1
ENSG00000189091	2792	1.04462	116.338	147.352	8.46369e-08	chr16_70592082_TC_T_rs5817704	22166	22167	146	175	0.405093	2.86765e-09	-0.138959	0.0222342	9.999e-05	5.77435e-06	1
ENSG00000166747	3150	1.05085	94.6337	142.199	0.000100072	chr16_71683311_A_G_rs17355804	-125524	-125523	60	61	0.141204	1.129e-05	-0.214002	0.0473777	0.00649935	0.00727444	1
ENSG00000182149	3192	1.04717	104.43	142.683	1.52859e-05	chr16_71815564_C_T_rs12149460	-79947	-79946	124	144	0.333333	1.10195e-06	-0.176443	0.0349802	0.00089991	0.00115341	1
ENSG00000102967	3447	1.02946	135.215	145.378	2.602e-09	chr16_72002277_T_TA_rs11378439	-6468	-6467	151	197	0.543982	3.39552e-11	-0.283858	0.0401784	9.999e-05	2.2426e-07	1
ENSG00000102967	3447	1.03255	131.035	144.841	1.65341e-06	chr16_71851520_A_G_rs61747555	-157225	-157224	81	96	0.222222	9.11508e-08	0.251852	0.0452087	0.00019998	0.000162323	2
ENSG00000140836	3622	1.02901	346.931	154.83	3.18674e-06	chr16_72978265_T_C_rs11075954	-69864	-69863	151	207	0.479167	4.70704e-07	0.16581	0.0317195	0.00089991	0.000895715	1
ENSG00000090863	4541	1.04175	308.684	152.423	5.81442e-05	chr16_74517656_C_T_rs150331995	-89457	-89456	73	81	0.1875	1.17577e-05	0.192288	0.0426608	0.0129987	0.0147667	1
ENSG00000168411	4509	1.06051	308.499	152.014	3.37208e-09	chr16_74613307_T_C_rs8051148	-53571	-53570	136	173	0.400463	1.09544e-10	-0.220282	0.0321432	9.999e-05	4.40117e-07	1
ENSG00000168404	4469	1.02618	330.268	154.173	2.33703e-10	chr16_74701250_G_A_rs9932977	387	388	144	184	0.574074	7.42598e-12	0.270563	0.0369017	9.999e-05	4.97089e-08	1
ENSG00000168404	4469	1.02433	331.578	155.492	3.62357e-05	chr16_74494470_G_A_rs7195020	-206393	-206392	128	165	0.618056	8.79687e-06	0.170368	0.0372288	0.00959904	0.010613	2
ENSG00000186187	4585	1.0564	288.431	152.889	0.000102577	chr16_75075004_G_A_rs4888337	75966	75967	26	28	0.935185	2.36283e-05	0.368136	0.0848182	0.0210979	0.0233107	1
ENSG00000184517	4698	1.06295	248.618	149.904	1.42614e-05	chr16_75178276_C_CA_rs34568203;rs397809301	29751	29752	121	140	0.324074	1.84155e-06	-0.213078	0.0432106	0.00249975	0.00241327	1
ENSG00000065457	5361	1.03261	349.264	156.646	1.77325e-09	chr16_75635368_G_A_rs11649388	12086	12087	69	73	0.168981	9.82866e-11	0.259451	0.0377512	9.999e-05	3.83155e-07	1
ENSG00000166848	5341	1.05131	334.446	153.594	3.41063e-05	chr16_76598690_G_A_rs12930569	950916	950917	75	84	0.194444	6.80142e-06	0.179143	0.0386472	0.00689931	0.00881431	1
ENSG00000103111	7916	1.06004	420.447	151.154	1.79098e-11	chr16_77189128_C_G_rs9930541	-2063	-2062	144	180	0.583333	1.86895e-13	-0.233888	0.0293965	9.999e-05	2.38558e-09	1
ENSG00000205078	7933	1.07088	417.585	150.711	1.07665e-06	chr16_77213606_C_T_rs6564411	14197	14198	113	140	0.324074	8.98175e-08	0.345246	0.0619544	9.999e-05	0.000252223	1
ENSG00000171724	8829	1.06274	523.024	151.247	3.42451e-06	chr16_77761253_T_C_rs12443952	-27312	-27311	164	214	0.49537	4.03987e-07	-0.335617	0.0637935	0.00139986	0.00117045	1
ENSG00000171724	8829	1.06088	515.187	150.793	1.39564e-05	chr16_77678752_G_C_rs71386257	-109813	-109812	86	101	0.233796	2.05494e-06	-0.350195	0.071356	0.00539946	0.00516402	2
ENSG00000186153	9188	1.0225	690.328	155.802	2.60642e-05	chr16_77648602_G_C_rs2344147	-451074	-451073	155	197	0.543982	5.79544e-06	-0.229181	0.0490511	0.0163984	0.016133	1
ENSG00000166446	6899	1.0453	522.323	155.034	1.4117e-05	chr16_80797644_G_C_rs58876685	-6955	-6954	67	77	0.178241	2.69692e-06	-0.248557	0.0512902	0.00509949	0.00576584	1
ENSG00000103121	7155	1.0515	578.321	154.229	2.41547e-09	chr16_81005161_G_A_rs11150333	-1726	-1725	84	89	0.206019	1.00791e-10	-0.28852	0.0420086	9.999e-05	6.82133e-07	1
ENSG00000153815	7174	1.04857	621.369	156.551	1.87461e-09	chr16_81704834_A_T_rs79905107	260025	260026	133	171	0.395833	1.03447e-10	0.204425	0.0297846	9.999e-05	5.87277e-07	1
ENSG00000197943	7667	1.0563	671.85	155.602	1.44149e-13	chr16_81756734_C_T_rs35128974	-22558	-22557	141	177	0.590278	1.52743e-15	0.265076	0.030318	9.999e-05	2.57938e-11	1
ENSG00000135698	8008	1.06522	676.078	154.167	2.18618e-15	chr16_82160585_G_A_rs12445041	-9640	-9639	126	161	0.627315	8.34376e-18	-0.285021	0.0297935	9.999e-05	2.43002e-13	1
ENSG00000140943	9004	1.06187	913.652	154.76	4.02459e-05	chr16_84144311_T_C_rs12927063	27368	27369	107	126	0.291667	8.93065e-06	0.114625	0.0250711	0.0269973	0.0286207	1
ENSG00000103168	8988	1.05237	1052.41	158.559	2.88736e-08	chr16_84180359_G_A_rs2278043	-6662	-6661	148	193	0.446759	3.04954e-09	-0.192477	0.0308552	9.999e-05	1.72229e-05	1
ENSG00000103187	8394	1.04986	903.724	153.528	2.34241e-05	chr16_84603175_A_G_rs12149601	-14904	-14903	78	92	0.212963	4.36e-06	-0.284426	0.0600374	0.0154985	0.016906	1
ENSG00000135686	8346	1.04277	1000.08	155.063	1.31818e-22	chr16_84647047_G_T_rs9923872	-1465	-1464	35	38	0.087963	5.43259e-26	-0.490847	0.0395085	9.999e-05	2.01542e-20	1
ENSG00000135686	8346	1.04471	997.619	154.979	2.65928e-06	chr16_84625538_G_A_rs72795483	-22974	-22973	59	66	0.152778	4.15972e-07	0.163527	0.0311197	0.00209979	0.00199281	2
ENSG00000103196	7952	1.02196	1204.3	163.319	2.80986e-05	chr16_84814986_A_C_rs8057721	-5000	-4999	150	210	0.486111	1.0342e-05	0.16519	0.0364048	0.0308969	0.0305937	1
ENSG00000153786	7841	1.04321	947.02	156.125	1.09834e-14	chr16_84985325_T_C_rs1566458	-26211	-26210	84	94	0.217593	8.65455e-17	0.275318	0.0299259	9.999e-05	3.42278e-12	1
ENSG00000131149	7361	1.05987	906.277	156.288	3.30011e-05	chr16_85525249_G_T_rs113892034	-88104	-88103	98	111	0.256944	7.86394e-06	0.207201	0.0450276	0.020298	0.0232486	1
ENSG00000103248	6695	1.03363	842.872	158.944	3.9186e-06	chr16_86534574_G_A_rs79415908	-20662	-20661	25	26	0.0601852	8.37462e-07	-0.28297	0.0554439	0.00259974	0.00268159	1
ENSG00000260166	6729	1.05043	571.154	152.653	6.364e-05	chr16_88343034_G_C_rs7405109	255977	255978	118	140	0.324074	1.32771e-05	-0.307928	0.0687555	0.0271973	0.029529	1
ENSG00000261327	6775	1.02232	577.559	154.704	2.48462e-11	chr16_88333144_G_C_rs11865908	146214	146215	126	151	0.349537	5.16394e-13	-0.506626	0.0650719	9.999e-05	9.49729e-09	1
ENSG00000225614	6638	1.05805	522.158	151.412	1.65018e-13	chr16_88333144_G_C_rs11865908	-49816	-49815	126	151	0.349537	7.32598e-16	-0.43594	0.0491981	9.999e-05	2.18742e-11	1
ENSG00000179588	6643	1.06023	501.827	149.844	6.34828e-08	chr16_88333144_G_C_rs11865908	-120137	-120136	126	151	0.349537	2.7453e-09	-0.396944	0.0634293	9.999e-05	1.66279e-05	1
ENSG00000051523	6642	1.04599	526.599	152.935	1.45559e-18	chr16_88651549_G_A_rs13306296	495	496	132	157	0.363426	1.08772e-21	-0.393259	0.0359658	9.999e-05	1.51592e-16	1
ENSG00000260630	6580	1.04593	488.03	150.865	1.93596e-06	chr16_88742615_C_G_rs11648608	79275	79276	111	134	0.689815	1.83638e-07	-0.23711	0.0437043	0.00059994	0.000672198	1
ENSG00000185669	6562	1.06747	515.848	152.126	2.42144e-05	chr16_88725050_G_A_rs11645197	38542	38543	111	132	0.305556	4.09566e-06	0.22132	0.0465768	0.00849915	0.00896188	1
ENSG00000278341	6550	1.06767	487.135	150.48	2.06316e-10	chr16_88712207_G_A_rs7205989	1769	1770	164	209	0.516204	3.09506e-12	0.304429	0.0406962	9.999e-05	3.27803e-08	1
ENSG00000141012	6604	1.03624	487.484	154.087	4.8864e-14	chr16_88851094_G_A_rs8062286	-5854	-5853	87	103	0.238426	3.12569e-16	-0.482289	0.0536074	9.999e-05	9.66455e-12	1
ENSG00000259877	5977	1.06625	353.559	147.015	6.04083e-06	chr16_89246255_A_C_rs35085227	28601	28602	31	33	0.0763889	5.10362e-07	-0.324067	0.0621991	0.0009999	0.0013786	1
ENSG00000167526	4742	1.06347	250.34	145.678	6.34158e-07	chr16_89512668_A_G_rs35463145	-48014	-48013	78	85	0.196759	2.80164e-08	-0.167583	0.028858	9.999e-05	8.85927e-05	1
ENSG00000167523	4400	1.08304	199.617	140.835	9.58835e-05	chr16_89871736_G_A_rs1109334	213633	213634	153	201	0.534722	9.69341e-06	-0.178013	0.0390998	0.010399	0.0131489	1
ENSG00000185324	4328	1.04398	230.948	144.398	2.76992e-09	chr16_89696239_T_C_rs8404	9549	9550	40	41	0.0949074	3.57017e-11	-0.392543	0.055612	9.999e-05	3.35175e-07	1
ENSG00000185324	4328	1.03192	235.388	145.41	7.61749e-11	chr16_89683028_C_G_rs648548	-3662	-3661	152	188	0.435185	5.08883e-13	0.303105	0.0388853	9.999e-05	1.00084e-08	2
ENSG00000185324	4328	1.04905	228.266	143.172	0.000130916	chr16_89678686_GATCTC_G_rs138833950;rs57130566	-8004	-8003	119	138	0.319444	1.88511e-05	0.171428	0.0389945	0.0215978	0.0242526	3
ENSG00000158792	4280	1.04836	213.548	146.243	1.05348e-20	chr16_89701648_C_G_rs396742	-58	-57	140	184	0.425926	2.94834e-25	-0.488699	0.0401853	9.999e-05	3.08649e-19	1
ENSG00000158805	4103	1.06969	210.035	146.866	1.3491e-06	chr16_89871086_G_GA_rs556914026;rs34541989;rs397855419	133373	133374	44	45	0.104167	8.0354e-08	-0.356877	0.0637819	0.00019998	0.000155469	1
ENSG00000187741	3768	1.04668	178.299	146.773	1.92091e-24	chr16_89816740_A_AGGCCTTGCGTCGT_rs11275235;rs36233534	82	83	108	131	0.303241	8.91389e-30	0.873804	0.0637752	9.999e-05	3.34046e-23	1
ENSG00000204991	3714	1.0313	181.51	148.215	8.43825e-24	chr16_89816740_A_AGGCCTTGCGTCGT_rs11275235;rs36233534	-11736	-11735	108	131	0.303241	1.01975e-28	0.733321	0.0549678	9.999e-05	3.3716e-22	1
ENSG00000258839	3510	1.0496	150.152	143.658	7.76961e-05	chr16_89908321_CCCA_C_rs144289287	-10542	-10541	33	34	0.0787037	9.1262e-06	0.209884	0.0459575	0.00739926	0.00910125	1
ENSG00000140995	3453	1.0554	150.876	144.349	5.16064e-07	chr16_89951434_G_A_rs141987787	2702	2703	44	46	0.106481	1.87126e-08	-0.35612	0.0604922	9.999e-05	4.49954e-05	1
ENSG00000141013	3299	1.06058	129.104	141.745	1.47412e-05	chr16_90036427_A_G_rs868045	13746	13747	146	178	0.412037	9.69744e-07	-0.220273	0.04343	0.00079992	0.00126684	1
ENSG00000260528	3002	1.04983	123.074	142.209	7.21725e-13	chr16_90095085_T_C_rs371032104	-11480	-11479	73	73	0.168981	6.72351e-16	0.828401	0.0932943	9.999e-05	2.74359e-11	1
ENSG00000260528	3002	1.05016	121.485	141.654	3.47608e-06	chr16_90190492_T_C_rs148504356	83927	83928	27	28	0.0648148	1.66838e-07	0.700955	0.128699	0.00019998	0.000279774	2
ENSG00000273172	3280	1.03979	458.414	159.122	2.60971e-11	chr17_186851_T_C_rs7225257	-4737	-4736	144	175	0.594907	1.14404e-12	0.503751	0.0658428	9.999e-05	5.69062e-09	1
ENSG00000262061	3922	1.04323	536.939	158.962	9.22864e-10	chr17_331010_C_T_rs9905757	-522	-521	51	53	0.122685	6.40178e-11	0.689059	0.0991519	9.999e-05	2.59612e-07	1
ENSG00000181031	4007	1.03027	575.073	160.449	2.53759e-05	chr17_215523_C_T_rs62057049	-137320	-137319	91	102	0.236111	7.68413e-06	0.205891	0.0446905	0.0105989	0.0125806	1
ENSG00000187624	4179	1.02345	548.931	159.584	2.1977e-35	chr17_409513_A_G_rs11150881	-813	-812	93	101	0.233796	6.47495e-40	0.975282	0.0567133	9.999e-05	2.13104e-33	1
ENSG00000183688	4274	1.05527	525.636	156.517	1.70831e-05	chr17_492814_G_C_.	46874	46875	153	208	0.518518	3.74537e-06	-0.182374	0.0382173	0.00489951	0.00672325	1
ENSG00000167695	5014	1.04881	699.108	159.057	7.13358e-28	chr17_733026_A_AGGGCC_rs141977343;rs3830920	429	430	156	202	0.467593	2.46847e-31	0.485041	0.0340402	9.999e-05	3.17927e-26	1
ENSG00000167695	5014	1.05687	661.033	157.386	1.40217e-06	chr17_684489_T_C_rs866304	-48108	-48107	139	177	0.590278	2.4602e-07	0.17264	0.0321758	0.00039996	0.000607382	2
ENSG00000167693	5802	1.05109	690.642	155.412	7.67838e-13	chr17_832122_A_G_rs6598828	-147655	-147654	143	171	0.604167	1.21413e-14	-0.425989	0.0506422	9.999e-05	1.74158e-10	1
ENSG00000167693	5802	1.05203	675.499	154.825	1.38341e-09	chr17_897825_G_A_rs9903343	-81952	-81951	77	82	0.189815	6.45584e-11	0.418635	0.0602313	9.999e-05	4.43533e-07	2
ENSG00000177370	5843	1.0474	743.849	158.577	3.94939e-07	chr17_999923_C_T_rs3863496	2793	2794	90	103	0.761574	5.98906e-08	-0.248591	0.0439603	0.00019998	0.000195673	1
ENSG00000159842	5899	1.02537	788.906	160.713	3.21125e-05	chr17_1105240_C_G_rs2261751	92650	92651	133	163	0.377315	1.01785e-05	-0.116409	0.0256332	0.0185981	0.0225374	1
ENSG00000108953	5692	1.04114	701.994	160.922	4.59412e-07	chr17_1380704_T_C_rs11655548	-19519	-19518	111	137	0.31713	8.85552e-08	-0.18665	0.033477	9.999e-05	0.000227543	1
ENSG00000197879	5704	1.05191	629.717	157.205	4.56709e-08	chr17_1485357_T_TGGCCTGGGGCGTCACTCAGGGCCC_rs6145946;rs71148492	-404	-403	109	129	0.701389	4.41604e-09	0.175484	0.0284533	9.999e-05	1.63363e-05	1
ENSG00000132376	5738	1.03095	655.72	158.554	2.08961e-08	chr17_1520272_A_G_rs15362	3659	3660	79	83	0.19213	2.10947e-09	-0.305837	0.0484845	9.999e-05	9.56018e-06	1
ENSG00000185561	5728	1.05321	644.257	157.541	4.18148e-46	chr17_1711518_A_ATATT_rs5818826;rs397785564	1140	1141	108	123	0.715278	1.00524e-52	-0.746389	0.0341093	9.999e-05	1.4292e-45	1
ENSG00000186594	5715	1.05294	646.076	157.084	7.01791e-16	chr17_1711518_A_ATATT_rs5818826;rs397785564	-4734	-4733	108	123	0.715278	4.5326e-18	0.402463	0.0416566	9.999e-05	9.8396e-14	1
ENSG00000132386	5691	1.0776	607.699	154.427	5.35068e-05	chr17_1762309_G_A_rs66498906	248	249	145	186	0.569444	1.21675e-05	-0.260385	0.0578728	0.0221978	0.0236754	1
ENSG00000132383	5686	1.07279	653.953	156.795	7.53429e-06	chr17_1826544_C_A_rs7207474	-3462	-3461	91	102	0.763889	1.49225e-06	0.156153	0.031371	0.00239976	0.00323183	1
ENSG00000185924	5582	1.03672	696.597	160.822	2.43602e-06	chr17_2006620_A_ATTTGT_rs139318354;rs202214341	-18715	-18714	109	124	0.287037	5.69662e-07	0.347778	0.0670524	0.00089991	0.0013202	1
ENSG00000167720	5294	1.04059	572.898	158.168	2.10888e-09	chr17_2304131_C_T_rs12450028	180	181	124	151	0.349537	1.47296e-10	-0.210922	0.0310194	9.999e-05	6.82768e-07	1
ENSG00000167723	5742	1.04945	580.291	158.837	2.45235e-05	chr17_3527871_C_A_rs76392703	-7807	-7806	38	39	0.0902778	6.64498e-06	-0.396552	0.0854504	0.00839916	0.0112033	1
ENSG00000197417	5779	1.03346	620.813	159.391	5.22953e-06	chr17_3605864_G_C_rs17634022	-30387	-30386	81	94	0.217593	1.28686e-06	0.191794	0.0382737	0.00279972	0.00263725	1
ENSG00000197417	5779	1.0366	619.21	159.46	5.01197e-05	chr17_3660045_C_T_rs222753	23794	23795	150	196	0.453704	1.63924e-05	0.147373	0.033274	0.0264974	0.0264807	2
ENSG00000040531	5780	1.04273	605.341	158.837	5.09447e-17	chr17_3660045_C_T_rs222753	23318	23319	150	196	0.453704	3.49003e-19	0.258605	0.0257133	9.999e-05	8.00994e-15	1
ENSG00000213977	5799	1.05865	585.491	156.574	1.30707e-09	chr17_3666619_G_T_rs222757	-1960	-1959	139	176	0.407407	6.84763e-11	-0.217059	0.0312879	9.999e-05	3.26522e-07	1
ENSG00000167740	5726	1.04202	503.658	158.331	3.75494e-07	chr17_4051437_T_C_rs117810464	-91761	-91760	25	25	0.0578704	5.52263e-08	0.541262	0.0954393	0.00019998	0.000129516	1
ENSG00000182853	5264	1.03955	385.145	154.617	5.7563e-10	chr17_4786018_G_C_rs2279961	-347	-346	32	34	0.0787037	1.99464e-11	-0.846444	0.118279	9.999e-05	1.18884e-07	1
ENSG00000129219	5304	1.04137	384.953	154.022	6.88879e-06	chr17_4817174_C_T_rs1052748	10021	10022	162	206	0.476852	1.08131e-06	-0.196012	0.0388281	0.00139986	0.00203505	1
ENSG00000205710	5537	1.04554	389.365	154.002	2.56215e-06	chr17_4918697_T_A_rs16954257	19160	19161	52	57	0.868056	3.39736e-07	-0.29454	0.05561	0.0009999	0.000713576	1
ENSG00000108556	5541	1.02357	422.272	156.395	1.20777e-27	chr17_4901872_C_T_rs79436576	60	61	37	39	0.0902778	9.61327e-32	1.53225	0.106613	9.999e-05	1.35112e-25	1
ENSG00000091640	5547	1.02859	413.907	154.965	1.49532e-07	chr17_4972333_A_G_rs16942615	4515	4516	30	32	0.0740741	1.48887e-08	0.478392	0.0806253	9.999e-05	4.63405e-05	1
ENSG00000091640	5547	1.03499	398.562	153.873	4.34386e-05	chr17_5061519_A_T_rs12450099	93701	93702	152	207	0.479167	9.73801e-06	0.185584	0.0407656	0.0145985	0.014667	2
ENSG00000167840	5462	1.03348	441.717	155.015	2.31963e-13	chr17_5250721_G_A_rs143649705	138875	138876	34	35	0.0810185	2.80622e-15	1.03899	0.120118	9.999e-05	4.67588e-11	1
ENSG00000167840	5462	1.02738	456.618	156.12	2.96472e-05	chr17_5077692_A_G_rs113831399	-34154	-34153	28	29	0.0671296	7.28681e-06	0.572592	0.123934	0.0113989	0.0118113	2
ENSG00000234327	5462	1.05767	454.844	154.222	2.23072e-08	chr17_5250721_G_A_rs143649705	138806	138807	34	35	0.0810185	1.5049e-09	0.688809	0.108075	9.999e-05	5.09657e-06	1
ENSG00000234327	5462	1.04924	461.414	155.441	1.13761e-05	chr17_5097732_T_C_rs56152541	-14183	-14182	38	41	0.0949074	2.30945e-06	-0.437888	0.0897	0.00329967	0.00395639	2
ENSG00000129204	5460	1.06848	445.852	154.662	1.3789e-15	chr17_5250721_G_A_rs143649705	134688	134689	34	35	0.0810185	5.49175e-18	1.29405	0.134354	9.999e-05	8.69575e-14	1
ENSG00000108559	5876	1.044	525.029	157.417	5.1885e-06	chr17_5393119_AT_A_rs35980233;rs397856364	5206	5207	136	166	0.384259	1.02147e-06	-0.129463	0.0255824	0.00139986	0.00205794	1
ENSG00000129197	5922	1.03026	573.593	160.658	4.03256e-05	chr17_5419886_T_G_rs1058117	-297	-296	122	146	0.337963	1.30938e-05	-0.156724	0.0349682	0.0188981	0.020134	1
ENSG00000072849	5779	1.04099	516.241	156.825	1.43113e-05	chr17_5478872_T_C_rs62072702	-1402	-1401	60	60	0.138889	3.12449e-06	0.188215	0.0391055	0.00469953	0.00591268	1
ENSG00000167842	5768	1.05605	504.742	154.497	6.72999e-07	chr17_5477722_C_A_rs8069978	-8675	-8674	115	134	0.310185	8.10984e-08	0.137436	0.0245654	0.00019998	0.000211781	1
ENSG00000167842	5768	1.06928	476.64	152.623	6.18996e-05	chr17_5746623_C_T_rs995298	260226	260227	142	175	0.594907	1.35544e-05	-0.102861	0.0229889	0.0187981	0.0220763	2
ENSG00000091592	5763	1.0324	483.737	156.041	2.06129e-12	chr17_5565330_T_C_rs12602431	-19180	-19179	60	67	0.155093	3.63825e-14	0.466192	0.0566611	9.999e-05	5.02355e-10	1
ENSG00000256806	5639	1.02893	575.809	156.983	1.54759e-07	chr17_6652703_A_G_rs7226265	940	941	83	96	0.222222	1.916e-08	-0.279657	0.0475291	9.999e-05	6.71958e-05	1
ENSG00000256806	5639	1.02152	592.41	157.813	5.32779e-05	chr17_5812422_T_G_.	-839341	-839340	114	131	0.303241	1.58659e-05	-0.200206	0.0451232	0.0263974	0.0285733	2
ENSG00000108839	5032	1.02839	534.08	159.089	1.12716e-09	chr17_6986565_T_A_rs6416882	-9485	-9484	142	176	0.592593	8.17367e-11	-0.423483	0.061323	9.999e-05	3.95971e-07	1
ENSG00000215067	4997	1.01416	537.652	159.588	1.36106e-09	chr17_6986221_A_AG_rs36029134;rs397952509	-26118	-26117	140	173	0.599537	1.08264e-10	0.266182	0.0388289	9.999e-05	5.95498e-07	1
ENSG00000072778	4916	1.02767	494.567	156.826	4.9315e-25	chr17_7215003_A_G_rs507506	-4936	-4935	152	196	0.546296	1.68412e-28	-0.363085	0.0273391	9.999e-05	6.08102e-23	1
ENSG00000072778	4916	1.02222	515.722	157.633	1.45182e-05	chr17_7287111_A_AG_rs746680469	67172	67173	35	39	0.0902778	3.58328e-06	0.213319	0.0446004	0.00409959	0.00662695	2
ENSG00000175826	4876	1.03811	510.781	158.389	4.30516e-27	chr17_7263613_T_TG_rs34958987	11878	11879	142	183	0.576389	1.4248e-30	0.309233	0.022106	9.999e-05	2.71318e-25	1
ENSG00000175826	4876	1.03179	515.646	158.86	2.5944e-05	chr17_7608439_A_T_rs1641546	356704	356705	129	159	0.368056	7.52074e-06	-0.107259	0.0232526	0.00949905	0.0114265	2
ENSG00000170291	4878	1.03239	464.009	156.32	7.51404e-07	chr17_7190147_A_G_rs13331	-62069	-62068	137	173	0.599537	1.00961e-07	-0.265615	0.0478699	0.00019998	0.000265608	1
ENSG00000272884	4641	1.05057	456.502	157.134	1.91425e-05	chr17_7608439_A_T_rs1641546	168932	168933	129	159	0.368056	4.45864e-06	0.249892	0.0528048	0.00609939	0.00669568	1
ENSG00000170175	4598	1.03449	469.105	157.747	8.2515e-12	chr17_7451821_C_A_rs12943744	-3774	-3773	100	110	0.74537	2.84269e-13	0.418207	0.0530078	9.999e-05	1.955e-09	1
ENSG00000170175	4598	1.02687	471.051	158.325	6.98264e-05	chr17_7743689_A_G_rs1549073	288094	288095	122	143	0.668982	2.22363e-05	0.19691	0.0452079	0.0272973	0.0291751	2
ENSG00000277957	4458	1.04986	421.634	156.751	2.3296e-05	chr17_7554474_T_C_rs12935848	-8814	-8813	135	167	0.386574	5.43786e-06	0.195889	0.0417947	0.00629937	0.0075939	1
ENSG00000129226	4424	1.03118	437.526	158.34	1.86483e-07	chr17_7569415_C_T_rs12939472	-10224	-10223	146	184	0.425926	2.49067e-08	0.289558	0.0496625	9.999e-05	6.00216e-05	1
ENSG00000233223	4412	1.05285	402.51	154.219	5.43945e-12	chr17_7577229_T_A_rs2270341	-6870	-6869	137	170	0.606482	8.02113e-14	0.234946	0.0290161	9.999e-05	7.45758e-10	1
ENSG00000129244	4316	1.03931	419.38	156.625	5.22982e-07	chr17_7648630_T_C_rs1641516	-2297	-2296	46	47	0.891204	6.8464e-08	-0.444469	0.0789773	0.00019998	0.000154813	1
ENSG00000108947	4246	1.04481	432.091	157.713	1.24104e-09	chr17_7696541_G_A_rs12939581	-8662	-8661	37	40	0.0925926	7.55534e-11	-0.731477	0.105707	9.999e-05	2.75344e-07	1
ENSG00000179148	4278	1.05589	375.715	153.417	2.94741e-08	chr17_8099200_G_T_rs57313869	-4316	-4315	131	162	0.375	1.70317e-09	-0.372194	0.0586291	9.999e-05	5.71029e-06	1
ENSG00000220205	4247	1.03381	424.006	159.116	5.39656e-06	chr17_8185294_G_T_rs8070063	22345	22346	149	197	0.543982	1.21979e-06	0.169595	0.0337713	0.00169983	0.00183382	1
ENSG00000178921	4491	1.05648	392.413	153.152	3.28266e-12	chr17_8247860_G_A_rs12946837	-1430	-1429	29	31	0.0717593	3.62688e-14	0.508084	0.0617488	9.999e-05	3.95425e-10	1
ENSG00000125434	4562	1.04605	413.831	154.428	3.39734e-05	chr17_9278514_C_G_rs4791825	983113	983114	22	23	0.0532407	7.1702e-06	-0.559625	0.12105	0.010499	0.011242	1
ENSG00000184619	4558	1.04655	408.537	154.961	2.59004e-05	chr17_8373897_A_G_rs2909441	-2808	-2807	120	140	0.675926	5.4266e-06	0.171388	0.0365636	0.00719928	0.00834466	1
ENSG00000170310	5372	1.0508	614.382	159.279	6.56525e-05	chr17_9410624_C_A_rs9902096	-165197	-165196	149	195	0.548611	2.08328e-05	-0.119317	0.0272989	0.0320968	0.0328298	1
ENSG00000109047	5402	1.05939	624.856	159.392	3.76133e-13	chr17_9911106_T_C_rs4668	9903	9904	132	165	0.618056	9.7848e-15	-0.523487	0.062004	9.999e-05	6.13672e-11	1
ENSG00000007237	5122	1.0223	681.702	164.622	4.20169e-05	chr17_10984787_C_A_rs9897788	786180	786181	80	97	0.224537	1.74213e-05	0.148928	0.0337413	0.0234977	0.0258335	1
ENSG00000187824	5098	1.02959	576.564	161.245	3.10642e-06	chr17_10732788_G_C_rs202308	2764	2765	150	178	0.412037	7.73602e-07	0.264505	0.0516523	0.00139986	0.00146519	1
ENSG00000007174	4493	1.05442	458.181	160.469	8.08929e-05	chr17_11599086_G_C_rs8079566	615	616	143	182	0.421296	2.82605e-05	-0.285894	0.0665383	0.0283972	0.029681	1
ENSG00000065559	4752	1.01845	448.75	160.063	6.02986e-05	chr17_12018921_G_T_rs116306429	-1957	-1956	104	115	0.266204	1.98379e-05	0.12773	0.0291449	0.0245975	0.0247775	1
ENSG00000109099	5324	1.05551	441.033	157.167	4.48063e-08	chr17_15291407_T_C_rs8073989	28863	28864	122	149	0.655093	4.30156e-09	0.271733	0.0440234	9.999e-05	1.05699e-05	1
ENSG00000239704	4943	1.04102	367.586	157.726	5.3783e-15	chr17_15544050_T_C_rs2938158	76428	76429	117	144	0.333333	5.4605e-17	-0.567253	0.0611755	9.999e-05	6.42988e-13	1
ENSG00000175106	4741	1.025	376.975	158.026	7.41409e-11	chr17_15566668_T_C_rs151448	3123	3124	114	138	0.319444	3.61775e-12	-0.422007	0.0565951	9.999e-05	1.7901e-08	1
ENSG00000175106	4741	1.02505	370.121	157.132	1.9067e-05	chr17_15502364_CA_C_rs5819536	-61181	-61180	57	62	0.143519	4.71655e-06	-0.362514	0.0767981	0.00659934	0.00614498	2
ENSG00000259024	4741	1.05338	353.164	156.203	5.61772e-07	chr17_15561529_A_G_rs483702	-2033	-2032	115	139	0.321759	7.13916e-08	0.287152	0.0511009	0.00019998	0.000122935	1
ENSG00000221926	4544	1.06631	345.286	155.974	2.11664e-05	chr17_15656691_G_A_rs4792644	13726	13727	100	118	0.273148	4.61269e-06	0.180397	0.0381823	0.00439956	0.00510266	1
ENSG00000187607	4380	1.03973	303.321	152.412	2.75311e-08	chr17_15727287_T_C_rs4792656	10001	10002	97	103	0.761574	1.5418e-09	-0.256013	0.0401974	9.999e-05	5.15808e-06	1
ENSG00000187607	4380	1.04604	303.742	152.257	1.65724e-05	chr17_15692344_C_T_rs4792648	-24942	-24941	113	121	0.280093	2.81597e-06	-0.19191	0.0396733	0.00329967	0.00385712	2
ENSG00000011295	4055	1.05843	256.637	150.315	2.08278e-06	chr17_16995486_TA_T_rs35124777;rs555914264;rs397797595	995683	995684	87	97	0.224537	1.90338e-07	0.182838	0.0337471	0.00039996	0.000335356	1
ENSG00000187688	3725	1.06656	213.857	150.437	1.37639e-08	chr17_16403491_T_A_rs9910014	-12081	-12080	98	113	0.261574	4.72501e-10	-0.439516	0.0667254	9.999e-05	1.22444e-06	1
ENSG00000170160	3645	1.05281	222.704	152.357	0.000159002	chr17_16839568_C_A_rs372111045	149326	149327	29	29	0.0671296	3.83252e-05	-0.685482	0.16237	0.0242976	0.0284872	1
ENSG00000133030	3549	1.01515	204.166	153.355	3.17099e-05	chr17_17024643_G_A_rs17793728	-154916	-154915	136	176	0.407407	6.14218e-06	-0.162417	0.0348616	0.00589941	0.00594025	1
ENSG00000154803	3625	1.01735	221.794	156.582	8.60071e-07	chr17_17228555_T_C_rs1708618	-8614	-8613	150	201	0.534722	1.20881e-07	0.181393	0.0329103	0.00029997	0.000163185	1
ENSG00000072310	3497	1.03637	208.808	154.098	1.72278e-09	chr17_17826887_T_C_rs12450799	-10100	-10099	140	173	0.599537	6.66308e-11	-0.335414	0.0483141	9.999e-05	2.0643e-07	1
ENSG00000091536	2989	1.07895	172.782	149.245	9.94874e-20	chr17_18120952_T_G_rs2955367	-37395	-37394	115	137	0.31713	1.77427e-23	0.602583	0.0521215	9.999e-05	7.87975e-19	1
ENSG00000091536	2989	1.05456	189.488	151.963	3.68857e-08	chr17_18137090_C_T_rs11652964	-21257	-21256	73	82	0.189815	2.05988e-09	0.371961	0.0589079	9.999e-05	3.57103e-06	2
ENSG00000177427	2804	1.05387	165.478	151.705	2.61426e-13	chr17_18253846_C_T_rs68165736	-7265	-7264	50	58	0.134259	1.35044e-15	-0.332718	0.0379686	9.999e-05	1.16842e-11	1
ENSG00000177302	2682	1.02372	168.24	154.308	1.00597e-05	chr17_18264083_G_T_rs3889402	-50912	-50911	42	48	0.111111	1.72083e-06	-0.185559	0.0375157	0.00139986	0.00143877	1
ENSG00000176974	2577	1.04485	147.68	151.778	3.16412e-18	chr17_18361950_G_A_rs2461838	-1601	-1600	116	136	0.314815	1.92497e-21	0.527793	0.0486525	9.999e-05	9.40818e-17	1
ENSG00000273018	2445	1.03504	136.858	155.047	5.21397e-28	chr17_18574095_T_C_rs1065541	40032	40033	162	213	0.493056	1.97242e-32	-0.838022	0.0573712	9.999e-05	9.24038e-27	1
ENSG00000240445	2426	1.03614	138.249	154.298	3.36433e-10	chr17_18683795_T_TTAAC_rs369350542;rs56851230	1480	1481	141	176	0.592593	1.01478e-11	0.384527	0.0528577	9.999e-05	2.48773e-08	1
ENSG00000171928	2470	1.03755	139.371	153.547	9.01375e-08	chr17_18774461_G_C_rs4924924	-6723	-6722	157	208	0.518518	6.42902e-09	-0.176907	0.0290236	9.999e-05	8.09084e-06	1
ENSG00000154016	2466	1.02673	167.691	157.388	3.33709e-05	chr17_19014602_C_T_rs2074280	-32356	-32355	63	71	0.835648	8.56986e-06	0.441408	0.0963434	0.00389961	0.00480282	1
ENSG00000262202	2577	1.04186	158.229	154.408	2.03358e-05	chr17_19292118_G_A_rs3785784	179481	179482	27	27	0.9375	4.18823e-06	0.706631	0.148844	0.00179982	0.00248111	1
ENSG00000262202	2577	1.04314	155.304	154.377	0.000213437	chr17_19483943_C_CT_rs141201952	371306	371307	30	31	0.0717593	6.36223e-05	0.538458	0.131481	0.0267973	0.0276194	2
ENSG00000128482	2439	1.02077	140.935	155.179	1.10418e-09	chr17_19378515_T_G_rs2233072	-32718	-32717	78	88	0.796296	4.62532e-11	-0.341246	0.0486972	9.999e-05	1.11387e-07	1
ENSG00000142494	2501	1.02383	139.335	153.284	7.98143e-07	chr17_19673705_A_G_rs11204408	139850	139851	154	206	0.523148	8.79733e-08	0.257427	0.0461495	0.00019998	8.86049e-05	1
ENSG00000142494	2501	1.02378	147.675	153.481	9.07669e-05	chr17_19521843_A_G_rs2920450	-12012	-12011	23	23	0.0532407	2.23795e-05	-0.462687	0.106264	0.010299	0.0118954	2
ENSG00000287490	2982	1.05317	186.239	155.211	0.000137818	chr17_20488782_G_A_rs62067994	72171	72172	117	140	0.324074	3.82971e-05	-0.197179	0.0467038	0.0174983	0.0203721	1
ENSG00000124422	2697	1.03962	169.484	153.994	0.000104029	chr17_21452965_G_A_rs8076869	409953	409954	52	55	0.127315	2.56987e-05	-0.179899	0.0416446	0.0123988	0.0146384	1
ENSG00000109016	2606	1.02856	168.169	153.431	2.60723e-05	chr17_21168918_A_G_rs12944701	41953	41954	119	153	0.354167	4.90885e-06	0.16156	0.0342986	0.0029997	0.00370093	1
ENSG00000274180	2546	1.03737	189.604	155.57	2.67795e-18	chr17_21253548_C_T_rs8067342	137	138	120	153	0.354167	4.84738e-21	-0.352113	0.032881	9.999e-05	1.34003e-16	1
ENSG00000184185	2549	1.04773	194.293	155.795	7.16487e-15	chr17_21376757_GA_G_rs66628279	399	400	128	159	0.631944	4.89338e-17	0.42992	0.0462788	9.999e-05	3.70414e-13	1
ENSG00000232859	3031	1.04146	145.712	148.037	0.000155117	chr17_27871355_A_G_rs4796172	-22011	-22010	101	116	0.731482	2.86422e-05	0.144415	0.0336365	0.0163984	0.0187571	1
ENSG00000076351	2766	1.03485	158.525	150.82	0.000171988	chr17_28133950_C_A_rs17719191	-272263	-272262	26	27	0.0625	3.84072e-05	-0.287175	0.0680318	0.0211979	0.0233661	1
ENSG00000167525	2460	1.04321	151.792	150.857	3.64629e-06	chr17_28692280_C_T_rs9913475	-19575	-19574	33	36	0.0833333	3.90477e-07	-0.477236	0.0906071	0.00039996	0.000392756	1
ENSG00000160606	2429	1.04025	140.057	149.28	1.87744e-06	chr17_28609590_C_T_rs16963468	-116644	-116643	44	48	0.111111	1.5234e-07	0.30462	0.0557499	9.999e-05	0.000185426	1
ENSG00000109118	2223	1.03647	119.692	150.03	0.000251356	chr17_28152803_T_C_rs7501911	-798716	-798715	71	78	0.180556	5.76687e-05	-0.135612	0.0329186	0.0237976	0.025673	1
ENSG00000167543	2378	1.0553	92.2188	147.491	2.97988e-17	chr17_29570113_C_T_rs62070807	1411	1412	93	109	0.747685	7.92276e-21	0.416628	0.0391776	9.999e-05	4.2013e-16	1
ENSG00000141298	2857	1.02402	94.2219	149.404	2.47163e-05	chr17_29643504_C_T_rs3098948	-286649	-286648	164	216	0.5	3.42891e-06	0.210384	0.043903	0.00179982	0.00199041	1
ENSG00000108578	2588	1.03946	89.5782	150.098	5.095e-05	chr17_30310155_A_G_rs11656408	18210	18211	131	161	0.372685	8.5865e-06	-0.167775	0.0366228	0.00319968	0.00361927	1
ENSG00000108582	2543	1.03072	82.3852	151.49	0.000405616	chr17_29520917_G_A_rs35893904	-858011	-858010	62	64	0.148148	0.000110381	-0.166256	0.0420535	0.0277972	0.0292198	1
ENSG00000108587	2566	1.0097	102.004	153.407	2.85911e-06	chr17_30537364_A_G_rs216472	59955	59956	157	206	0.523148	3.6667e-07	-0.142137	0.0269178	0.00019998	0.000268355	1
ENSG00000176390	3351	1.01488	190.028	154.852	1.92897e-08	chr17_30731232_G_A_rs190899853	-93461	-93460	32	32	0.0740741	1.37274e-09	-0.365581	0.0572052	9.999e-05	3.02369e-06	1
ENSG00000176390	3351	1.01271	194.905	155.311	0.000128923	chr17_30702710_A_C_rs17245607	-121983	-121982	98	117	0.270833	3.7479e-05	0.133549	0.031588	0.0233977	0.0235514	2
ENSG00000185862	3685	1.05087	188.72	150.704	0.000158934	chr17_30692530_G_A_rs73267833	-621525	-621524	77	81	0.1875	3.47217e-05	-0.200003	0.0471025	0.0220978	0.0241709	1
ENSG00000126860	3693	1.08077	187.755	149.427	4.79846e-06	chr17_31321714_A_G_rs117578008	681	682	149	184	0.574074	4.78127e-07	0.255969	0.048998	0.00029997	0.000493048	1
ENSG00000141314	3989	1.05347	315.449	154.843	9.86908e-14	chr17_32280404_T_C_rs9908969	12599	12600	107	127	0.293982	8.37653e-16	0.509931	0.0576879	9.999e-05	8.34161e-12	1
ENSG00000176658	4393	1.03119	363.892	157.767	2.59083e-05	chr17_32907990_TC_T_rs796465205	30865	30866	145	184	0.574074	6.58235e-06	0.197672	0.0425749	0.00719928	0.00800441	1
ENSG00000006042	4460	1.06267	369.139	156.767	1.11924e-21	chr17_32927883_T_TA_rs75168466	-28	-27	124	148	0.342593	8.66429e-25	-0.394279	0.0328538	9.999e-05	2.83093e-20	1
ENSG00000005156	4535	1.02614	371.768	159.862	4.72097e-06	chr17_35033355_C_T_rs1634802	52808	52809	138	184	0.425926	1.11096e-06	-0.114942	0.0227955	0.00149985	0.0014689	1
ENSG00000166750	4485	1.06183	370.525	156.776	2.86833e-14	chr17_35234146_C_CT_rs35637205;rs397791038	-8927	-8926	149	188	0.435185	3.02832e-16	0.251968	0.0279911	9.999e-05	2.16843e-12	1
ENSG00000172123	3935	1.05131	298.294	153.805	3.14231e-09	chr17_35433192_C_T_rs1838150	691	692	29	32	0.925926	1.29346e-10	-0.564062	0.0826686	9.999e-05	4.49625e-07	1
ENSG00000271447	3730	1.04094	285.786	156.211	6.74093e-05	chr17_35421818_A_G_rs1060885	-373824	-373823	154	198	0.541667	1.78072e-05	0.291824	0.066195	0.0145985	0.0159429	1
ENSG00000271503	3887	1.0535	301.929	154.168	0.000114361	chr17_36625414_TCTC_T_rs146128024;rs764387141;rs72122563	745053	745054	93	109	0.252315	2.90011e-05	-0.181499	0.0423039	0.0256974	0.0276791	1
ENSG00000277632	4061	1.04638	337.357	154.681	1.04763e-13	chr17_36082734_A_C_rs1634486	-7410	-7409	99	106	0.24537	8.6767e-16	0.407565	0.0461367	9.999e-05	1.13437e-11	1
ENSG00000275302	4069	1.04714	335.483	154.31	1.20458e-19	chr17_36105836_A_T_rs1719153	2008	2009	94	101	0.233796	8.88104e-23	0.535303	0.0473279	9.999e-05	6.67926e-18	1
ENSG00000276085	3996	1.03658	347.325	157.264	1.65679e-05	chr17_36467153_T_C_rs113308217	270394	270395	22	23	0.0532407	3.81363e-06	-0.448336	0.0940316	0.0039996	0.00467646	1
ENSG00000276070	3970	1.02606	329.39	156.114	6.97665e-05	chr17_36200725_A_G_rs199557403	-10339	-10338	48	60	0.861111	1.8415e-05	0.236761	0.0538034	0.019998	0.0203593	1
ENSG00000273611	3693	1.05974	306.421	155.066	1.64838e-09	chr17_36483817_CG_C_.	-2865	-2864	162	203	0.530093	7.25425e-11	0.29662	0.0428198	9.999e-05	2.06925e-07	1
ENSG00000278259	3732	1.057	276.286	151.044	8.65257e-07	chr17_36541028_A_G_rs11263770	6159	6160	162	204	0.527778	7.76986e-08	-0.163253	0.0291344	9.999e-05	0.000144932	1
ENSG00000278259	3732	1.04727	299.458	153.742	2.22674e-05	chr17_36180532_G_C_rs139252787	-354337	-354336	32	32	0.0740741	4.43649e-06	-0.257962	0.0544875	0.00529947	0.00513704	2
ENSG00000278311	3727	1.03795	299.711	155.768	4.04473e-05	chr17_36499504_CTTTTTT_C_rs67039403;rs371884013	-45416	-45415	139	172	0.398148	9.60499e-06	0.166789	0.0366171	0.00939906	0.0100245	1
ENSG00000278535	3646	1.03276	312.681	157.211	2.64623e-05	chr17_36602917_T_C_rs8078079	11037	11038	135	165	0.381944	6.4946e-06	-0.252819	0.0544164	0.00469953	0.00694304	1
ENSG00000276234	3085	1.02776	276.833	156.168	1.41839e-07	chr17_37489935_CCCGCT_C_rs373703160	83044	83045	123	156	0.638889	1.4526e-08	-0.18213	0.030678	0.00019998	2.9276e-05	1
ENSG00000276023	3285	1.04161	311.347	156.683	6.82941e-08	chr17_37383297_G_A_rs1714986	-106595	-106594	56	61	0.141204	6.61501e-09	-0.31377	0.051524	9.999e-05	1.33468e-05	1
ENSG00000278053	3365	1.06948	290.354	151.922	0.000126215	chr17_37645099_C_G_rs9892035	1652	1653	129	168	0.388889	2.84337e-05	-0.11395	0.0265297	0.0242976	0.0277152	1
ENSG00000274512	2898	1.05006	261.334	152.992	3.84205e-24	chr17_38251052_T_G_rs62075976	262003	262004	60	65	0.849537	2.83298e-28	0.732573	0.0555406	9.999e-05	8.73021e-23	1
ENSG00000278845	3244	1.04989	291.882	154.679	8.53874e-07	chr17_38290733_A_G_rs113987249	-6436	-6435	24	25	0.94213	1.00255e-07	-0.460207	0.0829185	9.999e-05	0.000161184	1
ENSG00000274211	3280	1.02697	278.656	153.688	5.7345e-05	chr17_38424773_T_C_rs12452524	72648	72649	72	75	0.173611	1.25713e-05	0.166257	0.0370155	0.0131987	0.0140149	1
ENSG00000275832	3271	1.04253	294.788	155.647	3.39644e-05	chr17_38412720_C_T_rs8068667	-15745	-15744	44	47	0.108796	7.78633e-06	-0.231033	0.0501815	0.00689931	0.0080401	1
ENSG00000277969	3229	1.0411	250.332	153.435	6.84551e-05	chr17_38727700_C_T_rs1139109	25247	25248	50	54	0.125	1.52152e-05	-0.262227	0.0589779	0.0130987	0.0141195	1
ENSG00000277258	3168	1.05572	220.871	150.092	4.34499e-18	chr17_38748486_GC_G_rs55813241	1857	1858	50	53	0.122685	1.68525e-21	0.665153	0.0612014	9.999e-05	1.36386e-16	1
ENSG00000277182	3167	1.03575	232.747	152.831	8.4468e-05	chr17_38748486_GC_G_rs55813241	-875	-874	50	53	0.122685	1.87381e-05	0.294975	0.067096	0.0143986	0.0166547	1
ENSG00000277791	3164	1.04524	230.639	152.688	1.8725e-05	chr17_38770802_G_A_rs620110	18060	18061	53	60	0.138889	3.15187e-06	0.139549	0.029006	0.00279972	0.00330273	1
ENSG00000002834	2900	1.04387	224.74	154.781	0.000145858	chr17_38908689_C_T_rs82974	38630	38631	92	100	0.768518	3.98967e-05	0.194034	0.0460696	0.0260974	0.0272265	1
ENSG00000161395	3079	1.04929	187.147	148.455	1.78388e-06	chr17_39677314_G_C_rs907088	-10744	-10743	111	129	0.701389	1.32258e-07	-0.208474	0.037951	9.999e-05	0.000220188	1
ENSG00000141736	3076	1.07944	202.555	150.364	0.000115388	chr17_39747478_G_A_rs2941519	47413	47414	153	194	0.550926	2.32138e-05	0.159631	0.0367425	0.0145985	0.0165395	1
ENSG00000073605	3179	1.03174	204.081	154.55	0.000152642	chr17_39913111_TCAAAA_T_rs5820308;rs141758348;rs563824331;rs367842009	-6744	-6743	151	190	0.560185	4.15059e-05	-0.143107	0.0340574	0.0247975	0.027096	1
ENSG00000172057	3194	1.03974	200.601	153.468	6.54185e-06	chr17_39940890_T_C_rs72832965	13288	13289	45	45	0.104167	9.73201e-07	-0.392929	0.0774835	0.00019998	0.000990236	1
ENSG00000073584	4030	1.04234	200.716	151.488	6.17312e-07	chr17_40632096_C_T_rs11654834	-15744	-15743	136	169	0.608796	5.44629e-08	-0.114185	0.020119	9.999e-05	8.31104e-05	1
ENSG00000073584	4030	1.04319	195.165	150.334	4.55305e-05	chr17_40215701_C_CA_rs546912945;rs34842135;rs398030838	-432139	-432138	40	44	0.101852	8.08643e-06	0.141918	0.0308793	0.00509949	0.00707973	2
ENSG00000186395	4179	1.0199	229.93	155.795	1.77189e-06	chr17_40836274_T_TTG_rs144713336;rs778910391;rs745974714	13659	13660	72	77	0.178241	2.59126e-07	-0.253898	0.0474265	0.00029997	0.000345773	1
ENSG00000167920	4211	1.04514	234.43	154.233	1.10096e-05	chr17_40871440_G_T_rs35574132	38327	38328	27	27	0.0625	2.02933e-06	0.33666	0.0685591	0.00169983	0.00193135	1
ENSG00000167920	4211	1.05643	223.162	152.617	8.9847e-05	chr17_40859506_A_AT_rs11371001	26393	26394	85	96	0.777778	2.09597e-05	0.174848	0.0400113	0.0135986	0.0155282	2
ENSG00000173801	4224	1.04888	182.644	150.417	9.64844e-07	chr17_41785887_A_ACT_rs34935224	-812	-811	106	120	0.722222	7.65193e-08	0.291032	0.0519217	9.999e-05	0.000113051	1
ENSG00000141698	4107	1.0529	190.246	150.887	5.32557e-30	chr17_41821482_A_G_rs8073219	-14777	-14776	100	112	0.740741	1.76514e-35	-0.736131	0.0469629	9.999e-05	3.69429e-29	1
ENSG00000141698	4107	1.0525	185.769	150.281	5.8137e-07	chr17_41843513_A_AC_rs201393882	7254	7255	64	71	0.164352	4.4842e-08	-0.299491	0.0524081	0.00029997	6.53433e-05	2
ENSG00000126561	3182	1.05676	170.118	154.207	0.000162147	chr17_42416376_G_GAA_rs35044017;rs398119826	127877	127878	66	68	0.842593	4.36595e-05	0.126101	0.0301002	0.019698	0.02164	1
ENSG00000131470	2954	1.05166	168.089	155.216	7.10895e-05	chr17_42758986_C_T_rs59795094	181256	181257	145	184	0.425926	1.77976e-05	0.214278	0.0486037	0.00859914	0.00923815	1
ENSG00000108797	2997	1.04659	148.551	150.124	8.75958e-06	chr17_42683631_T_C_rs4028634	1099	1100	131	154	0.643518	1.0453e-06	0.261565	0.0517379	0.00029997	0.0009351	1
ENSG00000126581	2989	1.06929	146.72	151.185	8.81305e-05	chr17_42344683_C_A_rs58288833	-479600	-479599	74	80	0.185185	1.77428e-05	-0.163365	0.0370491	0.00719928	0.00921757	1
ENSG00000131467	2966	1.04533	150.321	152.371	8.91256e-05	chr17_42067816_C_T_rs78623067	-765582	-765581	40	42	0.0972222	1.93883e-05	-0.137025	0.0312265	0.00949905	0.0107307	1
ENSG00000198496	3094	1.02978	158.18	153.204	1.28616e-20	chr17_43174881_G_A_rs11654700	49329	49330	120	141	0.326389	4.4536e-24	-0.457771	0.0389345	9.999e-05	5.972e-19	1
ENSG00000184988	3104	1.02593	160.305	154.454	4.12711e-05	chr17_43128056_G_A_rs33945274	-83820	-83819	97	119	0.275463	9.00913e-06	-0.137817	0.0301573	0.00469953	0.00572561	1
ENSG00000188825	3120	1.03385	171.134	152.363	6.29025e-30	chr17_43361241_G_C_rs72831090	4709	4710	93	114	0.263889	4.57549e-35	0.889396	0.0572633	9.999e-05	1.29697e-28	1
ENSG00000188825	3120	1.03167	177.294	153.538	1.83816e-05	chr17_43370860_A_G_rs12941945	14328	14329	68	77	0.178241	3.49645e-06	-0.334092	0.0697704	0.00219978	0.00267717	2
ENSG00000175832	3001	1.03287	175.887	155.315	1.38227e-07	chr17_43574557_G_A_rs7223638	28885	28886	156	207	0.520833	1.28714e-08	0.36095	0.0605572	9.999e-05	1.69044e-05	1
ENSG00000108861	3252	1.05889	171.901	150.702	0.000147949	chr17_43781616_T_C_rs57227660	2638	2639	115	132	0.305556	3.18799e-05	-0.159099	0.0372846	0.0173983	0.0197076	1
ENSG00000108852	3504	1.0375	186.612	154.513	3.24344e-09	chr17_43907481_C_G_rs231477	-56	-55	37	37	0.0856482	1.47919e-10	0.566778	0.083363	9.999e-05	3.48108e-07	1
ENSG00000141349	3712	1.05256	182.023	150.323	0.000123204	chr17_43990158_C_T_rs28690110	-80578	-80577	95	105	0.243056	2.50386e-05	0.162774	0.0376251	0.0162984	0.0177475	1
ENSG00000125319	3738	1.03835	195.426	152.1	5.30264e-05	chr17_44136903_CG_C_rs79755867	-5028	-5027	112	125	0.289352	1.0322e-05	0.270359	0.0595761	0.00809919	0.00850925	1
ENSG00000030582	3811	1.04876	211.736	150.435	5.21578e-08	chr17_44352876_C_T_rs5848	7573	7574	89	104	0.240741	2.33054e-09	-0.269456	0.042845	9.999e-05	6.19673e-06	1
ENSG00000161692	3816	1.0277	193.842	150.401	2.05111e-12	chr17_44768937_C_A_rs16969079	60238	60239	56	62	0.143519	1.20776e-14	-0.487298	0.0579533	9.999e-05	2.15733e-10	1
ENSG00000131094	4714	1.0553	192.995	150.031	4.35629e-06	chr17_44876041_A_G_rs2289674	-92263	-92262	87	97	0.224537	4.49017e-07	-0.382579	0.0730469	0.00039996	0.000554494	1
ENSG00000136448	5014	1.04399	182.292	148.881	1.93437e-07	chr17_45095763_C_G_rs9899380	34445	34446	148	187	0.56713	9.39328e-09	-0.186748	0.0310116	9.999e-05	2.20355e-05	1
ENSG00000161714	5312	1.04336	169.26	146.714	0.000234843	chr17_45056480_T_A_rs112106588	-76036	-76035	115	136	0.314815	4.37369e-05	0.173532	0.0414264	0.0289971	0.0332425	1
ENSG00000159314	5440	1.04653	142.266	144.886	4.41151e-22	chr17_45465717_T_A_rs7219532	55292	55293	83	91	0.210648	3.37764e-27	0.562971	0.0439022	9.999e-05	7.85881e-21	1
ENSG00000225190	5333	1.03732	148.186	147.723	2.24721e-12	chr17_45429931_C_T_rs12949256	-60791	-60790	80	88	0.203704	7.79081e-15	0.301513	0.0355563	9.999e-05	1.45128e-10	1
ENSG00000267198	5264	1.06134	134.047	144.414	2.30802e-11	chr17_46095849_T_C_rs74521229	550043	550044	83	87	0.201389	7.06325e-14	0.626824	0.0772124	9.999e-05	9.05382e-10	1
ENSG00000120088	4794	1.02315	120.183	145.426	4.59969e-10	chr17_46142465_T_A_rs1819040	358144	358145	98	112	0.259259	3.52346e-12	-0.406426	0.0544939	9.999e-05	3.71747e-08	1
ENSG00000120071	4699	1.04819	121.553	148.299	0.000250189	chr17_46715917_C_T_rs17692129	522487	522488	129	150	0.347222	5.18906e-05	-0.189073	0.0456018	0.0208979	0.0247834	1
ENSG00000214401	4699	1.03676	124.241	147.099	1.42853e-27	chr17_45587535_T_A_rs113340593	-606034	-606033	88	100	0.231481	2.20555e-33	1.13855	0.0761486	9.999e-05	2.15007e-26	1
ENSG00000214401	4699	1.02245	160.656	152.013	5.00938e-05	chr17_46095849_T_C_rs74521229	-97720	-97719	83	87	0.201389	1.01553e-05	0.401369	0.0883566	0.00579942	0.00712428	2
ENSG00000176681	4820	1.02437	145.531	152.928	4.49194e-43	chr17_45495530_T_G_rs5026246	-799602	-799601	98	111	0.256944	2.08274e-50	1.26509	0.0601074	9.999e-05	6.78327e-42	1
ENSG00000176681	4820	1.02922	182.117	154.244	8.94728e-08	chr17_46095849_T_C_rs74521229	-199283	-199282	83	87	0.201389	7.58595e-09	0.425329	0.0701288	9.999e-05	1.16598e-05	2
ENSG00000228696	4880	1.04642	155.584	148.52	2.66919e-09	chr17_46489458_T_TTTTG_rs200442988;rs201904077	127739	127740	109	129	0.701389	7.20101e-11	-0.549864	0.0792791	9.999e-05	2.05742e-07	1
ENSG00000228696	4880	1.0419	158.388	149.542	1.10289e-14	chr17_46775246_A_C_rs62074125	413527	413528	85	94	0.217593	3.39254e-17	0.567241	0.060576	9.999e-05	5.51742e-13	2
ENSG00000228696	4880	1.04385	145.793	148.842	3.0761e-06	chr17_46541752_G_A_rs11651642	180033	180034	169	213	0.506944	3.33189e-07	-0.319461	0.0602295	0.00029997	0.000313734	3
ENSG00000228696	4880	1.05008	157.994	147.792	5.74551e-05	chr17_46742229_T_G_rs17698176	380510	380511	87	91	0.210648	1.00397e-05	0.475295	0.104535	0.00629937	0.00698588	4
ENSG00000238083	4976	1.03039	131.605	149.596	1.64256e-32	chr17_46076470_C_T_rs62060844	-470756	-470755	97	110	0.25463	1.38702e-38	1.15676	0.0689313	9.999e-05	2.67676e-31	1
ENSG00000238083	4976	1.04444	195.857	153.806	4.34488e-07	chr17_46095849_T_C_rs74521229	-451377	-451376	83	87	0.201389	4.9638e-08	0.427486	0.0750561	9.999e-05	5.50362e-05	2
ENSG00000238083	4976	1.04169	193.962	153.051	7.78311e-05	chr17_45998697_C_T_rs2471738	-548529	-548528	88	100	0.231481	1.92155e-05	0.295614	0.0673136	0.00929907	0.0123531	3
ENSG00000232300	4991	1.04756	115.019	148.183	5.00439e-07	chr17_46775246_A_C_rs62074125	212450	212451	85	94	0.217593	2.75153e-08	0.378968	0.0652184	0.00019998	3.54397e-05	1
ENSG00000185829	5010	1.05292	116.825	146.779	9.23159e-10	chr17_45985237_A_G_rs6503453	-594455	-594454	130	154	0.356482	1.18719e-11	-0.344771	0.0475539	9.999e-05	4.50941e-08	1
ENSG00000185829	5010	1.04925	113.356	146.035	7.42294e-07	chr17_45974043_T_A_rs34619181	-605649	-605648	87	96	0.777778	3.85687e-08	0.314582	0.0547592	9.999e-05	5.18859e-05	2
ENSG00000073969	5010	1.0549	120.113	149.655	1.461e-06	chr17_46781472_C_G_rs199508	190802	190803	103	117	0.729167	1.16786e-07	-0.13405	0.0242896	0.00019998	0.000106569	1
ENSG00000262879	3623	1.06151	117.974	147.72	7.07667e-05	chr17_47008630_T_G_rs111514469	-58905	-58904	25	25	0.0578704	1.08276e-05	0.31315	0.069177	0.00569943	0.00602883	1
ENSG00000259207	3349	1.04109	124.284	149.931	0.000125636	chr17_47308274_T_C_rs11655943	54446	54447	153	198	0.458333	2.50112e-05	0.158606	0.0366594	0.0122988	0.0128284	1
ENSG00000178852	3391	1.04892	131.212	147.74	1.34957e-06	chr17_47297429_A_G_rs7220606	-28911	-28910	144	187	0.56713	9.52963e-08	0.28859	0.051888	9.999e-05	0.000113597	1
ENSG00000178852	3391	1.04061	124.161	147.749	0.000146898	chr17_47379770_A_AT_rs74311766	53430	53431	157	209	0.483796	2.77231e-05	0.226817	0.0527235	0.0135986	0.0150925	2
ENSG00000198933	4048	1.02373	147.302	150.9	3.95989e-19	chr17_47691870_T_C_rs4794052	-2292	-2291	138	179	0.585648	1.22343e-22	-0.385973	0.0342705	9.999e-05	2.3782e-17	1
ENSG00000159111	4191	1.06239	151.307	147.568	7.73642e-05	chr17_47825415_A_G_rs72833438	-6127	-6126	139	182	0.421296	1.19414e-05	-0.109576	0.0243301	0.00639936	0.00857789	1
ENSG00000141295	4187	1.04686	149.971	146.885	2.0877e-10	chr17_47825048_G_T_rs59111282	-16226	-16225	51	54	0.125	1.96621e-12	-0.470477	0.0622205	9.999e-05	1.36522e-08	1
ENSG00000141295	4187	1.06176	153.715	146.312	3.73341e-08	chr17_47840239_T_C_rs17856536	-1035	-1034	22	22	0.0509259	1.02372e-09	-0.625007	0.0969663	9.999e-05	2.65069e-06	2
ENSG00000264920	4171	1.03927	149.147	147.187	1.23339e-07	chr17_47886444_G_A_rs147596700	-9394	-9393	25	25	0.0578704	4.91221e-09	0.668106	0.108657	9.999e-05	1.17864e-05	1
ENSG00000264920	4171	1.05703	141.294	145.664	2.23374e-06	chr17_48405349_A_AT_rs59439905	509511	509512	99	113	0.261574	1.43388e-07	-0.309099	0.0564275	9.999e-05	0.000194365	2
ENSG00000108439	4202	1.06246	134.022	145.548	9.68976e-05	chr17_48037916_A_C_rs117213528	96344	96345	31	32	0.0740741	1.37018e-05	-0.238209	0.0532772	0.00749925	0.00956915	1
ENSG00000108465	4229	1.07059	135.172	144.651	1.32945e-06	chr17_47968129_T_C_rs4794333	-2985	-2984	141	171	0.395833	6.27916e-08	0.170888	0.0302707	9.999e-05	9.47587e-05	1
ENSG00000263412	4116	1.05152	149.452	148.564	8.64612e-05	chr17_48100478_G_A_rs66652835	52404	52405	21	22	0.0509259	1.46121e-05	-0.489829	0.10993	0.00889911	0.0100325	1
ENSG00000108468	4052	1.05013	142.769	147.133	1.1687e-08	chr17_48048616_C_G_rs2285863	-52863	-52862	76	85	0.196759	2.47174e-10	-0.220848	0.0329345	9.999e-05	8.3793e-07	1
ENSG00000002919	4049	1.04791	156.359	149.425	8.62916e-06	chr17_48047829_C_T_rs1468270	-59938	-59937	72	79	0.18287	9.68644e-07	-0.15586	0.0307286	0.00049995	0.000962177	1
ENSG00000173917	4134	1.05614	223.588	151.312	5.77726e-11	chr17_48607567_A_G_rs15689	62457	62458	90	107	0.247685	7.77655e-13	-0.510646	0.0661769	9.999e-05	4.54555e-09	1
ENSG00000136436	3825	1.066	217.184	149.547	0.00011146	chr17_48827858_CA_C_rs35062908	-3178	-3177	153	193	0.446759	2.11493e-05	-0.108244	0.0247861	0.0169983	0.0181658	1
ENSG00000289021	3831	1.04641	228.388	150.631	8.64574e-06	chr17_48892721_G_GA_rs35130875	-52170	-52169	149	193	0.553241	1.0731e-06	-0.377236	0.0747022	0.00059994	0.00144795	1
ENSG00000173868	3748	1.03938	324.723	155.936	1.04084e-05	chr17_49306583_G_C_rs917051	75795	75796	92	105	0.243056	2.02753e-06	-0.351553	0.0716022	0.00269973	0.00265108	1
ENSG00000121104	3932	1.07025	398.05	154.823	8.48418e-06	chr17_49816418_ATATT_A_rs36182837;rs59172219	52286	52287	163	204	0.527778	1.46884e-06	-0.268994	0.0540028	0.00179982	0.00219091	1
ENSG00000204584	3988	1.0604	403.699	154.89	8.99395e-09	chr17_49698723_C_T_rs4794061	-147188	-147187	34	35	0.918982	5.10736e-10	-0.67648	0.102924	9.999e-05	1.65907e-06	1
ENSG00000108813	3944	1.04669	443.842	157.751	6.39916e-06	chr17_49968943_T_G_rs8066930	-248	-247	74	80	0.185185	1.33247e-06	-0.33188	0.0663427	0.00229977	0.00211328	1
ENSG00000005884	3909	1.04461	403.633	155.644	8.71516e-06	chr17_50033907_T_A_rs4794092	-22204	-22203	127	155	0.641204	1.61514e-06	0.148894	0.0300179	0.00189981	0.00267651	1
ENSG00000005882	3912	1.02739	454.201	160.053	6.5891e-05	chr17_50095415_A_C_rs7221362	63	64	122	151	0.650463	2.19053e-05	-0.141835	0.0325411	0.0217978	0.0264639	1
ENSG00000108823	3836	1.05215	394.074	153.266	3.94551e-24	chr17_50166375_G_A_rs2412299	369	370	128	159	0.631944	4.57704e-28	-0.913756	0.0695793	9.999e-05	1.24928e-22	1
ENSG00000108823	3836	1.0569	396.195	153.13	1.62707e-05	chr17_50167819_C_T_rs2696297	1813	1814	74	79	0.81713	2.94247e-06	0.44538	0.0922612	0.00379962	0.00470293	2
ENSG00000136457	3911	1.05329	375.529	155.082	3.78915e-05	chr17_50464778_G_GT_rs60053197	-4103	-4102	83	93	0.215278	8.50831e-06	0.267874	0.0584458	0.010399	0.011002	1
ENSG00000006282	3845	1.05569	344.559	152.656	5.33447e-13	chr17_50541911_G_A_rs111678638	-5264	-5263	58	59	0.136574	4.57444e-15	-0.562225	0.0655991	9.999e-05	5.14741e-11	1
ENSG00000006282	3845	1.04937	346.58	153.252	1.6542e-12	chr17_50547162_A_C_rs9890200	-13	-12	136	163	0.377315	1.94637e-14	-0.377009	0.0452349	9.999e-05	1.96236e-10	2
ENSG00000108846	3955	1.02101	391.112	158.742	1.42442e-06	chr17_50644260_A_G_rs4423464	9378	9379	110	136	0.685185	2.61204e-07	0.226614	0.0423434	0.00069993	0.000471565	1
ENSG00000154945	4069	1.05025	355.349	154.321	3.05552e-11	chr17_50707678_C_T_rs12601696	-237	-236	33	34	0.0787037	6.1575e-13	0.553154	0.0713204	9.999e-05	4.22631e-09	1
ENSG00000229980	4255	1.03225	385.255	155.173	7.93036e-05	chr17_51391827_A_G_rs9890716	525147	525148	143	185	0.428241	2.01461e-05	-0.203036	0.0463672	0.0232977	0.0265112	1
ENSG00000008294	4041	1.03662	358.735	159.405	1.80881e-14	chr17_51148861_T_C_rs7213328	27995	27996	158	213	0.506944	3.1446e-16	-0.344045	0.0382453	9.999e-05	2.48671e-12	1
ENSG00000243678	4041	1.0596	291.654	151.367	5.65926e-08	chr17_51166443_A_T_rs1062386	31	32	145	189	0.5625	2.8759e-09	-0.219918	0.0351912	9.999e-05	8.34068e-06	1
ENSG00000166260	4127	1.0587	265.744	153.716	1.08759e-06	chr17_54459674_T_C_rs149572610	-508980	-508979	22	22	0.0509259	1.31537e-07	-0.330522	0.060143	0.00029997	0.000174555	1
ENSG00000166260	4127	1.05916	247.937	152.263	3.21796e-06	chr17_55108957_C_T_rs2787509	140303	140304	118	142	0.328704	4.10459e-07	-0.149986	0.0285273	0.00039996	0.000509532	2
ENSG00000108960	4457	1.02954	289.001	157.916	4.44839e-07	chr17_55389757_T_C_rs56381766	-32079	-32078	139	167	0.386574	6.43741e-08	-0.208337	0.0369372	9.999e-05	9.74112e-05	1
ENSG00000141179	3961	1.04074	297.786	157.243	7.36614e-09	chr17_55825459_G_A_rs989612	74407	74408	63	67	0.155093	5.46683e-10	-0.376979	0.0574659	9.999e-05	1.26737e-06	1
ENSG00000214226	4135	1.02953	468.194	159.626	1.13637e-05	chr17_56833667_C_G_rs117486106	-254	-253	55	57	0.131944	2.94019e-06	0.272135	0.0563812	0.00339966	0.00448847	1
ENSG00000263004	4112	1.04255	516.11	160.38	1.8375e-05	chr17_57130669_C_T_rs34345490	45627	45628	62	64	0.148148	5.32306e-06	0.463115	0.0987066	0.00779922	0.00759877	1
ENSG00000108387	3281	1.0444	244.917	153.208	0.000146304	chr17_59380312_T_C_rs7223665	853167	853168	160	213	0.493056	3.65375e-05	0.239928	0.0566732	0.0272973	0.029772	1
ENSG00000108384	3065	1.04725	194.5	152.84	1.09146e-13	chr17_58841520_AC_A_rs143151705	148891	148892	76	81	0.1875	6.12449e-16	0.439313	0.0494191	9.999e-05	6.51129e-12	1
ENSG00000108395	2690	1.01954	118.244	152.299	1.35771e-09	chr17_58655409_A_C_rs1675134	-451472	-451471	134	169	0.391204	3.88201e-11	0.183254	0.0260355	9.999e-05	1.17274e-07	1
ENSG00000167447	2534	1.03377	104.108	149.81	3.59353e-07	chr17_59188833_A_C_rs9908895	-21203	-21202	134	164	0.62037	2.19773e-08	0.163644	0.0279481	9.999e-05	2.61331e-05	1
ENSG00000189050	2108	1.0358	102.944	153.121	0.000204852	chr17_59849550_T_C_rs1292071	-115191	-115190	144	187	0.43287	5.39427e-05	0.131134	0.0317021	0.0174983	0.0178959	1
ENSG00000274565	2533	1.0163	148.213	156.934	7.218e-05	chr17_62115237_C_T_rs11658135	-512354	-512353	136	171	0.395833	2.01386e-05	-0.219938	0.0502262	0.0089991	0.00981423	1
ENSG00000198231	2496	1.01016	166.815	158.907	1.48264e-14	chr17_63866085_GACAA_G_rs34414497;rs796500899	91914	91915	135	171	0.604167	2.25543e-16	-0.288092	0.0318386	9.999e-05	1.87729e-12	1
ENSG00000087191	2456	1.02162	149.263	155.4	7.85981e-10	chr17_63800898_TCTTTCTTTCTTTTCTTTCCTTCCTTC_T_rs72083325	-26534	-26533	134	185	0.571759	3.21688e-11	0.142707	0.0201792	9.999e-05	8.23282e-08	1
ENSG00000108592	2455	1.03354	151.948	156.018	2.75961e-49	chr17_63867136_C_CT_rs11372501;rs398119946	39472	39473	132	166	0.615741	6.53012e-57	0.599681	0.0255042	9.999e-05	1.15003e-48	1
ENSG00000108604	2416	1.02424	145.785	155.575	1.78721e-06	chr17_63877111_G_A_rs2008018	34425	34426	123	147	0.340278	2.56676e-07	0.188269	0.0351544	0.00029997	0.000211085	1
ENSG00000108622	2361	1.02991	150.737	157.547	2.40173e-05	chr17_64020486_C_T_rs16947352	-148	-147	122	149	0.344907	5.94755e-06	-0.220202	0.0471896	0.00309969	0.0030155	1
ENSG00000178607	2484	1.01432	171.69	158.648	0.000199528	chr17_64085771_G_C_rs8075137	-44374	-44373	104	124	0.287037	7.07405e-05	-0.176768	0.0434546	0.0321968	0.0318939	1
ENSG00000215769	3250	1.0391	261.941	158.523	7.33087e-05	chr17_65100424_G_A_rs12453609	318797	318798	134	164	0.37963	2.25615e-05	-0.158458	0.0364147	0.0134987	0.0160196	1
ENSG00000267731	4330	1.04822	351.581	157.109	9.62251e-05	chr17_68172145_AGG_A_rs759165806	-17740	-17739	58	66	0.152778	2.82879e-05	-0.39765	0.0925531	0.0258974	0.0276548	1
ENSG00000196704	4379	1.06677	316.712	151.969	4.09459e-07	chr17_68262176_A_C_rs117193602	14132	14133	125	150	0.347222	3.22871e-08	-0.31659	0.0547836	9.999e-05	6.92568e-05	1
ENSG00000108932	4387	1.02601	328.199	156.241	6.26569e-05	chr17_68322403_C_T_rs9674806	31275	31276	29	29	0.0671296	1.64005e-05	0.356588	0.0805253	0.0160984	0.0181918	1
ENSG00000070540	4450	1.03616	330.186	156.607	4.97456e-11	chr17_68459763_T_A_rs1108683	2266	2267	149	194	0.449074	1.58933e-12	-0.18289	0.024081	9.999e-05	8.45656e-09	1
ENSG00000108946	4399	1.0487	340.151	156.657	2.87979e-08	chr17_68496214_G_A_rs12952009	-15819	-15818	141	182	0.421296	2.44039e-09	0.222568	0.0354387	9.999e-05	5.4685e-06	1
ENSG00000108950	4467	1.03316	313.311	155.753	8.70628e-06	chr17_68690442_A_G_rs28498475	89074	89075	99	113	0.261574	1.62679e-06	-0.302794	0.0610645	0.00209979	0.00220779	1
ENSG00000154258	4456	1.02224	300.019	157.091	3.29181e-07	chr17_69320421_T_C_rs7225762	259493	259494	158	213	0.493056	4.20878e-08	0.227763	0.0397776	9.999e-05	7.96796e-05	1
ENSG00000154263	4480	1.03026	290.272	155.652	2.12341e-07	chr17_69324443_G_A_rs10512526	148661	148662	157	212	0.490741	2.19397e-08	0.262288	0.0447925	9.999e-05	4.53702e-05	1
ENSG00000154265	4354	1.03971	310.009	156.434	8.82633e-09	chr17_69324443_G_A_rs10512526	21593	21594	157	212	0.490741	6.07973e-10	0.265157	0.0405413	9.999e-05	1.61723e-06	1
ENSG00000108984	4339	1.02765	293.75	158.662	1.26302e-07	chr17_69500755_C_CA_rs36102273	-1675	-1674	135	155	0.358796	1.6523e-08	0.300965	0.0509116	9.999e-05	2.76516e-05	1
ENSG00000228639	4967	1.04413	438.811	155.179	8.89831e-05	chr17_72032367_C_T_rs12453158	5169	5170	109	131	0.303241	2.3031e-05	0.255462	0.0587742	0.0328967	0.0325438	1
ENSG00000263680	4855	1.032	564.912	159.406	2.90376e-17	chr17_72412941_G_A_rs36068942	-12999	-12998	118	141	0.326389	2.13353e-19	0.512438	0.0505726	9.999e-05	5.85872e-15	1
ENSG00000141219	5462	1.0675	665.075	157.285	1.81397e-09	chr17_73235465_A_C_rs3751925	3031	3032	152	194	0.550926	1.10082e-10	0.182678	0.0266596	9.999e-05	4.66658e-07	1
ENSG00000141540	4912	1.04655	573.12	160.175	1.73989e-08	chr17_74269719_T_G_rs34280702	56147	56148	123	148	0.657407	2.06897e-09	0.443504	0.0702681	9.999e-05	5.71621e-06	1
ENSG00000167850	4773	1.0123	480.916	159.76	7.33428e-07	chr17_74542778_A_G_rs7215669	-3338	-3337	147	198	0.458333	1.3481e-07	0.282281	0.0514239	0.00019998	0.000318129	1
ENSG00000186407	4921	1.02714	460.563	156.462	5.10255e-27	chr17_74624734_A_C_rs511438	995	996	160	215	0.502315	1.10686e-30	-0.556749	0.0396473	9.999e-05	5.30424e-25	1
ENSG00000186407	4921	1.03235	458.786	155.96	7.16991e-07	chr17_74605472_G_T_rs515541	-18267	-18266	158	211	0.488426	1.08839e-07	0.217501	0.0392896	0.00019998	0.000250218	2
ENSG00000186407	4921	1.02273	478.476	157.509	7.47632e-05	chr17_75093584_C_G_rs59339356	469845	469846	28	28	0.0648148	2.41121e-05	0.349127	0.080506	0.0314969	0.0322569	3
ENSG00000167861	4477	1.04174	435.222	158.896	2.17403e-08	chr17_74972059_G_T_rs11650024	-701	-700	143	184	0.574074	2.29596e-09	-0.221042	0.0351311	9.999e-05	5.73328e-06	1
ENSG00000180901	4387	1.04654	371.41	156.195	1.51682e-06	chr17_75047242_C_T_rs12952376	16	17	107	121	0.280093	2.24367e-07	-0.163726	0.0304118	0.00059994	0.0003896	1
ENSG00000177885	4158	1.02714	295.618	155.368	1.10372e-05	chr17_75351244_T_C_rs1369299	-54435	-54434	58	58	0.865741	2.07868e-06	0.216684	0.0441829	0.00249975	0.00275637	1
ENSG00000177303	4127	1.03608	298.099	154.937	3.1369e-06	chr17_75506037_G_A_rs28558885	-9501	-9500	77	87	0.798611	4.6639e-07	-0.242714	0.0464137	0.00049995	0.000715471	1
ENSG00000182173	4127	1.04898	304.799	155.773	1.07938e-13	chr17_75516282_C_T_rs72851941	-247	-246	51	58	0.134259	1.13168e-15	0.377258	0.0429127	9.999e-05	9.87254e-12	1
ENSG00000073350	4145	1.0336	317.628	157.471	0.000111582	chr17_75518235_T_C_rs62088463	-7498	-7497	66	74	0.171296	3.42205e-05	0.314772	0.0740691	0.0290971	0.0306686	1
ENSG00000204323	4146	1.03693	345.855	158.316	3.7529e-06	chr17_75629350_G_A_rs4788902	-4085	-4084	144	182	0.578704	7.58238e-07	-0.366752	0.0715587	0.00089991	0.000998679	1
ENSG00000161526	4210	1.02381	327.976	157.576	1.98614e-17	chr17_75667698_G_C_rs820155	-36073	-36072	129	163	0.377315	8.55529e-20	0.360463	0.0350901	9.999e-05	2.96219e-15	1
ENSG00000132470	4222	1.02561	317.23	156.969	7.00901e-06	chr17_75622291_T_C_rs75625838	-134749	-134748	32	36	0.0833333	1.3921e-06	0.432129	0.0865486	0.00119988	0.00187851	1
ENSG00000132471	4284	1.03609	294.088	153.776	5.60525e-07	chr17_75888867_C_T_rs56018637	33531	33532	76	92	0.212963	5.61662e-08	-0.169737	0.0299473	0.00019998	0.0001185	1
ENSG00000204316	4419	1.0283	335.773	157.302	4.99423e-06	chr17_75830325_G_C_rs2290769	-74560	-74559	89	101	0.233796	9.68895e-07	0.195796	0.0386025	0.0009999	0.00138137	1
ENSG00000188878	4556	1.03256	333.382	153.74	2.58014e-08	chr17_75875830_G_A_rs3744021	-55460	-55459	99	120	0.277778	1.68124e-09	0.406557	0.0639985	9.999e-05	5.80149e-06	1
ENSG00000188878	4556	1.03347	333.654	154.071	0.000107657	chr17_75837829_T_C_rs7216615	-93461	-93460	114	137	0.31713	2.82888e-05	-0.271579	0.063201	0.030197	0.0311046	2
ENSG00000161533	4712	1.02444	350.319	155.834	4.03551e-06	chr17_76000497_A_AGCTTGGGCGCCGGGGCCGT_rs536237748;rs17880586	21330	21331	21	22	0.0509259	6.73297e-07	0.269717	0.0523642	0.0009999	0.00119088	1
ENSG00000257949	4712	1.02789	358.007	157.353	2.85481e-20	chr17_76000806_T_C_rs3760131	21565	21566	84	98	0.773148	4.37138e-23	0.643516	0.0563666	9.999e-05	3.39165e-18	1
ENSG00000250506	4797	1.05143	341.936	153.663	8.19029e-05	chr17_76000497_A_AGCTTGGGCGCCGGGGCCGT_rs536237748;rs17880586	-842	-841	21	22	0.0509259	1.90432e-05	0.505435	0.11507	0.0187981	0.02246	1
ENSG00000167881	4936	1.04133	375.76	153.817	2.61076e-06	chr17_76084790_T_C_rs2665985	12272	12273	127	168	0.611111	3.41709e-07	0.144389	0.0272673	0.00059994	0.000723339	1
ENSG00000182473	4974	1.04585	400.46	155.28	9.9624e-07	chr17_76091582_C_G_rs2598411	-12114	-12113	151	211	0.488426	1.26929e-07	0.120368	0.0218784	0.00019998	0.000273087	1
ENSG00000141576	5046	1.03772	420.178	156.256	7.67675e-10	chr17_76243514_G_A_rs9891533	3224	3225	132	160	0.37037	3.54248e-11	0.364308	0.0516391	9.999e-05	1.80585e-07	1
ENSG00000163597	5172	1.02985	524.402	159.55	6.45165e-07	chr17_76541013_G_A_rs62086577	-16721	-16720	78	90	0.208333	1.14436e-07	0.225145	0.040765	0.00029997	0.000263079	1
ENSG00000284526	5184	1.00884	539.884	161.064	2.61888e-08	chr17_76575066_T_C_rs9906851	4521	4522	99	112	0.740741	3.62325e-09	0.512145	0.0825341	0.00019998	1.27613e-05	1
ENSG00000070731	5161	1.07783	443.249	152.096	5.51984e-14	chr17_76575845_C_G_rs8070052	-10016	-10015	98	110	0.74537	2.79813e-16	0.459338	0.0509284	9.999e-05	3.52819e-12	1
ENSG00000070731	5161	1.07371	456.824	153.136	2.92604e-05	chr17_76565399_C_CTGGTGACATCATCCTGT_rs141885072;rs58191917	-20462	-20461	121	147	0.659722	5.84275e-06	0.204967	0.0438789	0.00819918	0.00934669	2
ENSG00000182534	5329	1.04205	544.116	158.023	1.73172e-05	chr17_76699948_A_T_rs10459894	-11018	-11017	45	48	0.111111	4.23211e-06	0.26601	0.0560699	0.00659934	0.0075674	1
ENSG00000187775	6146	1.03483	761.404	159.134	1.15938e-06	chr17_78550008_A_T_rs73999121	99709	99710	51	53	0.122685	2.14002e-07	0.51346	0.0952001	0.00039996	0.000680348	1
ENSG00000055483	5921	1.02988	758.349	160.613	4.79707e-05	chr17_78844723_T_C_rs9891478	3908	3909	86	100	0.768518	1.58627e-05	-0.179858	0.040543	0.0294971	0.0319344	1
ENSG00000287539	5899	1.02042	791.097	162.026	1.00248e-05	chr17_78847618_T_TGAG_rs10626296	2272	2273	85	100	0.768518	3.02919e-06	-0.335641	0.0696354	0.0059994	0.00709358	1
ENSG00000173918	6145	1.04185	796.311	158.503	4.45846e-05	chr17_78268314_C_T_rs4789563	-755856	-755855	101	121	0.280093	1.28117e-05	-0.132694	0.0295727	0.0292971	0.0297749	1
ENSG00000167280	6284	1.03465	849.522	160.943	1.6243e-05	chr17_79027694_C_T_rs35606503	-47131	-47130	58	60	0.138889	4.81624e-06	-0.341843	0.072505	0.0111989	0.0116367	1
ENSG00000141570	6150	1.05264	672.401	158.219	2.52877e-11	chr17_79799519_T_C_rs1105820	2441	2442	157	211	0.488426	9.52216e-13	-0.38802	0.0505101	9.999e-05	6.47905e-09	1
ENSG00000141519	6464	1.0539	690.413	157.616	2.64551e-12	chr17_80028607_C_A_rs11653671	-19764	-19763	26	27	0.0625	6.48746e-14	0.767595	0.0943889	9.999e-05	6.03018e-10	1
ENSG00000171298	6528	1.05334	756.423	158.223	9.69021e-10	chr17_80119750_G_T_rs7567	18155	18156	105	120	0.277778	7.78628e-11	1.46808	0.212172	9.999e-05	3.37034e-07	1
ENSG00000171298	6528	1.0533	747.817	157.994	6.25851e-07	chr17_80089287_G_A_rs12150060	-12308	-12307	104	119	0.275463	1.12696e-07	-1.16665	0.211017	0.00019998	0.00030376	2
ENSG00000171298	6528	1.05539	761.796	158.387	4.86568e-06	chr17_79909329_AC_A_rs55691609;rs796294543	-192266	-192265	143	176	0.407407	1.17569e-06	0.277885	0.0552247	0.00179982	0.00264804	3
ENSG00000141527	6486	1.04425	659.817	157.048	2.19077e-05	chr17_80138078_T_C_rs2361710	-54366	-54365	149	199	0.460648	5.17285e-06	0.254674	0.0542045	0.010099	0.0116689	1
ENSG00000181523	6478	1.01848	716.481	160.438	3.23647e-05	chr17_80207573_C_A_rs55737741	-12761	-12760	148	180	0.583333	1.00902e-05	0.139267	0.0306528	0.0208979	0.0212116	1
ENSG00000181045	6478	1.05184	682.682	158.119	3.33097e-16	chr17_80219453_T_C_rs6565651	-975	-974	134	160	0.37037	2.48261e-18	-0.447015	0.0458252	9.999e-05	4.91525e-14	1
ENSG00000141564	6063	1.03781	553.336	156.479	1.26589e-05	chr17_80908127_G_A_rs7216750	363288	363289	129	165	0.381944	2.64574e-06	0.0988796	0.0203859	0.00609939	0.00569178	1
ENSG00000176108	5938	1.04604	415.307	153.317	2.19051e-06	chr17_80999674_T_C_rs1128687	7832	7833	158	203	0.469907	2.66074e-07	-0.101678	0.0190126	0.00059994	0.00064562	1
ENSG00000181409	5756	1.022	442.324	156.526	3.28199e-05	chr17_82008611_T_G_rs11077964	876662	876663	99	119	0.724537	7.93953e-06	-0.228706	0.0497248	0.0121988	0.0130068	1
ENSG00000157637	5713	1.05074	377.029	152.327	6.17181e-10	chr17_81297254_T_C_rs117899490	1946	1947	42	44	0.101852	1.53223e-11	0.33222	0.0461244	9.999e-05	1.04849e-07	1
ENSG00000185168	5686	1.06378	364.096	151.76	3.28097e-05	chr17_81444636_G_A_rs11655860	135383	135384	125	158	0.365741	5.71411e-06	-0.286022	0.0611742	0.00849915	0.00870345	1
ENSG00000185332	5677	1.04197	385.906	154.173	4.56153e-05	chr17_81331343_C_T_rs56085459	668	669	33	33	0.0763889	9.93569e-06	0.615355	0.135332	0.0125987	0.014459	1
ENSG00000262877	5739	1.06224	388.433	153.414	6.72932e-11	chr17_81408210_G_A_rs62072956	17953	17954	49	50	0.115741	1.33301e-12	0.580607	0.0761474	9.999e-05	8.57877e-09	1
ENSG00000182612	5764	1.03073	461.761	158.599	2.23047e-25	chr17_81644058_A_G_rs35570626	6859	6860	103	122	0.282407	9.69237e-29	0.584006	0.0437509	9.999e-05	2.14527e-23	1
ENSG00000204237	5762	1.02455	439.398	156.533	1.17361e-06	chr17_81667003_C_T_rs12943115	397	398	23	24	0.0555556	1.72091e-07	-0.371882	0.0683756	0.00049995	0.000423625	1
ENSG00000214087	5757	1.05659	387.751	151.502	5.96399e-11	chr17_81682485_G_A_rs7503637	-1313	-1312	76	82	0.189815	8.34754e-13	-0.303167	0.03935	9.999e-05	8.34029e-09	1
ENSG00000262049	5660	1.04005	422.98	154.827	1.5159e-05	chr17_81358971_T_C_rs12603382	-344330	-344329	130	161	0.372685	2.8849e-06	0.27498	0.0569203	0.00429957	0.0051308	1
ENSG00000262814	5660	1.04561	446.21	155.869	6.08755e-05	chr17_81144453_C_T_rs4969258	-558915	-558914	129	162	0.375	1.54981e-05	0.138703	0.0312268	0.0211979	0.02228	1
ENSG00000169689	5468	1.02906	410.838	156.731	2.23273e-13	chr17_82015025_C_T_rs9895872	-7894	-7893	145	182	0.578704	3.19394e-15	0.350168	0.0406021	9.999e-05	4.62782e-11	1
ENSG00000169750	5468	1.03761	361.3	152.556	6.03524e-05	chr17_82022880_C_A_rs3934983	-8799	-8798	145	181	0.581018	1.23942e-05	0.25778	0.0573494	0.0158984	0.0183735	1
ENSG00000169710	5561	1.0854	329.979	147.658	1.38702e-05	chr17_82232300_A_G_rs3176827	134063	134064	101	121	0.719907	1.48606e-06	0.298892	0.0600361	0.00159984	0.00277418	1
ENSG00000176155	5557	1.0608	329.717	149.034	1.01492e-18	chr17_82231937_G_A_rs60910743	125561	125562	103	124	0.287037	2.08477e-22	0.435736	0.0389654	9.999e-05	3.73311e-17	1
ENSG00000141574	5089	1.04781	332.346	153.376	7.98844e-05	chr17_82323596_G_A_rs4789684	-10171	-10170	155	207	0.520833	1.81641e-05	-0.292207	0.0663535	0.0178982	0.0215662	1
ENSG00000178927	4791	1.02505	277.014	151.467	0.000103365	chr17_82411252_G_A_rs9916119	-39501	-39500	101	120	0.277778	2.18252e-05	-0.145037	0.0332691	0.0244976	0.0255446	1
ENSG00000141562	4771	1.03365	315.69	154.546	9.22186e-08	chr17_82321773_C_T_rs11575031	-136940	-136939	24	24	0.0555556	8.12512e-09	0.479501	0.0792345	0.00019998	2.01898e-05	1
ENSG00000141562	4771	1.03945	299.804	153.134	1.80787e-05	chr17_82485433_G_A_rs9890316	26720	26721	116	139	0.321759	3.32896e-06	-0.174969	0.0364552	0.00369963	0.00432511	2
ENSG00000141580	4084	1.04922	244.477	150.302	2.91614e-05	chr17_82647768_A_G_rs9788998	-677	-676	154	200	0.462963	4.46988e-06	-0.138248	0.0292168	0.00419958	0.00545094	1
ENSG00000141542	3856	1.04678	251.78	152.66	4.19156e-05	chr17_83017161_G_A_rs7406132	318473	318474	161	205	0.474537	8.12464e-06	0.28666	0.0623981	0.0059994	0.00831288	1
ENSG00000141560	3788	1.02432	249.001	152.159	2.01931e-23	chr17_82717229_G_C_rs2280251	522	523	148	184	0.425926	2.02231e-27	-0.597643	0.046285	9.999e-05	1.597e-21	1
ENSG00000141560	3788	1.02454	252.07	152.365	4.88218e-07	chr17_82713305_G_A_rs2251691	-3402	-3401	138	169	0.608796	4.51372e-08	0.26153	0.0457758	9.999e-05	9.76291e-05	2
ENSG00000167363	3751	1.06683	232.313	149.976	3.81417e-05	chr17_82736345_G_GCCAA_rs3078825;rs199560819	729	730	159	210	0.486111	6.01944e-06	-0.233521	0.0500736	0.00489951	0.00624461	1
ENSG00000175711	3342	1.05062	198.051	150.685	9.86353e-05	chr17_83066596_C_T_rs8073900	14825	14826	109	129	0.298611	1.96482e-05	0.25095	0.0572305	0.0127987	0.015502	1
ENSG00000158270	4197	1.05949	400.322	155.845	4.38614e-05	chr18_477473_C_T_rs72853189	-23229	-23228	22	23	0.0532407	1.06004e-05	-0.503176	0.111033	0.0113989	0.0133279	1
ENSG00000132199	4824	1.03403	430.898	157.383	5.44346e-15	chr18_703785_G_C_rs2741167	20404	20405	144	185	0.571759	5.12211e-17	0.262351	0.0282627	9.999e-05	9.29239e-13	1
ENSG00000176105	5230	1.02183	475.049	158.925	7.5277e-06	chr18_765688_G_A_rs4474771	-46555	-46554	77	86	0.199074	1.75293e-06	-0.179551	0.036331	0.00239976	0.0031271	1
ENSG00000101574	6407	1.0106	648.197	160.351	1.64734e-12	chr18_2570156_C_T_rs1878553	-1350	-1349	91	102	0.236111	6.20475e-14	0.344131	0.0422785	9.999e-05	8.53947e-10	1
ENSG00000101605	6028	1.05516	709.12	160.433	5.09107e-10	chr18_3262195_T_C_rs11650	42226	42227	110	132	0.694444	4.00587e-11	0.257294	0.0365835	9.999e-05	1.55462e-07	1
ENSG00000272688	6047	1.03555	654.128	158.585	5.01018e-05	chr18_2638298_A_T_rs112780122	-608789	-608788	46	49	0.113426	1.4702e-05	0.374029	0.0839691	0.0269973	0.0281085	1
ENSG00000118680	6065	1.03952	688.918	159.651	9.93517e-07	chr18_3261901_A_G_rs1579764	-233	-232	111	133	0.69213	1.88067e-07	-0.143323	0.0264416	0.00029997	0.000504264	1
ENSG00000177337	5844	1.00867	725.248	159.846	8.01071e-08	chr18_3596820_T_A_rs76573302	2718	2719	51	55	0.127315	1.34478e-08	-0.254007	0.0426539	9.999e-05	5.31909e-05	1
ENSG00000177337	5844	1.00378	750.369	160.914	4.55287e-07	chr18_3597866_A_G_rs3888654	3764	3765	129	160	0.37037	1.03193e-07	0.159982	0.0288423	0.00029997	0.000330885	2
ENSG00000177337	5844	1.00746	728.968	160.132	1.02159e-05	chr18_3613333_C_T_rs1791377	19231	19232	135	158	0.365741	3.07064e-06	-0.141604	0.0293867	0.00569943	0.00713047	3
ENSG00000262001	5833	1.0412	700.201	159.591	2.61224e-17	chr18_3607780_A_G_rs62083185	4041	4042	113	138	0.319444	1.98494e-19	0.427303	0.0421246	9.999e-05	4.88105e-15	1
ENSG00000264575	5090	1.03234	547.831	160.556	1.9246e-05	chr18_5227130_GT_G_rs11357713;rs796775923	-11469	-11468	144	175	0.405093	5.67423e-06	0.29911	0.0639513	0.00859914	0.00892587	1
ENSG00000082397	4995	1.04235	453.695	156.762	1.22151e-07	chr18_5545821_G_A_rs1626709	79457	79458	59	65	0.849537	1.3026e-08	-0.348894	0.0585574	0.00019998	3.59239e-05	1
ENSG00000101680	4511	1.04757	444.38	156.773	3.27725e-05	chr18_7038264_T_C_rs600134	-79534	-79533	71	77	0.178241	8.05838e-06	-0.249808	0.0543538	0.010099	0.0115782	1
ENSG00000178127	6058	1.05051	550.379	156.508	5.39736e-05	chr18_9727735_A_G_rs1893129	625035	625036	111	129	0.701389	1.40481e-05	0.123431	0.027643	0.0214979	0.0239616	1
ENSG00000128791	6162	1.05364	642.033	157.151	9.96718e-11	chr18_9365592_G_A_rs8088103	30818	30819	40	42	0.0972222	4.42044e-12	-0.503468	0.0678347	9.999e-05	2.57034e-08	1
ENSG00000128791	6162	1.05102	642.124	157.274	2.32271e-07	chr18_9365896_CT_C_rs58903884	31122	31123	121	142	0.671296	3.13738e-08	0.281679	0.048682	9.999e-05	9.30332e-05	2
ENSG00000154856	6059	1.03832	635.269	159.016	1.27795e-09	chr18_10503666_A_G_rs508439	49030	49031	145	181	0.418982	1.05118e-10	0.228906	0.0333541	9.999e-05	4.66517e-07	1
ENSG00000154856	6059	1.04326	639.307	158.97	4.40879e-06	chr18_11440885_GA_G_rs67029137	986249	986250	73	77	0.178241	1.0277e-06	-0.234315	0.0463047	0.00109989	0.00214244	2
ENSG00000134265	6270	1.0448	652.314	160.156	6.87555e-50	chr18_10527640_A_G_rs520218	1612	1613	149	194	0.449074	3.6379e-56	0.528424	0.0227589	9.999e-05	3.68793e-49	1
ENSG00000265728	6274	1.05018	593.216	156.73	1.48354e-13	chr18_10553792_C_A_rs653624	-40799	-40798	148	193	0.446759	1.99319e-15	0.279693	0.0321472	9.999e-05	2.69374e-11	1
ENSG00000154864	6188	1.041	603.979	157.05	2.19238e-08	chr18_11528561_A_G_rs7232404	832326	832327	111	127	0.293982	2.06967e-09	-0.356531	0.0564722	9.999e-05	8.20705e-06	1
ENSG00000154864	6188	1.05625	583.249	155.317	3.9739e-06	chr18_11179374_G_A_rs72876058	483139	483140	53	54	0.125	6.80478e-07	0.431234	0.083742	0.00109989	0.00160547	2
ENSG00000141404	5800	1.03596	424.694	156.287	8.6978e-08	chr18_11749142_A_C_rs28532602	-2944	-2943	21	22	0.0509259	9.1973e-09	0.687787	0.114106	0.00019998	2.51962e-05	1
ENSG00000141404	5800	1.03821	428.286	156.306	9.2326e-07	chr18_11888096_A_G_rs605961	136010	136011	79	87	0.201389	1.38489e-07	0.365994	0.0667266	0.00029997	0.000288239	2
ENSG00000134278	5161	1.04977	362.856	154.027	1.80171e-05	chr18_12666750_A_C_rs8083217	8704	8705	153	177	0.409722	3.32591e-06	0.253777	0.0528823	0.00349965	0.00496358	1
ENSG00000101624	5083	1.04882	390.362	156.802	2.426e-05	chr18_12425421_C_T_rs67647610	-277303	-277302	78	86	0.199074	5.71722e-06	0.160424	0.0343122	0.00529947	0.00734847	1
ENSG00000128789	5085	1.03557	392.466	157.307	2.04657e-06	chr18_12733949_G_A_rs62096048	30906	30907	118	141	0.326389	3.48917e-07	0.167095	0.0315816	0.00049995	0.000613569	1
ENSG00000175354	5203	1.03863	351.399	155.318	4.0336e-05	chr18_12777816_C_T_rs7237147	-106523	-106522	138	169	0.391204	9.29305e-06	0.121735	0.0266805	0.0117988	0.0117407	1
ENSG00000101639	5079	1.0576	307.771	152.349	3.95534e-24	chr18_12977207_A_C_rs8088313	-14156	-14155	124	151	0.650463	2.26157e-28	-0.362488	0.0274131	9.999e-05	7.40898e-23	1
ENSG00000168675	4918	1.04259	327.457	152.714	4.25843e-05	chr18_13563687_G_A_rs8088049	-48933	-48932	61	65	0.150463	8.30811e-06	-0.206823	0.0450708	0.00929907	0.0113308	1
ENSG00000175322	4706	1.0648	307.688	152.18	1.67866e-05	chr18_14132403_G_C_rs9958799	-55	-54	83	95	0.219907	2.66705e-06	0.234016	0.0482647	0.00229977	0.00355876	1
ENSG00000158201	2148	1.02296	146.432	156.818	7.75347e-06	chr18_21664015_T_G_rs11665314	-40760	-40759	69	74	0.171296	1.54497e-06	0.291476	0.0586474	0.00089991	0.000961679	1
ENSG00000141458	3476	1.02552	235.372	155.755	9.25868e-33	chr18_23585030_G_C_rs1367084	-1477	-1476	155	193	0.446759	8.28318e-38	0.603268	0.0366508	9.999e-05	3.77332e-31	1
ENSG00000168234	3681	1.05071	261.324	152.869	1.93713e-05	chr18_24053032_G_A_rs12963087	38611	38612	91	108	0.75	3.32478e-06	-0.208349	0.0434152	0.00359964	0.0037772	1
ENSG00000141447	3736	1.03275	273.167	155.32	1.70671e-05	chr18_24961511_C_T_rs13381171	689278	689279	26	26	0.0601852	3.43207e-06	0.39699	0.0828477	0.0039996	0.00384652	1
ENSG00000141384	4057	1.07788	302.668	153.174	3.04696e-06	chr18_26375041_C_T_rs12458061	148595	148596	47	50	0.115741	3.87147e-07	-0.265172	0.0503277	0.00059994	0.000516637	1
ENSG00000134762	5146	1.03354	268.676	153.731	2.32112e-10	chr18_31058866_G_A_rs1790695	16050	16051	107	127	0.706018	6.87542e-12	-0.454808	0.0619175	9.999e-05	3.52376e-08	1
ENSG00000134762	5146	1.03782	268.999	153.396	0.000136345	chr18_30530607_G_A_rs1348338	-512209	-512208	50	53	0.877315	3.57624e-05	-0.366915	0.0865481	0.0291971	0.0312553	2
ENSG00000046604	4499	1.03531	286.998	155.954	1.04894e-05	chr18_31554208_G_A_rs1667219	56030	56031	84	93	0.215278	2.04856e-06	-0.246067	0.0501409	0.00159984	0.00241156	1
ENSG00000134758	3947	1.04679	239.047	152.846	3.9357e-07	chr18_32136342_C_G_rs3980848	44467	44468	152	196	0.453704	3.37422e-08	-0.275513	0.0477482	9.999e-05	5.97349e-05	1
ENSG00000186814	3899	1.04992	176.898	150.745	4.05935e-05	chr18_35235719_T_C_rs16958816	-54527	-54526	165	211	0.511574	6.84865e-06	0.12375	0.0267063	0.00509949	0.00547163	1
ENSG00000153391	4009	1.03667	202.159	153.98	1.68761e-05	chr18_35449565_C_CA_rs56920080;rs397717091	-48396	-48395	118	147	0.340278	3.07054e-06	-0.219184	0.0455028	0.00149985	0.0027219	1
ENSG00000141424	4049	1.05223	185.517	149.599	0.000144414	chr18_36125341_G_A_rs11081934	-4000	-3999	119	154	0.356482	2.89506e-05	0.123652	0.028818	0.019898	0.0213826	1
ENSG00000075643	4028	1.07756	183.683	148.873	6.02909e-09	chr18_36129282_G_A_rs28364715	-58216	-58215	117	138	0.319444	1.4107e-10	-0.263676	0.0387332	9.999e-05	3.69315e-07	1
ENSG00000150477	4000	1.04684	233.289	153.221	6.41057e-06	chr18_36925628_C_T_rs12953468	96500	96501	118	143	0.331018	9.31371e-07	0.204355	0.040222	0.00069993	0.00107958	1
ENSG00000152223	4697	1.04148	315.185	154.633	1.00713e-07	chr18_45940248_G_A_rs12604492	-27082	-27081	27	27	0.0625	8.26663e-09	0.323213	0.0534531	9.999e-05	2.02885e-05	1
ENSG00000152234	4608	1.0391	292.945	153.638	1.77248e-06	chr18_46116560_CA_C_rs140317645	12326	12327	60	67	0.155093	2.13643e-07	0.203734	0.0377716	9.999e-05	0.000379718	1
ENSG00000152240	4608	1.05102	310.404	155.069	1.29316e-07	chr18_46047690_C_CA_rs558462380;rs66605539	-56696	-56695	27	30	0.0694445	1.16004e-08	0.392558	0.0656365	9.999e-05	2.34196e-05	1
ENSG00000167220	3844	1.02462	314.059	156.281	5.71871e-09	chr18_47098485_T_C_rs57468764	-52016	-52015	31	33	0.0763889	3.61353e-10	0.336848	0.0507589	9.999e-05	1.28304e-06	1
ENSG00000101665	5318	1.05354	406.349	153.124	8.85103e-07	chr18_49185269_T_C_rs7238371	234303	234304	101	121	0.719907	9.00851e-08	-0.231904	0.0416197	0.00019998	0.000229736	1
ENSG00000215472	5483	1.04061	358.304	153.784	7.91079e-21	chr18_49480016_G_C_rs7241003	-11571	-11570	144	181	0.418982	3.0589e-24	-0.422501	0.0357645	9.999e-05	5.39686e-19	1
ENSG00000082212	4627	1.07381	268.051	151.352	2.71648e-05	chr18_51111519_T_C_rs12967916	232401	232402	99	114	0.263889	4.43559e-06	0.142451	0.0300938	0.00439956	0.00488156	1
ENSG00000101751	5469	1.07122	142.792	145.52	4.26802e-11	chr18_54325246_C_A_rs34163044	42385	42386	142	178	0.412037	1.88105e-13	-0.219717	0.0276192	9.999e-05	1.53542e-09	1
ENSG00000166510	3986	1.04566	148.005	148.042	3.96642e-08	chr18_54958716_C_T_rs2282585	-746	-745	145	186	0.430556	1.24097e-09	-0.390956	0.0610136	9.999e-05	3.32047e-06	1
ENSG00000134440	5090	1.05749	375.976	156.259	1.41449e-09	chr18_57610719_T_C_rs35867883	-11118	-11117	139	169	0.391204	7.17865e-11	0.146586	0.0211554	9.999e-05	2.25979e-07	1
ENSG00000267787	5132	1.02747	384.629	157.293	8.04648e-06	chr18_57661680_C_CAT_rs200586970	-34279	-34278	122	154	0.356482	1.67168e-06	0.228335	0.0461043	0.00219978	0.00260564	1
ENSG00000081923	5232	1.04491	361.256	154.979	8.23395e-06	chr18_57811007_G_A_rs11662385	7691	7692	72	79	0.18287	1.43612e-06	0.274394	0.0550322	0.00149985	0.00224286	1
ENSG00000049759	5402	1.06546	425.485	157.107	1.64796e-06	chr18_58214960_C_T_rs574626	170572	170573	113	139	0.321759	2.6753e-07	-0.208458	0.0389875	0.00049995	0.000423291	1
ENSG00000197563	4922	1.03827	330.239	152.993	2.07072e-13	chr18_62175078_T_TTAATA_rs146004193;rs5825483	-11979	-11978	129	169	0.608796	1.61361e-15	-0.190444	0.0217926	9.999e-05	2.74618e-11	1
ENSG00000197563	4922	1.04768	345.318	153.231	1.88395e-06	chr18_62187020_T_C_rs3752091	-37	-36	28	29	0.0671296	2.38839e-07	-0.243023	0.0452412	0.00019998	0.000448924	2
ENSG00000119537	4494	1.02602	337.598	159.371	1.87848e-07	chr18_63336268_A_G_rs2849370	-30907	-30906	98	112	0.740741	2.78619e-08	0.266835	0.0459406	9.999e-05	4.87642e-05	1
ENSG00000166396	4917	1.04968	311.225	157.837	1.05357e-05	chr18_63729570_G_A_rs8089608	-23478	-23477	44	47	0.108796	2.3695e-06	0.220447	0.0452193	0.00259974	0.00241081	1
ENSG00000166401	5208	1.06682	313.383	154.928	7.81227e-05	chr18_63983631_G_A_rs11537989	13549	13550	133	156	0.361111	1.95012e-05	-0.144683	0.0329822	0.0173983	0.0183186	1
ENSG00000071991	5297	1.0518	191.653	149.668	3.09156e-09	chr18_66525926_T_C_rs17061894	-78165	-78164	61	64	0.148148	7.05901e-11	-0.439714	0.0634321	9.999e-05	2.75593e-07	1
ENSG00000166347	5371	1.03811	542.958	159.669	2.77343e-14	chr18_74279650_TTTTG_T_rs142672206	-11392	-11391	63	72	0.166667	5.39588e-16	-0.449016	0.0503961	9.999e-05	5.72974e-12	1
ENSG00000264247	4980	1.06386	449.724	156.21	7.02861e-09	chr18_74589381_A_C_rs7506051	-8453	-8452	70	75	0.826389	4.54359e-10	0.251297	0.038109	9.999e-05	1.36869e-06	1
ENSG00000274828	4845	1.0436	303.196	151.463	1.43711e-09	chr18_79719006_T_C_rs685665	39647	39648	80	89	0.793982	4.15506e-11	0.378641	0.0538678	9.999e-05	2.25751e-07	1
ENSG00000274828	4845	1.04988	292.976	150.223	0.000125297	chr18_79698644_C_T_rs522180	19285	19286	130	153	0.354167	2.67346e-05	-0.200118	0.0464217	0.0282972	0.0298949	2
ENSG00000178342	4526	1.05446	258.261	150.185	1.68071e-10	chr18_79864585_G_A_rs67290479	66646	66647	149	191	0.44213	2.30407e-12	-0.489245	0.0649622	9.999e-05	1.6837e-08	1
ENSG00000226742	3875	1.05995	237.076	151.489	1.43252e-10	chr18_79966944_G_C_rs9962647	2300	2301	59	63	0.854167	2.36518e-12	-0.604508	0.0803148	9.999e-05	1.17967e-08	1
ENSG00000141759	3728	1.06115	222.295	151.264	1.79091e-07	chr18_80081068_G_C_rs551643	47176	47177	53	56	0.12963	1.12047e-08	0.290797	0.0485669	9.999e-05	2.08577e-05	1
ENSG00000178184	3114	1.03225	217.427	154.424	0.000104346	chr18_80007935_A_G_rs11081582	-239580	-239579	60	63	0.854167	2.64696e-05	-0.289223	0.0670636	0.0181982	0.0195775	1
ENSG00000129946	3990	1.05766	580.503	155.784	4.06659e-14	chr19_464310_A_G_rs34551779	3276	3277	158	205	0.474537	4.40644e-16	-0.664546	0.0742764	9.999e-05	5.61398e-12	1
ENSG00000129946	3990	1.05465	583.623	155.937	3.20762e-05	chr19_456440_C_T_rs60426203	-4594	-4593	24	25	0.0578704	7.87776e-06	-0.70865	0.153988	0.0110989	0.0145647	2
ENSG00000172270	4323	1.03761	764.404	162.791	6.39312e-07	chr19_586242_T_C_rs72972188	13645	13646	38	40	0.0925926	1.51413e-07	0.317605	0.0581128	0.00029997	0.000360841	1
ENSG00000099821	4384	1.0501	694.024	159.36	1.86473e-07	chr19_623064_TC_T_rs41546216;rs398048312	-10474	-10473	67	73	0.168981	2.76008e-08	-0.182093	0.0313406	0.00019998	8.08413e-05	1
ENSG00000099864	4601	1.04831	758.339	159.085	1.34291e-08	chr19_714234_T_G_rs8111284	5298	5299	163	214	0.49537	1.67417e-09	0.435189	0.0684766	9.999e-05	5.72197e-06	1
ENSG00000099864	4601	1.04461	755.604	159.159	2.18008e-06	chr19_719295_C_G_rs12610821	10359	10360	30	31	0.0717593	5.07749e-07	0.724643	0.138996	0.00089991	0.00121281	2
ENSG00000099864	4601	1.06123	750.746	158.453	2.26616e-05	chr19_699004_C_T_rs7259188	-9932	-9931	136	168	0.388889	6.66674e-06	0.329531	0.0709963	0.0111989	0.0127917	3
ENSG00000197766	5021	1.06536	816.746	159.362	2.55605e-05	chr19_859368_G_T_rs71335276	-297	-296	84	97	0.224537	7.21189e-06	0.376234	0.0814049	0.0129987	0.015581	1
ENSG00000175221	5081	1.04285	819.669	159.604	3.30465e-11	chr19_869198_C_T_rs55639032	-24021	-24020	89	101	0.233796	1.61572e-12	-0.26888	0.0354164	9.999e-05	1.25998e-08	1
ENSG00000198858	5128	1.05553	806.152	158.925	1.28307e-08	chr19_913048_G_C_rs1683587	-172	-171	155	210	0.513889	1.26593e-09	0.228312	0.0356517	9.999e-05	5.336e-06	1
ENSG00000065268	5355	1.03159	946.1	162.068	2.67072e-38	chr19_992903_C_T_rs2240152	8557	8558	151	201	0.534722	2.3417e-42	-0.626961	0.034656	9.999e-05	2.01285e-36	1
ENSG00000065268	5355	1.02524	960.92	162.506	2.08457e-05	chr19_984537_A_G_rs61732720	191	192	51	53	0.122685	7.48181e-06	0.253561	0.0549548	0.0162984	0.0177719	2
ENSG00000099817	5658	1.04686	1000.11	162.923	1.98405e-20	chr19_1095123_C_G_rs2074446	-253	-252	66	72	0.166667	1.59117e-22	0.445489	0.0396938	9.999e-05	3.2069e-18	1
ENSG00000167468	5679	1.03017	945.277	161.699	2.21316e-09	chr19_1104079_G_A_rs4807542	26	27	57	61	0.141204	2.46323e-10	0.429813	0.064091	9.999e-05	1.39174e-06	1
ENSG00000228300	5965	1.05942	861.037	157.55	8.09064e-06	chr19_1275988_C_G_rs12979308	457	458	104	115	0.733796	1.7154e-06	0.185907	0.0375808	0.0039996	0.00503383	1
ENSG00000130270	5658	1.02943	842.31	162.06	3.16851e-05	chr19_2421295_A_AT_rs573789613;rs199810368	615134	615135	38	38	0.087963	1.09185e-05	-0.530562	0.117256	0.0223978	0.0233687	1
ENSG00000227500	5675	1.05461	743.956	157.985	1.93375e-05	chr19_1924654_C_A_rs3810415	19254	19255	136	165	0.618056	4.78626e-06	-0.1943	0.0411986	0.00919908	0.0110596	1
ENSG00000133243	5579	1.03723	803.678	161.58	6.90838e-07	chr19_2019344_A_G_rs56001608	3629	3630	53	58	0.134259	1.48323e-07	-0.304946	0.0557531	0.00019998	0.000413164	1
ENSG00000065000	5673	1.04368	750.597	158.681	8.42978e-07	chr19_2127273_A_G_rs4807203	-24294	-24293	86	99	0.229167	1.43176e-07	-0.161822	0.0295465	0.00059994	0.000449881	1
ENSG00000104886	5772	1.03443	802.056	160.451	7.72091e-08	chr19_2187838_T_C_rs12608469	-48492	-48491	22	23	0.0532407	1.14139e-08	0.402464	0.0672572	9.999e-05	4.37034e-05	1
ENSG00000104899	5779	1.06875	776.538	158.572	5.76874e-22	chr19_2248684_C_T_rs4807216	-1061	-1060	63	69	0.840278	7.48218e-25	0.588147	0.0489191	9.999e-05	2.37953e-20	1
ENSG00000005206	5932	1.04957	849.621	160.779	1.10061e-05	chr19_2325420_CCT_C_rs66922318	-3265	-3264	118	147	0.659722	3.07885e-06	-0.217039	0.0450633	0.00509949	0.00722387	1
ENSG00000176490	6012	1.04862	888.819	162.168	3.15103e-05	chr19_2656532_G_A_rs56402909	-64841	-64840	69	74	0.171296	1.09251e-05	-0.285778	0.0631597	0.0206979	0.0227155	1
ENSG00000172009	5995	1.0473	820.429	161.021	2.2557e-08	chr19_2797705_C_T_rs1736181	12190	12191	104	118	0.273148	3.05028e-09	0.281702	0.0451588	9.999e-05	1.0826e-05	1
ENSG00000172006	5992	1.02483	883.145	163.434	4.29809e-28	chr19_2786399_C_G_rs1736194	-33470	-33469	104	118	0.273148	6.09059e-31	0.704787	0.0499904	9.999e-05	9.29494e-26	1
ENSG00000175691	6031	1.03181	817.137	161.036	3.93749e-13	chr19_2936537_G_A_rs35699176	-8435	-8434	22	22	0.0509259	1.40707e-14	0.928843	0.110794	9.999e-05	1.58338e-10	1
ENSG00000104964	5901	1.0379	790.721	159.678	4.91527e-10	chr19_3053576_T_C_rs7938	-8920	-8919	113	135	0.3125	3.92177e-11	-0.345915	0.0491402	9.999e-05	2.1851e-07	1
ENSG00000104964	5901	1.04503	759.991	158.421	2.24679e-06	chr19_3062859_T_C_rs11539938	363	364	146	184	0.425926	4.59132e-07	-0.264265	0.0504921	0.00149985	0.00125558	2
ENSG00000125912	5933	1.02763	848.71	162.835	1.73631e-06	chr19_3201697_A_G_rs311625	15766	15767	148	186	0.430556	4.59842e-07	-0.164549	0.0314483	0.00129987	0.00121518	1
ENSG00000141905	6013	1.06791	764.048	157.577	5.26409e-05	chr19_4280189_C_T_rs10419363	913605	913606	137	164	0.37963	1.46038e-05	-0.110519	0.0248026	0.0276972	0.0307326	1
ENSG00000129932	5804	1.04389	786.401	160.165	7.61683e-06	chr19_3497244_T_C_rs4807479	-3431	-3430	111	124	0.287037	1.94812e-06	0.181995	0.0370008	0.00359964	0.00467973	1
ENSG00000006638	5632	1.02724	788.405	161.692	1.94329e-06	chr19_3933126_C_G_rs16992128	326250	326251	43	44	0.101852	5.10751e-07	0.486786	0.0934138	0.00079992	0.0012682	1
ENSG00000006638	5632	1.03524	757.505	160.188	2.00498e-05	chr19_3040156_C_A_rs306048	-566720	-566719	158	215	0.502315	6.15115e-06	0.256755	0.0551054	0.0122988	0.0128065	2
ENSG00000011132	5645	1.02532	779.088	161.417	2.25408e-08	chr19_3763577_G_C_rs4807507	1884	1885	121	154	0.643518	3.18623e-09	-0.187449	0.0300894	9.999e-05	1.31653e-05	1
ENSG00000167657	5735	1.03712	755.526	160.092	7.53746e-09	chr19_3969507_G_A_rs2304194	-322	-321	136	170	0.606482	7.97913e-10	0.246547	0.0379886	9.999e-05	3.57947e-06	1
ENSG00000178078	5396	1.03546	601.903	157.205	2.18835e-05	chr19_4328418_CCAGCTCTGACTCCTCCCCCAATCCGCCCAGCCCAGCTCTGACTCCTCCCCCAATCCGCCCACCT_C_rs60822473	-10404	-10403	78	85	0.196759	5.22282e-06	0.26343	0.0560944	0.010299	0.0110508	1
ENSG00000008382	5399	1.04223	625.572	157.887	4.71951e-05	chr19_4399879_C_A_rs72988719	56316	56317	43	46	0.106481	1.31475e-05	0.279137	0.0622945	0.0225977	0.0246075	1
ENSG00000141985	5479	1.02885	639.567	159.179	2.03753e-05	chr19_4693891_A_G_rs34136596	293343	293344	27	28	0.0648148	5.51302e-06	0.287868	0.0614606	0.0089991	0.0112811	1
ENSG00000167670	5487	1.05126	610.93	157.393	2.91758e-10	chr19_4458066_A_G_rs11670503	55425	55426	91	103	0.238426	1.37372e-11	-0.314806	0.0435909	9.999e-05	7.85774e-08	1
ENSG00000167671	5492	1.03444	611.084	156.914	1.37131e-11	chr19_4383075_C_T_rs8104459	-74720	-74719	160	213	0.506944	3.79169e-13	0.242988	0.0310025	9.999e-05	4.35146e-09	1
ENSG00000141994	5422	1.068	536.807	153.874	3.757e-17	chr19_5789002_C_T_rs28663100	-2162	-2161	42	49	0.113426	6.57279e-20	-0.505254	0.0489932	9.999e-05	2.29225e-15	1
ENSG00000125651	5497	1.01256	678.337	162.364	2.66916e-05	chr19_6443461_CA_C_rs145180922	50296	50297	41	44	0.101852	9.19952e-06	-0.259686	0.0568857	0.0160984	0.0169695	1
ENSG00000125657	5459	1.04045	597.804	159.89	3.38504e-05	chr19_6659615_A_T_rs4807093	128588	128589	51	56	0.12963	1.02476e-05	0.293268	0.0646002	0.0158984	0.0168075	1
ENSG00000125726	5583	1.03658	565.134	157.669	5.88942e-07	chr19_6586462_AG_A_rs3837945;rs397841309	-4689	-4688	56	57	0.131944	8.66535e-08	-0.392568	0.070354	0.00039996	0.000244379	1
ENSG00000032444	6705	1.06018	738.429	159.529	4.3741e-11	chr19_7531790_A_C_rs657626	-28802	-28801	90	104	0.240741	2.52072e-12	-0.243415	0.0323741	9.999e-05	1.11389e-08	1
ENSG00000032444	6705	1.05803	725.961	159.012	6.32105e-06	chr19_7551017_G_A_rs8107538	-9575	-9574	91	102	0.236111	1.54761e-06	-0.168402	0.0338801	0.00209979	0.00326503	2
ENSG00000076924	6516	1.01818	739.925	162.178	7.56908e-25	chr19_7616248_G_A_rs62113429	-13298	-13297	57	60	0.138889	1.50529e-27	-0.667002	0.0515344	9.999e-05	2.28301e-22	1
ENSG00000181029	6424	1.0457	663.16	158.295	2.00804e-06	chr19_7683938_C_T_rs4804767	3058	3059	55	58	0.134259	3.71437e-07	0.259701	0.0492075	0.00089991	0.000963877	1
ENSG00000171017	6309	1.04468	582.888	156.86	5.38468e-09	chr19_7888492_C_T_rs7257265	-19	-18	87	93	0.215278	3.63263e-10	0.423942	0.0638923	9.999e-05	1.74742e-06	1
ENSG00000104980	6195	1.05866	604.763	156.825	1.41286e-07	chr19_8038904_C_T_rs12985816	95237	95238	27	28	0.0648148	1.55018e-08	0.344236	0.0581082	9.999e-05	4.80626e-05	1
ENSG00000090661	6184	1.05857	562.017	156.191	6.6511e-23	chr19_8206837_G_A_rs7258249	-54791	-54790	153	205	0.525463	2.70865e-26	0.665622	0.0531853	9.999e-05	2.65146e-21	1
ENSG00000167775	6126	1.02762	573.926	158.462	1.27395e-09	chr19_8343886_A_T_rs74349734	35527	35528	41	48	0.111111	9.71891e-11	-0.694967	0.101056	9.999e-05	4.89076e-07	1
ENSG00000167775	6126	1.03149	567.289	158.028	4.72999e-05	chr19_8343444_G_T_rs62117476	35085	35086	32	34	0.0787037	1.40516e-05	0.576863	0.129173	0.019698	0.0233011	2
ENSG00000233927	6117	1.05128	593.459	159.394	4.74129e-05	chr19_8322323_G_A_rs1057232	688	689	141	173	0.599537	1.45242e-05	-0.144763	0.032478	0.0210979	0.0225825	1
ENSG00000099783	6106	1.02314	582.168	160.166	1.53076e-08	chr19_8423870_G_C_rs11667018	-21106	-21105	136	166	0.384259	1.78907e-09	0.235655	0.0371754	9.999e-05	6.74152e-06	1
ENSG00000188321	5329	1.03993	414.807	157.559	8.26235e-13	chr19_9324196_C_T_rs28384491	-15061	-15060	33	34	0.0787037	1.9957e-14	-0.497179	0.0596827	9.999e-05	1.41069e-10	1
ENSG00000188321	5329	1.03523	406.589	157.902	7.61187e-05	chr19_9332151_T_C_rs10420933	-7106	-7105	151	193	0.553241	2.39048e-05	-0.135924	0.0313327	0.0240976	0.0265494	2
ENSG00000188629	5317	1.02318	409.808	159.192	5.8467e-07	chr19_9324196_C_T_rs28384491	-52216	-52215	33	34	0.0787037	9.90589e-08	-0.505716	0.0910778	9.999e-05	0.000195522	1
ENSG00000174652	5284	1.04539	386.692	156.789	1.20472e-33	chr19_9391123_C_G_rs2116843	-44451	-44450	151	191	0.55787	1.36489e-38	0.512933	0.0306542	9.999e-05	1.91774e-32	1
ENSG00000130818	5330	1.06235	354.208	152.773	5.3976e-05	chr19_9498293_G_A_rs73002109	-40353	-40352	30	31	0.0717593	1.10247e-05	0.286802	0.063416	0.0124988	0.0143916	1
ENSG00000197961	5411	1.03908	390.023	157.131	1.02979e-07	chr19_9541508_G_A_rs60771599	-42997	-42996	33	34	0.0787037	1.11362e-08	0.400011	0.0667937	9.999e-05	2.65877e-05	1
ENSG00000171469	5446	1.02386	383.525	158.304	3.33535e-07	chr19_9597680_C_T_rs80155773	-23553	-23552	54	56	0.12963	4.81264e-08	-0.252544	0.0443138	9.999e-05	0.000102225	1
ENSG00000196605	5290	1.03017	336.408	156.22	3.7217e-05	chr19_9698463_C_T_rs10426718	-94718	-94717	48	51	0.118056	8.99073e-06	0.290484	0.0635576	0.00909909	0.0107602	1
ENSG00000105088	5076	1.05253	311.368	153.945	3.79947e-10	chr19_9907833_A_G_rs7247141	-6004	-6003	137	168	0.611111	1.1085e-11	-0.413231	0.056924	9.999e-05	5.00181e-08	1
ENSG00000267303	4788	1.04819	280.728	153.418	5.14766e-06	chr19_10327278_A_G_rs281420	6599	6600	155	209	0.516204	7.31694e-07	-0.203603	0.0396664	0.00089991	0.00103176	1
ENSG00000130734	4303	1.04975	297.653	153.317	4.29898e-05	chr19_10272556_TTTTC_T_rs201010108	-271349	-271348	99	108	0.25	8.75244e-06	-0.207558	0.045351	0.00859914	0.0100145	1
ENSG00000129347	4190	1.04393	309.664	154.851	4.09716e-16	chr19_10565667_A_T_rs3745246	-344	-343	87	96	0.777778	1.39581e-18	0.297676	0.0302399	9.999e-05	3.377e-14	1
ENSG00000129353	4223	1.04164	300.847	153.121	2.52784e-29	chr19_10678137_T_C_rs6511708	75626	75627	118	139	0.678241	2.26322e-34	-0.493828	0.0323356	9.999e-05	6.10591e-28	1
ENSG00000267100	4283	1.04537	317.306	154.215	5.16429e-08	chr19_10720684_T_C_rs11672504	66839	66840	32	34	0.0787037	3.61438e-09	0.559187	0.0901083	9.999e-05	9.74533e-06	1
ENSG00000079805	4213	1.05556	341.373	155.774	3.37425e-05	chr19_9983376_T_C_rs8109675	-734704	-734703	92	106	0.24537	7.79379e-06	-0.175442	0.0381085	0.00679932	0.00872077	1
ENSG00000142453	4233	1.0505	322.427	153.589	2.39785e-05	chr19_10952370_G_A_rs78301016	80666	80667	53	57	0.131944	4.50069e-06	-0.183993	0.0388972	0.00509949	0.00589246	1
ENSG00000130158	3690	1.02916	258.412	154.184	6.00848e-07	chr19_11293797_A_G_rs367996	90483	90484	123	151	0.349537	6.34287e-08	-0.242688	0.0430047	9.999e-05	0.000118725	1
ENSG00000105520	3604	1.03268	221.099	152.357	8.70425e-16	chr19_11355475_T_C_rs3745690	88	89	149	211	0.488426	1.79247e-18	-0.491268	0.0501029	9.999e-05	7.28844e-14	1
ENSG00000102575	3782	1.049	225.144	152.498	2.10778e-07	chr19_11569944_A_G_rs55806100	-7702	-7701	125	149	0.344907	1.55651e-08	0.402098	0.0678845	0.00029997	2.85184e-05	1
ENSG00000219665	3587	1.03524	242.225	156.286	4.91376e-05	chr19_11990579_T_G_rs73000421	2907	2908	26	26	0.0601852	1.24337e-05	-0.313671	0.0697954	0.00869913	0.00996785	1
ENSG00000196466	3370	1.05888	251.525	154.727	1.6815e-05	chr19_11947721_C_T_rs4804175	-453551	-453550	151	183	0.423611	3.23061e-06	-0.212065	0.0441299	0.00179982	0.00298082	1
ENSG00000104774	3634	1.05695	290.355	153.744	7.41539e-05	chr19_12645642_A_G_rs8104226	-21101	-21100	108	135	0.6875	1.70403e-05	0.200672	0.04541	0.0145985	0.0166912	1
ENSG00000167815	3676	1.05351	330.21	156.205	1.38534e-05	chr19_12798026_C_G_rs116157467	-3775	-3774	30	30	0.0694445	2.87673e-06	-0.336541	0.0696543	0.00329967	0.00334163	1
ENSG00000105607	3641	1.01767	359.286	160.638	3.02301e-11	chr19_12899706_A_G_rs8012	8545	8546	149	190	0.560185	1.7228e-12	0.270749	0.0357141	9.999e-05	7.79644e-09	1
ENSG00000179115	3657	1.02481	358.439	159.795	6.01063e-08	chr19_12964351_T_C_rs10412055	30639	30640	129	167	0.613426	8.02912e-09	-0.120461	0.0199033	9.999e-05	1.63273e-05	1
ENSG00000141837	3752	1.03944	405.149	159.571	9.99494e-06	chr19_13506852_G_A_rs10408825	249451	249452	143	172	0.601852	2.53359e-06	-0.334932	0.0689148	0.0019998	0.00319675	1
ENSG00000037757	4198	1.04067	486.231	158.242	1.16536e-32	chr19_13760740_T_C_rs375486	-3783	-3782	148	189	0.4375	3.99262e-37	-0.564006	0.0347668	9.999e-05	3.59976e-31	1
ENSG00000132000	4647	1.076	506.696	155.512	4.3735e-06	chr19_13892092_G_A_rs10417814	-46326	-46325	69	72	0.166667	7.72228e-07	-0.245404	0.0479092	0.00079992	0.00134467	1
ENSG00000132000	4647	1.07085	522.73	156.429	9.42228e-06	chr19_13931448_A_G_rs1057193	-6970	-6969	147	185	0.428241	2.00361e-06	-0.173601	0.0353326	0.00269973	0.0032672	2
ENSG00000104998	5062	1.05515	520.424	156.546	1.20599e-06	chr19_14035246_T_C_rs6511906	3483	3484	137	180	0.416667	1.77781e-07	0.240746	0.0443195	0.00049995	0.000407781	1
ENSG00000123146	5052	1.03021	532.414	158.32	6.96112e-13	chr19_14381407_C_A_rs28366013	-29	-28	32	33	0.0763889	2.23906e-14	0.989184	0.118956	9.999e-05	1.89838e-10	2
ENSG00000123146	5052	1.03786	509.064	156.84	4.98e-05	chr19_14381453_T_C_rs2302997	17	18	128	157	0.363426	1.46075e-05	0.481367	0.107995	0.0187981	0.0214219	3
ENSG00000160951	4969	1.04158	442.721	155.721	5.43074e-06	chr19_14474934_T_C_rs28364040	-421	-420	123	147	0.340278	9.403e-07	0.300699	0.0592089	0.00119988	0.00183528	1
ENSG00000099797	4913	1.04135	504.048	160.272	1.66294e-05	chr19_14545000_T_C_rs73002853	15405	15406	136	169	0.391204	4.72346e-06	-0.181126	0.0383807	0.00639936	0.00672676	1
ENSG00000160961	5655	1.00673	536.13	161.689	9.27084e-12	chr19_14690145_T_C_rs4808305	96	97	113	137	0.31713	5.42599e-13	-0.208787	0.0268457	9.999e-05	4.35789e-09	1
ENSG00000105135	6842	1.02701	480.865	157.773	1.45998e-06	chr19_15128995_T_C_rs61302414	3208	3209	122	149	0.344907	2.46881e-07	0.233292	0.0434952	0.00039996	0.000570138	1
ENSG00000171903	6108	1.04566	368.401	153.804	5.10123e-13	chr19_15934939_G_A_rs12985091	71	72	168	214	0.49537	5.48394e-15	-0.517684	0.0606102	9.999e-05	6.62672e-11	1
ENSG00000171903	6108	1.05036	365.487	153.377	4.69244e-08	chr19_15931092_A_G_rs80012584	-3776	-3775	28	28	0.0648148	3.23668e-09	0.723151	0.116103	9.999e-05	9.65361e-06	2
ENSG00000105072	6465	1.02534	441.873	157.043	7.87803e-17	chr19_16495259_T_C_rs10409518	-1136	-1135	69	78	0.819444	3.62254e-19	0.417544	0.0415404	9.999e-05	1.57002e-14	1
ENSG00000085872	6485	1.05825	433.599	155.157	1.0209e-05	chr19_16349514_G_A_rs112097097	-192924	-192923	34	37	0.0856482	1.86867e-06	-0.233676	0.0474189	0.00229977	0.00313936	1
ENSG00000160111	5595	1.02032	578.056	161.503	3.71838e-08	chr19_17026979_A_C_rs3745347	130037	130038	100	121	0.280093	5.62836e-09	-0.303675	0.0496129	9.999e-05	1.71271e-05	1
ENSG00000131351	5225	1.05118	516.035	156.86	7.95423e-09	chr19_17075317_A_C_rs2305752	-136	-135	140	173	0.400463	5.6899e-10	-0.300889	0.0459186	9.999e-05	2.12728e-06	1
ENSG00000099330	5239	1.02717	547.556	159.66	3.43268e-05	chr19_17226604_G_T_rs4808605	360	361	133	152	0.351852	1.02577e-05	0.307375	0.067711	0.0152985	0.0165181	1
ENSG00000105393	5247	1.04562	557.925	159.497	2.03323e-06	chr19_17311227_A_G_rs10423120	43783	43784	68	76	0.175926	4.16849e-07	-0.180626	0.0343838	0.0009999	0.000815625	1
ENSG00000127220	5286	1.0481	536.858	158.055	2.70988e-18	chr19_17312564_G_T_rs7249329	9138	9139	101	124	0.287037	9.95974e-21	0.36764	0.0346841	9.999e-05	2.75382e-16	1
ENSG00000130312	5288	1.05211	520.211	157.284	1.08462e-06	chr19_17315692_T_G_rs3826700	9819	9820	147	187	0.43287	1.68243e-07	0.132914	0.024417	0.00029997	0.000373372	1
ENSG00000130311	5279	1.03029	540.566	159.345	4.38832e-05	chr19_17458793_G_T_rs2162778	149223	149224	105	117	0.729167	1.32682e-05	-0.171235	0.0382327	0.020498	0.020656	1
ENSG00000141971	5331	1.05953	562.026	158.459	1.03222e-10	chr19_17419071_T_G_rs2303681	-977	-976	130	154	0.356482	4.92112e-12	-0.269136	0.0363672	9.999e-05	2.09568e-08	1
ENSG00000130313	5315	1.03285	513.08	157.047	8.56327e-09	chr19_17511805_C_T_rs11086075	155	156	144	185	0.428241	6.34102e-10	-0.242425	0.0371099	9.999e-05	2.88837e-06	1
ENSG00000130477	5395	1.01079	602.918	162.175	2.40474e-15	chr19_17615973_A_AAAT_rs139345355;rs55836715;rs371997940;rs397719844	-72382	-72381	132	160	0.37037	5.92436e-17	0.328999	0.0355301	9.999e-05	1.07559e-12	1
ENSG00000130479	5389	1.03549	538.885	158.914	3.01202e-19	chr19_17715603_T_G_rs2382631	-3878	-3877	159	212	0.509259	1.03889e-21	-0.305562	0.0279276	9.999e-05	4.39843e-17	1
ENSG00000130518	4905	1.04503	494.552	158.296	8.59823e-07	chr19_18280332_A_AG_rs41352349	17713	17714	108	128	0.296296	1.41417e-07	-0.178128	0.0325085	0.00029997	0.000293901	1
ENSG00000130517	4775	1.05872	478.499	157.185	3.75801e-07	chr19_18333999_A_G_rs1363119	-6600	-6599	147	188	0.564815	4.94522e-08	-0.245054	0.0430408	9.999e-05	0.000105594	1
ENSG00000130513	4719	1.0558	451.971	156.8	6.2531e-06	chr19_18365901_A_G_rs3195944	-20258	-20257	49	53	0.122685	1.2052e-06	-0.386117	0.0768466	0.00169983	0.00198472	1
ENSG00000105656	4552	1.01341	443.144	159.681	3.70342e-09	chr19_18464383_A_G_rs78030362	-57688	-57687	34	35	0.0810185	3.39938e-10	0.465583	0.0700396	9.999e-05	1.36487e-06	1
ENSG00000105701	4540	1.04891	392.774	155.22	8.50093e-05	chr19_18552689_G_A_rs10402321	9115	9116	150	190	0.560185	2.18988e-05	-0.141991	0.0325764	0.0264974	0.0272101	1
ENSG00000105700	4522	1.05438	412.26	154.933	6.91276e-09	chr19_18560245_C_T_rs2058077	2374	2375	136	168	0.611111	4.22497e-10	-0.424129	0.0641683	9.999e-05	1.38961e-06	1
ENSG00000105700	4522	1.04963	424.848	156.001	9.40037e-06	chr19_18554630_G_T_rs11086114	-3241	-3240	149	189	0.5625	1.93464e-06	0.30911	0.0628127	0.00179982	0.00296494	2
ENSG00000221983	4501	1.06243	373.924	153.277	2.07569e-05	chr19_18553624_C_G_rs28884574	-18179	-18178	139	173	0.599537	3.71561e-06	-0.141613	0.0296645	0.00449955	0.005553	1
ENSG00000006016	4400	1.03836	407.591	158.242	6.6991e-05	chr19_18599725_G_A_rs2238647	-7075	-7074	77	83	0.19213	2.00244e-05	0.26079	0.0595368	0.0209979	0.0230686	1
ENSG00000105696	4389	1.03552	405.309	158.992	8.76478e-05	chr19_18387998_T_G_rs1227732	-224873	-224872	79	85	0.803241	2.83985e-05	0.306159	0.0712746	0.029997	0.0305177	1
ENSG00000105662	4186	1.04117	358.134	156.8	0.000107465	chr19_17752116_C_G_rs4808683	-983494	-983493	151	199	0.460648	3.15298e-05	-0.193515	0.0453213	0.0317968	0.0324216	1
ENSG00000105669	4014	1.03025	294.392	154.783	4.05586e-05	chr19_18921828_T_C_rs2231997	2440	2441	105	121	0.719907	9.02538e-06	0.175243	0.0383505	0.00819918	0.0102461	1
ENSG00000064545	4025	1.0448	257.792	152.458	2.80304e-05	chr19_18980444_A_G_rs7255540	-158035	-158034	63	69	0.159722	4.98621e-06	-0.247593	0.0526031	0.0049995	0.00566131	1
ENSG00000129933	3947	1.04019	228.107	151.7	0.000135568	chr19_19173392_AAG_A_rs547564624	-147438	-147437	46	48	0.111111	3.05283e-05	-0.196646	0.045969	0.0222978	0.0260166	1
ENSG00000237440	6944	1.05843	185.337	147.152	0.000221039	chr19_20553419_C_T_rs112700274	-12363	-12362	62	67	0.155093	4.17082e-05	-0.200251	0.0476705	0.029897	0.0324455	1
ENSG00000105750	7731	1.04162	220.86	151.279	0.000148398	chr19_20972752_T_C_rs12609754	49500	49501	148	194	0.550926	3.31279e-05	0.211803	0.0497458	0.0257974	0.0274609	1
ENSG00000160352	7832	1.05106	215.039	151.106	1.11315e-05	chr19_21133010_G_A_rs2358803	50806	50807	40	40	0.907407	1.50725e-06	-0.479254	0.0963244	0.00079992	0.00171802	1
ENSG00000182141	7860	1.04362	207.24	151.154	2.83252e-05	chr19_21321691_C_CAAAGAAAG_rs199938811	-7720	-7719	75	78	0.180556	4.59477e-06	0.192568	0.0407508	0.00329967	0.0045898	1
ENSG00000172687	7846	1.04754	203.787	151.261	1.19633e-08	chr19_21352150_T_TTTTG_rs139807230;rs545746748;rs35331628	-6781	-6780	106	127	0.706018	4.45643e-10	0.258001	0.0391047	9.999e-05	1.29172e-06	1
ENSG00000196268	7708	1.04532	190.024	151.665	5.01806e-06	chr19_21623309_C_T_rs12463354	226175	226176	125	161	0.372685	6.12482e-07	-0.161258	0.0311842	0.00059994	0.000681839	1
ENSG00000197013	7546	1.06185	178.802	149.594	1.80032e-06	chr19_21518702_A_G_rs7258901	13099	13100	83	92	0.212963	1.49248e-07	0.218827	0.0400174	9.999e-05	0.000190476	1
ENSG00000197020	7354	1.03816	184.256	151.556	5.71623e-28	chr19_21747977_T_TA_rs34335510;rs11381850	-19603	-19602	135	172	0.601852	4.29047e-33	-0.500606	0.0337479	9.999e-05	1.15409e-26	1
ENSG00000160321	6530	1.03196	186.886	150.836	3.7365e-09	chr19_22108523_G_A_rs199643795	97573	97574	104	122	0.282407	1.17969e-10	-0.451992	0.0660603	9.999e-05	4.37847e-07	1
ENSG00000160321	6530	1.02831	190.812	151.354	5.64138e-05	chr19_21602227_A_G_rs12972148	-408723	-408722	157	206	0.476852	1.11753e-05	-0.273863	0.0605882	0.00889911	0.00930339	2
ENSG00000284428	5664	1.03766	153.742	152.328	0.000204062	chr19_23300213_G_A_rs140082508	25965	25966	32	33	0.0763889	5.13378e-05	-0.303957	0.0732627	0.0252975	0.0266683	1
ENSG00000167232	5644	1.03618	160.389	153.701	0.000139103	chr19_23299360_T_C_rs396147	-96112	-96111	126	146	0.337963	3.5454e-05	0.127436	0.0300488	0.019698	0.0189277	1
ENSG00000197372	4579	1.04406	121.222	153.798	0.000246699	chr19_23630868_A_G_rs12980321	-56345	-56344	80	91	0.210648	6.96125e-05	0.181432	0.0445564	0.0206979	0.0247602	1
ENSG00000268362	3423	1.03471	98.8019	149.463	4.93296e-09	chr19_24065698_C_CT_rs199581120	32213	32214	53	56	0.12963	1.3537e-10	0.401576	0.0589059	9.999e-05	2.89943e-07	1
ENSG00000268362	3423	1.03543	103.154	151.021	0.000368326	chr19_23050801_C_T_rs56391310	-982684	-982683	29	32	0.0740741	0.000100422	-0.285846	0.0718482	0.0332967	0.0326973	2
ENSG00000261770	4190	1.04862	107.123	145.2	1.00554e-07	chr19_27765682_C_T_rs77859433	4832	4833	58	63	0.145833	2.71232e-09	0.532239	0.0850176	9.999e-05	6.04812e-06	1
ENSG00000169021	5932	1.02668	314.05	155.005	7.4888e-05	chr19_29192497_T_G_rs10410803	-20655	-20654	34	34	0.921296	1.86564e-05	-0.222285	0.0505496	0.0193981	0.0207887	1
ENSG00000105171	5364	1.02441	355.148	156.918	2.31526e-06	chr19_29606361_C_G_rs2303754	-7465	-7464	151	207	0.479167	3.88788e-07	0.100866	0.0191469	0.00059994	0.000683892	1
ENSG00000166289	5400	1.04162	356.037	156.309	4.10941e-05	chr19_30450020_GAAGAAA_G_rs36206792;rs372584258;rs370381991	784558	784559	142	176	0.592593	1.01365e-05	0.146157	0.0321767	0.00939906	0.0119625	1
ENSG00000168813	4681	1.04125	303.035	155.266	1.54334e-08	chr19_32328935_G_C_rs7259259	-16660	-16659	106	124	0.287037	1.00343e-09	0.194044	0.0300966	9.999e-05	2.76895e-06	1
ENSG00000105185	4833	1.03904	314.541	154.604	1.83868e-12	chr19_32581163_G_A_rs10402931	-28	-27	118	138	0.680556	2.42602e-14	0.2024	0.0244022	9.999e-05	2.47873e-10	1
ENSG00000105186	5063	1.07512	305.225	149.769	2.44907e-07	chr19_32622389_G_A_rs2302969	-52792	-52791	24	25	0.0578704	1.51266e-08	0.316779	0.0534159	9.999e-05	3.54102e-05	1
ENSG00000105186	5063	1.06399	296.765	149.794	0.000134312	chr19_32827357_T_TTTTTCTTTTC_.	152176	152177	34	37	0.0856482	2.82794e-05	-0.18779	0.0437012	0.0285971	0.0308914	2
ENSG00000213965	5057	1.03177	334.88	154.267	4.51811e-16	chr19_32748940_T_G_rs7247264	57118	57119	51	58	0.134259	1.67584e-18	-0.344728	0.0350979	9.999e-05	5.84222e-14	1
ENSG00000213965	5057	1.02861	341.975	154.741	2.01833e-06	chr19_32826678_AAC_A_rs67597657;rs35214514	134856	134857	110	129	0.298611	2.9614e-07	0.149207	0.0280116	0.00069993	0.000553405	2
ENSG00000121289	5396	1.05237	370.221	153.361	2.62304e-05	chr19_32967331_C_A_rs12981020	-4661	-4660	65	70	0.162037	4.91921e-06	-0.157242	0.0333853	0.00539946	0.00740852	1
ENSG00000131944	5396	1.04777	382.716	154.415	3.11301e-07	chr19_32972152_G_A_rs751731	-91	-90	114	133	0.30787	3.01217e-08	0.250524	0.0432478	9.999e-05	7.57715e-05	1
ENSG00000131941	5302	1.02273	399.907	156.966	3.86634e-13	chr19_33060601_C_G_rs1974783	-4288	-4287	94	104	0.240741	6.29947e-15	-0.418942	0.049204	9.999e-05	9.16333e-11	1
ENSG00000124299	5284	1.04739	390.829	156.457	5.78978e-05	chr19_33359094_A_C_rs8108871	-162698	-162697	115	134	0.310185	1.51798e-05	0.161418	0.0363003	0.0177982	0.0183098	1
ENSG00000166398	5192	1.03877	440.823	158.507	4.09123e-05	chr19_34241666_A_G_rs12977645	-12889	-12888	147	183	0.576389	1.16237e-05	-0.144219	0.0319772	0.0137986	0.015039	1
ENSG00000089335	4945	1.02079	447.638	159.023	1.19363e-09	chr19_34666349_A_G_rs751792	-11341	-11340	136	180	0.583333	8.64492e-11	-0.144873	0.0210091	9.999e-05	3.92223e-07	1
ENSG00000274104	4936	1.0407	439.578	157.592	4.71502e-05	chr19_34747559_G_A_rs111850361	13721	13722	38	38	0.087963	1.28901e-05	0.513851	0.114555	0.0154985	0.0172086	1
ENSG00000197841	4935	1.03981	444.631	158.126	1.65834e-05	chr19_34645712_C_T_rs7260033	-88445	-88444	154	207	0.479167	4.0577e-06	-0.110637	0.0232731	0.00489951	0.00593809	1
ENSG00000153896	4938	1.04887	404.99	155.618	2.93621e-05	chr19_35666265_G_A_rs10422762	893064	893065	158	208	0.481482	6.56737e-06	0.154584	0.0332907	0.0069993	0.00931665	1
ENSG00000089327	4557	1.01766	423.128	160.022	2.60903e-07	chr19_35196904_G_A_rs62111408	42168	42169	127	150	0.347222	4.30573e-08	-0.277408	0.0484864	9.999e-05	9.32726e-05	1
ENSG00000105699	4656	1.03959	434.884	159.615	1.40065e-10	chr19_35228203_A_G_rs565791	-20800	-20799	96	119	0.724537	8.29543e-12	-0.397765	0.0544146	9.999e-05	3.10134e-08	1
ENSG00000105698	4712	1.04874	443.747	159.713	3.27248e-05	chr19_35326993_T_G_rs10153506	58030	58031	101	119	0.724537	9.75307e-06	-0.114955	0.0252573	0.0110989	0.0114805	1
ENSG00000161249	4877	1.05115	394.488	155.433	9.65488e-13	chr19_35514364_C_T_rs11670348	714	715	136	170	0.393518	1.34436e-14	0.399884	0.0476565	9.999e-05	1.22809e-10	1
ENSG00000189001	4837	1.07775	392.518	155.735	1.824e-05	chr19_35519757_C_G_rs7254744	-8595	-8594	111	133	0.69213	3.81915e-06	0.222822	0.0467368	0.00229977	0.00469291	1
ENSG00000236144	4850	1.05798	389.282	156.019	2.40834e-05	chr19_35225379_AGGGCTCCACCCGT_A_rs74267587	-320129	-320128	139	170	0.393518	5.37055e-06	-0.155848	0.0332313	0.00549945	0.00693792	1
ENSG00000105677	4850	1.02724	410.805	159.181	3.7192e-07	chr19_35534023_G_C_rs4806173	-11604	-11603	139	175	0.594907	5.92739e-08	0.146042	0.0258162	0.00019998	0.000118852	1
ENSG00000126254	4726	1.04683	377.619	156.361	2.87896e-10	chr19_35644377_C_CT_rs3835005	15340	15341	130	161	0.627315	1.15909e-11	0.167984	0.0231653	9.999e-05	5.02668e-08	1
ENSG00000105672	4702	1.02007	405.65	159.605	1.19086e-11	chr19_35644377_C_CT_rs3835005	710	711	130	161	0.627315	5.09108e-13	0.56358	0.072365	9.999e-05	3.26114e-09	1
ENSG00000126267	4695	1.03904	407.995	158.353	5.86911e-07	chr19_35658859_A_G_rs4806187	10535	10536	159	215	0.497685	9.20309e-08	-0.192815	0.0346315	9.999e-05	0.000170008	1
ENSG00000161265	4626	1.02438	391.055	156.82	8.47278e-24	chr19_35731122_T_C_rs4806198	-14305	-14304	58	64	0.148148	6.07313e-27	-0.716079	0.0561104	9.999e-05	1.03834e-21	1
ENSG00000161265	4626	1.02532	399.829	157.625	4.22853e-07	chr19_35769309_T_C_rs12460977	23882	23883	65	70	0.162037	6.98901e-08	0.322479	0.0573162	9.999e-05	0.000134208	2
ENSG00000161265	4626	1.02742	402.753	157.732	2.68339e-05	chr19_36495345_T_G_rs111302174	749918	749919	44	46	0.106481	7.68585e-06	0.302939	0.0657348	0.00779922	0.00938226	3
ENSG00000267120	4626	1.03134	411.542	160.277	5.56987e-05	chr19_35758620_G_A_rs231237	13187	13188	133	167	0.386574	1.83796e-05	-0.323122	0.0734208	0.0165983	0.0198596	1
ENSG00000161281	4606	1.03561	288.409	155.77	4.35645e-05	chr19_36147135_T_C_rs7249866	-5313	-5312	119	143	0.668982	1.0466e-05	0.213765	0.0471389	0.00879912	0.0105197	1
ENSG00000232677	4123	1.03385	250.207	156.923	8.65021e-06	chr19_36256377_T_C_rs2972525	-75369	-75368	142	190	0.439815	1.76586e-06	0.23822	0.0482181	0.00169983	0.00173099	1
ENSG00000267309	3882	1.05189	186.364	152.612	1.29463e-09	chr19_36495736_C_T_rs79739176	6086	6087	63	75	0.173611	3.84197e-11	-0.456063	0.0647772	9.999e-05	1.0697e-07	1
ENSG00000254004	3797	1.05959	153.139	148.615	0.000146095	chr19_36656428_T_G_rs12981751	128156	128157	116	143	0.331018	2.76192e-05	-0.103294	0.0240091	0.0152985	0.0171822	1
ENSG00000233527	3798	1.07088	147.134	148.479	2.64101e-05	chr19_36587704_C_T_rs79621573	14326	14327	64	76	0.175926	3.46331e-06	0.254853	0.053208	0.00189981	0.00253613	1
ENSG00000198453	3723	1.02722	117.074	151.426	2.22348e-13	chr19_36986065_A_G_rs5008750	69732	69733	148	199	0.539352	1.04856e-15	0.27532	0.0312738	9.999e-05	1.32521e-11	1
ENSG00000245680	3931	1.01906	95.9609	149.859	2.44114e-05	chr19_36950209_C_T_rs571294	-260328	-260327	135	176	0.592593	3.49611e-06	0.118661	0.024785	0.0019998	0.00206791	1
ENSG00000188227	3856	1.02299	122.557	149.32	1.58155e-05	chr19_37446340_G_A_rs12972252	-77066	-77065	57	60	0.138889	1.99105e-06	0.314548	0.0640127	0.00159984	0.00166101	1
ENSG00000120784	3727	1.03101	146.177	151.109	1.44953e-05	chr19_37698715_T_C_rs2075284	42453	42454	63	68	0.842593	2.06416e-06	0.208516	0.0425037	0.00139986	0.00172566	1
ENSG00000105738	3939	1.05338	170.278	151.983	0.000127087	chr19_38013115_C_G_rs833918	105906	105907	89	101	0.233796	2.87721e-05	0.176543	0.0411303	0.0145985	0.0170405	1
ENSG00000178982	4521	1.02676	263.185	153.64	4.29662e-06	chr19_38815785_A_C_rs2075588	196596	196597	128	156	0.361111	6.4789e-07	0.165217	0.0320181	0.00089991	0.000931719	1
ENSG00000178982	4521	1.02798	266.411	154.082	5.23838e-05	chr19_38973990_T_TTTGA_rs56054550;rs397736505	354801	354802	138	181	0.418982	1.22715e-05	-0.137557	0.0305822	0.00939906	0.0121494	2
ENSG00000182472	4677	1.04197	261.108	151.92	2.79265e-05	chr19_38760880_AAG_A_rs112732228	25469	25470	80	94	0.217593	5.074e-06	-0.316042	0.0671913	0.00549945	0.00580259	1
ENSG00000182472	4677	1.04386	259.25	151.524	3.2783e-05	chr19_38180114_C_T_rs73627663	-555297	-555296	52	55	0.127315	5.95833e-06	-0.408773	0.0875938	0.00629937	0.00673573	2
ENSG00000104835	4904	1.03873	299.149	153.604	5.01575e-12	chr19_38926800_G_A_rs7508539	-3964	-3963	132	172	0.601852	6.50625e-14	-0.43553	0.053559	9.999e-05	6.71705e-10	1
ENSG00000269190	4813	1.03956	302.891	154.382	7.72188e-05	chr19_38962171_G_C_rs7254599	-13572	-13571	121	145	0.664352	1.85967e-05	0.154252	0.0350721	0.0182982	0.0195836	1
ENSG00000161243	4716	1.02806	324.539	157.49	3.24534e-15	chr19_39016317_A_G_rs6508835	-16233	-16232	119	153	0.645833	2.89895e-17	-0.388531	0.0414566	9.999e-05	4.79902e-13	1
ENSG00000130669	4461	1.08052	291.114	152.085	5.48148e-14	chr19_39193248_AT_A_rs67441006;rs398079868	67445	67446	118	133	0.30787	2.76879e-16	0.406188	0.0450271	9.999e-05	2.07955e-12	1
ENSG00000130669	4461	1.07669	278.941	151.182	2.75549e-07	chr19_39178017_T_C_rs2304090	52214	52215	133	154	0.356482	2.03033e-08	-0.254532	0.0433434	9.999e-05	3.59221e-05	2
ENSG00000188505	4466	1.04146	303.647	156.36	5.9005e-20	chr19_39191037_C_T_rs12609028	-5928	-5927	117	132	0.305556	7.38692e-23	0.453991	0.0400412	9.999e-05	3.55694e-18	1
ENSG00000063322	4408	1.02833	283.534	155.374	3.63329e-05	chr19_39330658_G_A_rs73546038	-60721	-60720	39	40	0.0925926	8.26458e-06	0.237122	0.0516597	0.00959904	0.00889312	1
ENSG00000167565	4500	1.0387	314.562	153.968	9.16862e-09	chr19_40455017_AT_A_rs35566164	10681	10682	123	147	0.340278	4.63763e-10	-0.241042	0.0365748	9.999e-05	1.73102e-06	1
ENSG00000160410	4331	1.03149	324.837	156.318	1.95426e-22	chr19_40585915_C_G_rs406133	9041	9042	162	214	0.49537	9.87136e-26	0.383248	0.031099	9.999e-05	1.55698e-20	1
ENSG00000123815	4181	1.06026	315.221	154.466	1.47657e-06	chr19_40705929_C_T_rs11672197	-9170	-9169	163	205	0.474537	1.86091e-07	0.253794	0.0468032	9.999e-05	0.000285399	1
ENSG00000086544	4179	1.05447	318.3	153.816	2.6492e-20	chr19_40715608_G_C_rs4802085	-1505	-1504	148	189	0.4375	1.69469e-23	-0.65588	0.0566979	9.999e-05	9.67139e-19	1
ENSG00000086544	4179	1.05392	312.896	153.207	5.43791e-05	chr19_40722063_G_T_rs890934	4950	4951	113	135	0.3125	1.21034e-05	0.260871	0.0579556	0.0117988	0.0132252	2
ENSG00000268975	4029	1.045	299.778	152.752	3.92402e-07	chr19_40754926_C_T_rs2607416	-16723	-16722	33	33	0.0763889	3.3297e-08	-0.528957	0.0916295	9.999e-05	7.67645e-05	1
ENSG00000261857	4010	1.04399	329.487	155.369	7.02998e-09	chr19_40754926_C_T_rs2607416	-20596	-20595	33	33	0.0763889	4.55684e-10	0.576223	0.0873633	9.999e-05	1.28403e-06	1
ENSG00000261857	4010	1.04298	326.784	155.705	2.65904e-05	chr19_40797044_G_T_rs2644899	21522	21523	113	131	0.696759	6.25167e-06	-0.236534	0.0508063	0.00619938	0.00692401	2
ENSG00000167578	4008	1.06024	289.076	151.967	3.45646e-05	chr19_40718409_G_A_rs2561530	-59839	-59838	160	202	0.532407	6.167e-06	-0.15672	0.0336456	0.00629937	0.00733523	1
ENSG00000171570	4006	1.05435	295.306	151.96	4.49947e-05	chr19_39798185_T_C_rs4803296	-981887	-981886	103	123	0.715278	8.42016e-06	0.257099	0.056065	0.00809919	0.0101893	1
ENSG00000167601	3779	1.02971	298.148	157.47	5.47181e-05	chr19_41246489_G_GC_rs34950740;rs397720652;rs397829091	27265	27266	112	135	0.3125	1.51614e-05	0.144748	0.0325493	0.0141986	0.0141356	1
ENSG00000105323	3767	1.04645	281.157	154.462	5.10115e-06	chr19_41226822_C_G_rs12984621	-37551	-37550	102	121	0.280093	7.89318e-07	-0.142872	0.0279236	0.0009999	0.00103621	1
ENSG00000286177	3710	1.04749	279.969	154.149	3.76986e-18	chr19_41326224_C_T_rs12980298	15811	15812	68	72	0.166667	4.78464e-21	-0.575772	0.0537568	9.999e-05	2.01013e-16	1
ENSG00000248098	3649	1.05609	257.143	152.211	3.90018e-09	chr19_41410644_C_A_rs11549936	12825	12826	56	62	0.143519	1.33806e-10	-0.281766	0.0413326	9.999e-05	4.50958e-07	1
ENSG00000177191	3620	1.03316	260.279	153.199	6.3098e-08	chr19_41382945_AGGGGACTGGGC_A_rs138731997	-44430	-44429	59	65	0.150463	4.06187e-09	0.529581	0.0856451	9.999e-05	1.12352e-05	1
ENSG00000105369	3320	1.03792	218.987	155.654	0.000150398	chr19_41239509_C_T_rs2304235	-637771	-637770	73	80	0.185185	4.34552e-05	-0.24503	0.0584723	0.0264974	0.027996	1
ENSG00000105737	3522	1.04877	194.809	152.881	0.000203393	chr19_42166157_C_T_rs74947804	95950	95951	55	63	0.145833	5.27734e-05	0.41802	0.100924	0.0319968	0.0324785	1
ENSG00000176531	5701	1.03371	250.753	153.062	3.24424e-09	chr19_43545379_G_C_rs3213391	40632	40633	74	81	0.1875	1.21172e-10	-0.385482	0.0563986	9.999e-05	4.99766e-07	1
ENSG00000105755	5747	1.05085	256.749	152.421	5.88984e-05	chr19_43636453_C_T_rs7251275	109251	109252	103	122	0.282407	1.19366e-05	-0.192881	0.0428263	0.00989901	0.0118588	1
ENSG00000176472	5762	1.028	251.422	152.224	1.59926e-13	chr19_43533218_C_G_rs2599459	29	30	72	80	0.185185	8.42095e-16	0.658227	0.0744715	9.999e-05	2.03228e-11	1
ENSG00000234465	5864	1.02612	279.632	154.009	9.4467e-07	chr19_43573355_G_A_rs3213255	-7683	-7682	144	187	0.56713	1.05846e-07	-0.239667	0.043269	0.00029997	0.000210611	1
ENSG00000176222	5895	1.02552	317.587	153.379	3.77019e-06	chr19_43898422_C_G_rs415168	18279	18280	156	203	0.469907	5.06057e-07	-0.271312	0.0520556	0.00119988	0.000996911	1
ENSG00000204920	5691	1.06188	321.286	151.766	4.97167e-18	chr19_43984200_G_A_rs62116613	11	12	32	37	0.0856482	3.28511e-21	-0.764327	0.0709845	9.999e-05	1.88768e-16	1
ENSG00000267508	4877	1.01544	383.741	157.794	4.06796e-06	chr19_45289447_G_A_rs344811	887870	887871	113	126	0.291667	7.97086e-07	0.280414	0.0548282	0.0009999	0.00140245	1
ENSG00000073008	4822	1.04682	370.042	154.734	5.88074e-06	chr19_44654221_A_G_rs203707	10123	10124	103	114	0.263889	9.52351e-07	0.266304	0.052465	0.00079992	0.00159842	1
ENSG00000130202	4646	1.04811	363.4	156.592	9.61371e-05	chr19_44879460_G_A_rs406456	33284	33285	139	174	0.597222	2.74088e-05	0.0824139	0.0191475	0.0263974	0.0285988	1
ENSG00000142252	4742	1.04799	367.267	153.395	3.27751e-05	chr19_45090912_A_G_rs3178166	11716	11717	157	199	0.460648	6.40237e-06	-0.151496	0.0325846	0.0069993	0.00947649	1
ENSG00000117877	4884	1.04339	425.673	154.824	7.90026e-05	chr19_45399560_C_T_rs11673653	-7085	-7084	143	183	0.576389	1.96296e-05	0.159752	0.0364304	0.0251975	0.0280002	1
ENSG00000012061	4912	1.04508	420.546	153.855	2.58612e-05	chr19_45422065_T_C_rs58106854	-1775	-1774	55	64	0.148148	5.0112e-06	-0.277999	0.0590775	0.00789921	0.00864959	1
ENSG00000125744	4936	1.04718	429.001	154.274	2.31136e-06	chr19_45493042_T_G_rs2239376	-226	-225	70	76	0.175926	3.08516e-07	0.364283	0.0685149	0.00069993	0.000700566	1
ENSG00000125753	4917	1.02058	481.507	158.763	5.3764e-07	chr19_45515149_T_G_rs7256865	7669	7670	37	41	0.0949074	8.65474e-08	-0.28358	0.0508195	9.999e-05	0.000216474	1
ENSG00000125746	4929	1.03333	478.053	157.312	1.24364e-05	chr19_45620671_G_A_rs7257226	-18727	-18726	39	40	0.0925926	2.93634e-06	-0.309125	0.0640295	0.00389961	0.00492511	1
ENSG00000125746	4929	1.03354	496.844	158.447	1.30059e-05	chr19_45641556_G_A_rs28602630	2158	2159	42	44	0.101852	3.35223e-06	0.292352	0.0609324	0.00409959	0.00536035	2
ENSG00000267757	4931	1.0515	431.453	153.988	4.52192e-12	chr19_45641767_G_T_rs2286756	75	76	148	193	0.553241	6.18937e-14	-0.480544	0.0590347	9.999e-05	6.79083e-10	1
ENSG00000125743	4932	1.05273	451.372	155.198	4.86188e-06	chr19_45682892_G_T_rs2334255	-9062	-9061	91	102	0.236111	7.92843e-07	-0.161761	0.0316213	0.0019998	0.00155099	1
ENSG00000011478	4929	1.06291	450.867	154.482	8.41721e-05	chr19_45641767_G_T_rs2286756	-50900	-50899	148	193	0.553241	2.18075e-05	-0.123337	0.0282859	0.0285971	0.0294662	1
ENSG00000011478	4929	1.0576	446.019	154.527	9.25672e-05	chr19_46293583_C_T_.	600916	600917	22	22	0.0509259	2.44109e-05	-0.293518	0.0677399	0.0316968	0.0328025	2
ENSG00000125755	4915	1.05339	435.612	154.369	3.26434e-05	chr19_45645128_C_T_rs11670462	-218020	-218019	95	110	0.25463	6.81659e-06	-0.183459	0.0395827	0.00939906	0.0109888	1
ENSG00000169515	4432	1.02646	435.385	157.527	2.87947e-05	chr19_46434948_A_AAG_rs376123688	21383	21384	120	133	0.30787	7.30731e-06	-0.212921	0.0460997	0.010099	0.0109692	1
ENSG00000182013	4419	1.05347	436.393	157.127	2.08095e-37	chr19_46469097_A_T_rs8109474	-2467	-2466	89	104	0.240741	7.62737e-43	0.958141	0.052546	9.999e-05	1.34174e-36	1
ENSG00000204850	4360	1.04117	420.98	156.196	1.78375e-08	chr19_46467482_C_T_rs11083832	-27027	-27026	102	121	0.719907	1.32971e-09	-0.344915	0.0539371	9.999e-05	4.53762e-06	1
ENSG00000204851	4359	1.02577	460.462	159.55	2.1067e-11	chr19_46483088_A_C_rs7247674	-12780	-12779	89	102	0.236111	9.62251e-13	0.541077	0.0704505	9.999e-05	5.9635e-09	1
ENSG00000105287	4239	1.0391	413.185	157.681	1.30982e-08	chr19_46715865_T_C_rs402072	26155	26156	70	81	0.1875	1.11597e-09	0.248965	0.0387341	9.999e-05	3.31175e-06	1
ENSG00000090372	4305	1.02201	466.239	161.832	9.26451e-07	chr19_46783912_G_A_rs313852	37461	37462	129	164	0.62037	2.10356e-07	0.223178	0.0413517	0.00039996	0.000360731	1
ENSG00000105281	4400	1.0418	433.843	157.073	6.18139e-11	chr19_46784893_C_A_rs8105903	-3702	-3701	150	193	0.553241	2.52912e-12	-0.285802	0.0380144	9.999e-05	1.27073e-08	1
ENSG00000105281	4400	1.0426	431.892	157.2	6.08474e-05	chr19_46769974_C_A_rs73060720	-18621	-18620	88	104	0.240741	1.7765e-05	0.193741	0.0439343	0.0193981	0.0217993	2
ENSG00000105402	4632	1.0321	456.817	160.353	2.43135e-05	chr19_47872441_A_G_rs296364	357377	357378	153	198	0.458333	7.27808e-06	-0.119531	0.0258746	0.00729927	0.00942722	1
ENSG00000105499	5215	1.034	472.626	157.852	2.15615e-15	chr19_48155038_T_C_rs2386523	44220	44221	162	216	0.5	2.41589e-17	-0.345573	0.036739	9.999e-05	3.92771e-13	1
ENSG00000105499	5215	1.03815	469.742	157.226	3.20331e-05	chr19_48174737_C_T_rs10411910	63919	63920	52	54	0.125	8.57107e-06	0.256458	0.0559667	0.0109989	0.0125148	2
ENSG00000105486	5227	1.02937	476.655	159.383	1.87531e-08	chr19_48156986_GAAGGGGCA_G_rs3730867	39105	39106	159	214	0.50463	2.05459e-09	0.25516	0.0404188	9.999e-05	6.27331e-06	1
ENSG00000268001	5394	1.04976	455.56	156.296	3.94432e-29	chr19_48252010_T_C_rs16981882	-3666	-3665	84	93	0.215278	1.75381e-33	-0.7694	0.0514071	9.999e-05	9.20256e-28	1
ENSG00000105483	5394	1.05649	454.821	156.451	9.00424e-05	chr19_48873829_T_C_rs611251	617930	617931	51	57	0.131944	2.52095e-05	-0.158782	0.0367164	0.0272973	0.0326602	1
ENSG00000105447	5419	1.02951	433.816	156.932	3.22527e-05	chr19_48436291_C_T_rs1799284	-9551	-9550	36	36	0.916667	7.99622e-06	0.242943	0.0528394	0.0112989	0.0120938	1
ENSG00000182324	5436	1.03185	454.976	158.297	4.28729e-05	chr19_48452089_CT_C_rs58562169;rs796234754	-9161	-9160	41	41	0.905093	1.20957e-05	0.323272	0.0718276	0.0162984	0.0168055	1
ENSG00000105538	5462	1.04608	465.446	157.212	1.19307e-19	chr19_48728969_G_A_rs2287922	-11642	-11641	153	186	0.569444	2.166e-22	0.646078	0.0578049	9.999e-05	9.69858e-18	1
ENSG00000087076	5216	1.04606	457.232	157.515	9.30837e-12	chr19_48879161_G_A_rs7251410	42669	42670	102	115	0.266204	2.69503e-13	-0.49229	0.0623544	9.999e-05	1.71682e-09	1
ENSG00000105559	5059	1.04113	482.288	160.262	1.80364e-07	chr19_48875071_C_T_rs595474	6453	6454	35	37	0.0856482	2.90846e-08	0.561696	0.0968486	9.999e-05	5.81631e-05	1
ENSG00000087074	5047	1.05332	445.368	156.601	5.48787e-05	chr19_48860882_AGGAAAGGAAAGGAAAAT_A_rs372360857;rs55829314	-11540	-11539	71	75	0.173611	1.44039e-05	0.206429	0.0462924	0.0176982	0.0193461	1
ENSG00000104805	4967	1.04411	449.326	157.991	5.68797e-05	chr19_48575989_C_T_rs2544794	-324324	-324323	61	66	0.152778	1.63683e-05	-0.210201	0.0474629	0.019798	0.0210516	1
ENSG00000104808	5044	1.05542	454.934	158.171	9.04678e-05	chr19_48903877_GAT_G_rs760485124	-29882	-29881	37	41	0.0949074	2.80609e-05	0.328228	0.0763602	0.0315968	0.032957	1
ENSG00000104863	4660	1.04969	388.794	154.611	6.13964e-06	chr19_49078688_T_C_rs78233871	-35683	-35682	104	120	0.277778	1.06214e-06	1.85988	0.368067	0.00139986	0.00172828	1
ENSG00000104863	4660	1.05271	384.255	154.145	6.68522e-05	chr19_49076639_G_T_rs73046772	-37732	-37731	106	122	0.282407	1.63515e-05	-1.62716	0.367334	0.019598	0.020426	2
ENSG00000130529	4531	1.07308	380.322	154.603	3.90187e-07	chr19_49158325_T_C_rs3760664	532	533	54	57	0.868056	3.99576e-08	0.408834	0.071271	9.999e-05	7.54174e-05	1
ENSG00000161618	4414	1.04202	450.948	157.809	4.26239e-11	chr19_49450405_TTTG_T_rs145838789;rs780723574;rs372723484	-2821	-2820	131	149	0.344907	1.86244e-12	-0.384226	0.0507514	9.999e-05	8.94559e-09	1
ENSG00000161618	4414	1.04642	437.445	156.893	6.06101e-05	chr19_49059481_C_G_rs12973356	-393745	-393744	149	193	0.553241	1.73528e-05	0.191238	0.0433113	0.0185981	0.0216585	2
ENSG00000104870	4517	1.04174	432.115	157.178	7.86558e-08	chr19_49513502_C_T_rs142385484	840	841	71	77	0.178241	8.21589e-09	0.295601	0.0488769	9.999e-05	2.17236e-05	1
ENSG00000169169	4515	1.03153	447.672	156.389	2.52737e-06	chr19_49705838_T_G_rs7249356	14727	14728	105	125	0.289352	4.11083e-07	-0.229525	0.0436676	0.00059994	0.000900655	1
ENSG00000010361	4535	1.02959	506.382	159.086	3.46254e-05	chr19_49054953_A_G_rs56106646	-758340	-758339	120	147	0.340278	9.98385e-06	-0.171269	0.0376757	0.0157984	0.0152238	1
ENSG00000104973	4537	1.03291	497.302	158.203	4.35679e-09	chr19_49818854_T_C_rs1674134	564	565	142	188	0.564815	3.38618e-10	-0.190474	0.0286507	9.999e-05	1.39054e-06	1
ENSG00000039650	4618	1.05462	491.677	156.869	5.97829e-13	chr19_49865104_T_A_rs1290649	-2473	-2472	140	177	0.409722	1.02077e-14	0.331244	0.039266	9.999e-05	8.6537e-11	1
ENSG00000104951	4612	1.04906	508.503	157.659	4.77248e-10	chr19_49897475_GAC_G_rs369801171	587	588	152	203	0.469907	2.51071e-11	-0.258755	0.0363635	9.999e-05	1.12518e-07	1
ENSG00000169136	4612	1.03213	539.957	159.931	1.06624e-05	chr19_49920409_T_G_rs7246947	-8797	-8796	117	143	0.331018	2.79697e-06	-0.222834	0.0460598	0.00419958	0.00479691	1
ENSG00000105357	4729	1.04872	571.525	157.673	2.09012e-08	chr19_50233699_G_A_rs588973	30076	30077	141	165	0.618056	1.90331e-09	-0.39519	0.0624575	9.999e-05	6.73177e-06	1
ENSG00000131398	4679	1.04861	605.12	158.987	2.33068e-05	chr19_50333592_T_A_rs55829937	4214	4215	163	209	0.483796	6.33616e-06	-0.302166	0.0649579	0.00839916	0.0111432	1
ENSG00000105497	6426	1.0284	754.463	161.596	1.1118e-08	chr19_51575102_C_A_rs17453522	3818	3819	97	106	0.24537	1.47592e-09	-0.30093	0.0472033	9.999e-05	5.94522e-06	1
ENSG00000161551	6972	1.05232	731.161	159.444	8.84036e-07	chr19_51929462_C_T_rs12462816	41510	41511	36	36	0.0833333	1.61827e-07	-0.31803	0.0583375	0.00059994	0.000430038	1
ENSG00000275055	6967	1.03446	739.473	161.032	4.79206e-11	chr19_52028350_C_CG_rs3840908;rs398101267	-20658	-20657	71	74	0.171296	3.07414e-12	-0.61281	0.081908	9.999e-05	1.93304e-08	1
ENSG00000196267	7195	1.02294	641.667	156.797	3.24412e-06	chr19_52154051_T_A_rs377263465	-17571	-17570	52	54	0.125	5.66947e-07	0.324487	0.0625494	0.0019998	0.00178707	1
ENSG00000105568	7238	1.03591	730.136	160.941	3.46551e-06	chr19_52190045_A_G_rs17554825	-11049	-11048	60	65	0.150463	8.53719e-07	-0.200884	0.0393925	0.00159984	0.0020072	1
ENSG00000167554	7602	1.01712	745.515	159.65	7.60691e-07	chr19_52313933_T_C_rs2657933	-35213	-35212	94	108	0.75	1.39095e-07	0.27244	0.0496896	0.00049995	0.000495219	1
ENSG00000221923	7624	1.04752	659.657	155.153	2.5726e-20	chr19_52377359_C_T_rs34425941	7435	7436	146	173	0.400463	1.917e-23	0.373156	0.0323365	9.999e-05	2.65296e-18	1
ENSG00000167555	7645	1.05799	716.797	157.277	4.37771e-06	chr19_52409611_G_T_rs12608701	11761	11762	79	87	0.798611	8.3155e-07	0.213454	0.0418107	0.00139986	0.00218616	1
ENSG00000167766	8066	1.03823	799.113	158.535	3.73209e-08	chr19_52619219_T_G_rs35706759	1178	1179	88	106	0.24537	4.07268e-09	-0.154452	0.0249804	9.999e-05	1.96938e-05	1
ENSG00000269825	7997	1.03975	761.603	156.843	1.55219e-06	chr19_52648145_TTTC_T_rs150276545;rs368731507	-42389	-42388	49	51	0.118056	2.44044e-07	-0.290412	0.0541202	0.00049995	0.000888249	1
ENSG00000213020	8078	1.05652	759.235	156.119	7.28788e-08	chr19_52734417_T_G_rs707303	-638	-637	115	136	0.685185	6.69671e-09	-0.158722	0.0260739	9.999e-05	3.10141e-05	1
ENSG00000189190	8157	1.03151	882.427	161.343	2.40124e-09	chr19_52781467_C_G_rs4802995	-5325	-5324	156	209	0.516204	2.57873e-10	0.206679	0.0308571	9.999e-05	1.38489e-06	1
ENSG00000182986	8046	1.06642	864.147	158.066	3.82528e-10	chr19_52897507_C_A_rs3810115	7131	7132	163	201	0.465278	2.06814e-11	-0.220885	0.0308932	9.999e-05	1.19135e-07	1
ENSG00000170949	8144	1.05543	907.573	156.199	1.54824e-07	chr19_52911431_C_T_rs28690522	-192004	-192003	149	190	0.439815	1.76608e-08	1.45855	0.247214	0.00019998	8.38616e-05	1
ENSG00000170949	8144	1.05527	904.165	156.093	9.72015e-07	chr19_52911369_T_C_rs28695724	-192066	-192065	149	189	0.4375	1.44057e-07	-1.36019	0.248353	0.00059994	0.000581113	2
ENSG00000170954	8182	1.03345	1083.36	163.501	7.25695e-08	chr19_53138831_A_G_rs1055346	5955	5956	46	51	0.881944	1.45871e-08	-0.332566	0.0560254	9.999e-05	5.64847e-05	1
ENSG00000197928	8141	1.05718	939.273	158.061	3.40818e-06	chr19_53227937_T_A_rs10404561	-13867	-13866	87	100	0.231481	6.65583e-07	-0.191069	0.0370773	0.00169983	0.00224394	1
ENSG00000160336	8150	1.06014	1141.1	162.011	2.82644e-05	chr19_53425853_G_A_rs3761115	-6132	-6131	39	44	0.101852	9.5862e-06	-0.197433	0.0433405	0.0220978	0.0251279	1
ENSG00000170909	8565	1.05222	1126.6	160.533	2.03949e-05	chr19_54124083_A_G_rs56234781	23290	23291	76	82	0.810185	6.04617e-06	-0.33828	0.0725528	0.0158984	0.0182244	1
ENSG00000170906	8560	1.01114	1199.78	163.928	2.03673e-08	chr19_54124536_C_T_rs11556769	21666	21667	40	45	0.104167	3.75796e-09	0.312706	0.0504503	9.999e-05	2.16073e-05	1
ENSG00000170889	8450	1.05222	1129.36	160.624	8.94165e-08	chr19_54200366_T_TA_rs34166487	-493	-492	139	175	0.405093	1.37065e-08	-0.148176	0.0249111	9.999e-05	6.10408e-05	1
ENSG00000226696	7806	1.02495	1130	163.11	1.8762e-05	chr19_54822550_C_G_rs587830	373535	373536	114	133	0.69213	6.53243e-06	0.327796	0.0705746	0.0166983	0.0188493	1
ENSG00000108107	7322	1.02994	878.806	158.719	6.04709e-08	chr19_55385959_A_G_rs17700376	-3	-2	114	136	0.314815	7.19628e-09	-0.1591	0.0261958	9.999e-05	3.90676e-05	1
ENSG00000063241	7197	1.03704	794.65	156.655	2.11826e-07	chr19_55461189_CACCCGGTCTCGGAA_C_rs72145638;rs747805109;rs755912232;rs777448214;rs370476277	-454	-453	151	199	0.539352	2.42678e-08	-0.216138	0.0370374	9.999e-05	0.000120052	1
ENSG00000179954	7197	1.05154	884.879	159.241	3.52754e-05	chr19_55487775_C_G_rs8103017	-662	-661	105	122	0.282407	1.02982e-05	0.194085	0.0427632	0.0229977	0.0251193	1
ENSG00000179922	7137	1.03441	822.775	157.577	6.09484e-06	chr19_55193913_A_G_rs62126334	-430654	-430653	27	27	0.0625	1.33053e-06	0.48232	0.096391	0.00339966	0.00410696	1
ENSG00000179922	7137	1.048	812.683	156.706	2.51417e-05	chr19_54958782_T_TC_rs35506315;rs55913557	-665785	-665784	104	119	0.275463	6.27916e-06	0.23141	0.0497165	0.0151985	0.0164274	2
ENSG00000267454	6050	1.05895	702.031	157.475	6.7958e-06	chr19_56390251_C_A_rs2288860	-3436	-3435	153	201	0.465278	1.39727e-06	-0.218014	0.043672	0.00229977	0.00338375	1
ENSG00000198046	6091	1.01548	693.367	159.701	2.16406e-07	chr19_56538696_C_G_rs73629994	61321	61322	98	118	0.726852	3.37872e-08	0.285652	0.0495075	0.00019998	0.000130058	1
ENSG00000166770	6090	1.04388	704.091	159.146	2.0961e-07	chr19_56552547_T_G_rs399970	74392	74393	97	114	0.263889	3.08452e-08	-0.324888	0.0561309	9.999e-05	9.83106e-05	1
ENSG00000196263	6113	1.03382	662.28	156.91	1.51759e-05	chr19_56511375_T_A_rs17273442	3519	3520	154	197	0.456018	3.579e-06	-0.148755	0.0310996	0.00709929	0.00843431	1
ENSG00000196263	6113	1.04348	650.54	156.011	1.94892e-05	chr19_56257968_C_T_rs8106391	-249888	-249887	51	51	0.118056	4.47014e-06	0.23938	0.0505811	0.00969903	0.0102225	2
ENSG00000083844	5511	1.03279	441.228	155.087	1.12329e-06	chr19_57169950_T_C_rs67453418	-21551	-21550	157	208	0.481482	1.55136e-07	0.183684	0.0336324	0.00049995	0.000380635	1
ENSG00000083844	5511	1.03317	438.473	154.825	5.02622e-06	chr19_56496951_T_C_rs4801166	-694550	-694549	79	85	0.196759	8.57295e-07	0.21849	0.042844	0.00139986	0.00177155	2
ENSG00000204524	5467	1.05522	412.487	154.803	2.6504e-05	chr19_57231146_G_GC_rs150998448;rs74179426	-9487	-9486	163	210	0.513889	5.51251e-06	0.154355	0.0329552	0.00729927	0.00826929	1
ENSG00000256060	5389	1.04663	400.424	154.378	1.4227e-10	chr19_57353714_T_C_rs862703	-9838	-9837	110	127	0.706018	4.30466e-12	-0.52401	0.0705588	9.999e-05	2.56453e-08	1
ENSG00000256060	5389	1.04951	411.792	154.922	1.45383e-05	chr19_57379469_T_C_rs11666890	15917	15918	152	189	0.5625	2.94873e-06	0.318831	0.0660529	0.00319968	0.00453326	2
ENSG00000188785	5413	1.03884	413.515	157.82	6.65422e-06	chr19_56501325_A_G_rs73068034	-888530	-888529	81	85	0.196759	1.40079e-06	0.277275	0.055549	0.00209979	0.00214896	1
ENSG00000197128	5467	1.05726	394.401	155.007	3.07037e-07	chr19_57449823_A_T_rs10405910	-27748	-27747	107	126	0.291667	3.14941e-08	0.265838	0.0459618	9.999e-05	7.04502e-05	1
ENSG00000268107	5447	1.06228	383.805	154.159	1.62104e-05	chr19_57523277_G_A_rs68098603	35558	35559	77	92	0.212963	2.96881e-06	-0.345286	0.0715691	0.00359964	0.00439723	1
ENSG00000105136	5447	1.035	414.664	157.563	4.44755e-05	chr19_57490144_T_A_rs11672136	2393	2394	125	150	0.347222	1.2036e-05	-0.166703	0.03703	0.0138986	0.0156487	1
ENSG00000152439	5437	1.05867	400.064	155.585	3.84246e-05	chr19_57491596_G_C_rs1135692	-8340	-8339	130	156	0.361111	8.94281e-06	0.189633	0.0414802	0.00789921	0.0116335	1
ENSG00000251369	5325	1.05661	401.817	155.147	5.48382e-27	chr19_57552959_T_G_rs73060407	-6905	-6904	86	95	0.219907	3.20816e-31	0.632781	0.0445828	9.999e-05	9.84049e-26	1
ENSG00000121417	5107	1.07991	349.407	152.244	4.44567e-05	chr19_57638659_T_C_rs12609093	5459	5460	62	66	0.152778	8.46456e-06	0.237516	0.0518086	0.010099	0.0106599	1
ENSG00000083828	4631	1.03877	324.571	153.85	5.36122e-12	chr19_57740100_G_A_rs58789890	-29577	-29576	75	85	0.196759	8.62413e-14	0.589038	0.0728216	9.999e-05	7.82817e-10	1
ENSG00000083828	4631	1.04394	315.749	153.111	1.67115e-06	chr19_57751365_TTTG_T_rs144968359;rs3062202	-18312	-18311	167	213	0.493056	2.0537e-07	-0.322901	0.0597604	0.00039996	0.000371458	2
ENSG00000269343	4564	1.05004	295.776	152.348	6.02614e-05	chr19_57527256_C_T_rs2240022	-303044	-303043	159	203	0.530093	1.22034e-05	0.183818	0.0408614	0.0128987	0.0141266	1
ENSG00000176593	4127	1.05937	242.49	152.032	2.56393e-08	chr19_57920529_G_A_rs56277201	-82362	-82361	116	136	0.314815	1.21784e-09	0.317115	0.0494627	9.999e-05	2.97274e-06	1
ENSG00000176293	3947	1.04882	226.774	152.041	5.37784e-05	chr19_58061611_G_A_rs1469087	1876	1877	66	73	0.831018	1.04534e-05	0.239043	0.0527099	0.00739926	0.00956836	1
ENSG00000268516	3255	1.07268	162.027	146.951	6.1261e-06	chr19_58279347_G_C_rs374431	520	521	117	137	0.68287	5.16225e-07	-0.282862	0.0543159	0.00079992	0.000581185	1
ENSG00000267216	3253	1.0416	167.19	150.086	0.000122181	chr19_58275257_C_T_rs425605	-3710	-3709	124	151	0.650463	2.44268e-05	-0.362083	0.0835791	0.0144986	0.016889	1
ENSG00000121410	2971	1.04123	153.62	149.829	7.61672e-07	chr19_58357114_G_T_rs12609654	9456	9457	150	195	0.451389	5.43155e-08	0.418603	0.0737676	9.999e-05	7.91291e-05	1
ENSG00000268895	2971	1.03249	167.725	153.828	3.90353e-06	chr19_58357114_G_T_rs12609654	9395	9396	150	195	0.451389	5.4767e-07	0.346466	0.066691	0.00029997	0.000508606	1
ENSG00000171574	2868	1.04461	149.975	150.451	4.44344e-08	chr19_58404278_T_C_rs56069262	-4372	-4371	92	105	0.243056	1.92736e-09	-0.209548	0.0331303	9.999e-05	3.84075e-06	1
ENSG00000268912	2832	1.03966	150.742	151.949	9.72865e-06	chr19_58415059_AT_A_rs35880668	-16090	-16089	156	206	0.523148	1.37415e-06	-0.270048	0.0540556	0.00079992	0.00111211	1
ENSG00000131849	2821	1.05465	143.3	148.689	2.76066e-15	chr19_58427798_A_G_rs7409473	-12356	-12355	158	208	0.518518	2.77888e-18	-0.390516	0.0401051	9.999e-05	8.11122e-14	1
ENSG00000267858	2370	1.04865	139.059	151.744	0.000103202	chr19_58521786_C_T_rs73066244	-37440	-37439	116	137	0.31713	2.21649e-05	0.125392	0.0287875	0.00809919	0.0113469	1
ENSG00000286104	2348	1.05696	133.194	150.313	1.42602e-06	chr19_58522151_C_G_rs55691818	-53306	-53305	84	94	0.217593	1.20916e-07	0.213935	0.0388148	0.00019998	0.000113709	1
ENSG00000151353	5406	1.06299	272.035	150.926	2.1044e-22	chr2_674963_G_A_rs12990777	-2444	-2443	106	125	0.710648	2.02973e-26	-0.621522	0.0494446	9.999e-05	3.41757e-21	1
ENSG00000151353	5406	1.06188	268.511	150.358	7.84725e-05	chr2_504767_T_C_rs17041279	-172640	-172639	34	36	0.0833333	1.5465e-05	0.366682	0.0825306	0.0145985	0.0159742	2
ENSG00000223751	5588	1.05147	280.963	150.802	2.97521e-16	chr2_770772_T_C_rs4502456	29886	29887	98	114	0.263889	3.31132e-19	0.674181	0.0669806	9.999e-05	1.73486e-14	1
ENSG00000171853	5989	1.01461	629.134	162.122	9.0206e-06	chr2_3234104_G_A_rs3860484	-145591	-145590	157	203	0.530093	2.71194e-06	-0.169529	0.0349917	0.00589941	0.0052147	1
ENSG00000182551	5896	1.03863	574.538	158.432	2.37612e-07	chr2_3522068_G_C_rs11127439	2536	2537	66	69	0.159722	3.31261e-08	0.269151	0.0466158	9.999e-05	9.5184e-05	1
ENSG00000234171	5906	1.0621	529.385	155.394	9.83242e-21	chr2_3561166_T_C_rs4583476	2697	2698	100	117	0.270833	6.76897e-24	-0.523914	0.0447978	9.999e-05	4.278e-19	1
ENSG00000118004	5906	1.04646	551.864	156.925	9.35612e-18	chr2_3577209_G_A_rs9808287	-17904	-17903	53	57	0.131944	3.83057e-20	0.925703	0.0889894	9.999e-05	1.09726e-15	1
ENSG00000118004	5906	1.045	583.588	158.712	5.27265e-09	chr2_3613162_T_C_rs3811531	18049	18050	121	145	0.664352	5.01307e-10	-0.402378	0.0611691	9.999e-05	1.70431e-06	2
ENSG00000115738	3825	1.05682	332.574	154.187	3.61792e-07	chr2_8118503_G_C_rs11688294	-563554	-563553	67	71	0.164352	3.82547e-08	-0.274468	0.0477628	9.999e-05	7.02719e-05	1
ENSG00000115738	3825	1.05104	336.805	154.653	2.73088e-05	chr2_7948984_T_C_rs72777256	-733073	-733072	27	27	0.0625	5.99524e-06	0.345452	0.0740476	0.00659934	0.00704724	2
ENSG00000151693	4873	1.04384	419.604	157.229	8.58968e-05	chr2_9286437_GA_G_rs556978805	79671	79672	43	44	0.101852	2.50194e-05	0.205441	0.0474855	0.0273973	0.0300122	1
ENSG00000119185	5150	1.04518	440.091	155.657	8.72091e-12	chr2_9406676_C_T_rs4798	-16825	-16824	74	83	0.19213	1.80438e-13	0.50534	0.0634675	9.999e-05	1.56788e-09	1
ENSG00000151694	5317	1.03766	520.597	160.182	8.15163e-06	chr2_9474394_G_A_rs13411809	-81437	-81436	139	178	0.587963	2.10523e-06	-0.14898	0.0303952	0.00219978	0.0033913	1
ENSG00000134308	5487	1.0586	467.713	157.11	1.50555e-05	chr2_9661615_C_T_rs4669409	30617	30618	128	158	0.365741	3.38028e-06	0.149605	0.0311986	0.00429957	0.00511408	1
ENSG00000115750	5883	1.06386	452.036	156.099	5.43989e-08	chr2_9843557_G_T_rs2303914	82	83	152	200	0.537037	4.76619e-09	0.16817	0.0273322	9.999e-05	1.21382e-05	1
ENSG00000269973	6118	1.05287	544.34	159.288	5.75142e-08	chr2_9939723_C_T_rs2288640	3362	3363	90	102	0.236111	7.2317e-09	0.368197	0.0606329	9.999e-05	1.76779e-05	1
ENSG00000134317	6164	1.05224	535.692	158.289	1.15637e-10	chr2_10006078_T_C_rs72784479	54384	54385	88	98	0.226852	5.45729e-12	-0.468366	0.0634418	9.999e-05	2.54417e-08	1
ENSG00000172059	6369	1.03278	546.823	157.639	1.5206e-05	chr2_10055413_G_C_rs6736289	11862	11863	86	94	0.782407	3.55097e-06	0.27472	0.0574236	0.00589941	0.0069772	1
ENSG00000115756	6478	1.02453	551.768	158.346	6.29174e-05	chr2_10344903_TTC_T_rs143838976;rs374181209	41998	41999	44	50	0.115741	1.8764e-05	-0.405299	0.0921978	0.0307969	0.0310853	1
ENSG00000115761	6580	1.04259	590.383	157.893	2.4931e-05	chr2_10640226_G_A_rs34565728	-49750	-49749	44	47	0.108796	6.35394e-06	-0.174108	0.037434	0.0109989	0.0119819	1
ENSG00000243819	6579	1.04229	587.999	157.572	7.42637e-06	chr2_11121940_C_T_rs12614177	431595	431596	69	77	0.178241	1.55803e-06	0.34058	0.0685531	0.00369963	0.0033993	1
ENSG00000272275	6525	1.03489	542.026	155.627	1.54628e-05	chr2_10776115_GC_G_rs35196043;rs397873443	6056	6057	100	116	0.268518	3.1306e-06	-0.248975	0.0517344	0.00629937	0.00695728	1
ENSG00000162976	6131	1.02555	582.836	157.939	3.14996e-06	chr2_11158682_G_A_rs13027444	3214	3215	146	192	0.444444	6.02353e-07	-0.1973	0.0381278	0.00119988	0.00154441	1
ENSG00000196208	5433	1.03786	498.088	156.705	8.57351e-07	chr2_11616897_C_T_rs892868	4637	4638	162	207	0.520833	1.21818e-07	-0.420687	0.0763477	0.00029997	0.000313089	1
ENSG00000162981	4749	1.056	208.301	152.03	1.22124e-06	chr2_14896143_C_T_rs17433057	263442	263443	123	148	0.342593	1.18573e-07	-0.295873	0.053642	0.00059994	0.00015613	1
ENSG00000079785	4989	1.04914	350.897	157.031	9.90933e-20	chr2_15591481_C_T_rs4668936	-388	-387	146	179	0.585648	1.65478e-22	-0.20618	0.0183806	9.999e-05	5.28681e-18	1
ENSG00000197872	4458	1.05176	336.131	153.475	1.02525e-05	chr2_16632494_A_G_rs6750241	-33341	-33340	26	28	0.0648148	1.76196e-06	-0.344085	0.0696265	0.00189981	0.00250771	1
ENSG00000197872	4458	1.05756	323.914	152.379	3.98688e-05	chr2_16717923_G_A_rs798364	52088	52089	58	73	0.168981	7.96221e-06	0.185054	0.0402333	0.00769923	0.00973805	2
ENSG00000178295	4637	1.0337	252.938	151.594	4.81954e-36	chr2_17739278_A_G_rs6531051	-14581	-14580	157	204	0.472222	1.71281e-42	0.720801	0.0397364	9.999e-05	9.34398e-35	1
ENSG00000178295	4637	1.04302	246.615	150.236	1.30965e-13	chr2_17557399_T_C_rs77705465	-196460	-196459	35	37	0.0856482	5.15645e-16	-0.588753	0.06599	9.999e-05	1.12145e-11	2
ENSG00000170745	4602	1.03656	264.91	154.477	1.48535e-25	chr2_17881768_G_T_rs6531064	3100	3101	115	133	0.30787	1.1351e-29	0.787617	0.0576351	9.999e-05	5.87392e-24	1
ENSG00000183891	5179	1.05738	335.396	152.808	1.37056e-14	chr2_19890916_G_A_rs35957485	-11068	-11067	31	32	0.0740741	5.23412e-17	0.69779	0.0751993	9.999e-05	1.00221e-12	1
ENSG00000227210	5242	1.08061	366.132	153.322	2.18203e-05	chr2_19876052_A_AG_rs111808713;rs35033480	-114160	-114159	41	43	0.099537	3.9528e-06	-0.520519	0.109358	0.00439956	0.00519973	1
ENSG00000132031	5249	1.0294	375.492	155.438	1.07262e-05	chr2_20042655_T_C_rs13010075	29986	29987	155	201	0.534722	2.15773e-06	0.284864	0.0581728	0.00259974	0.00337479	1
ENSG00000132031	5249	1.03812	372.746	154.65	2.69409e-05	chr2_19958703_A_C_rs12620863	-53966	-53965	27	27	0.0625	5.90069e-06	0.594407	0.127311	0.00679932	0.00824634	2
ENSG00000115884	5325	1.04777	368.135	154.29	1.00414e-07	chr2_20212101_G_GC_rs3836123	-13030	-13029	136	171	0.395833	8.71917e-09	0.289649	0.0479712	9.999e-05	2.22347e-05	1
ENSG00000115884	5325	1.05204	366.465	153.503	2.672e-05	chr2_20141670_G_C_rs11691940	-83461	-83460	116	137	0.68287	5.39297e-06	0.23262	0.0496031	0.00769923	0.00748594	2
ENSG00000143869	4453	1.04322	343.76	156.401	4.94971e-05	chr2_20720737_T_C_rs72784344	53592	53593	102	114	0.263889	1.26311e-05	0.312039	0.06949	0.0119988	0.0138818	1
ENSG00000115129	4297	1.03886	192.536	150.657	1.14427e-05	chr2_24143949_G_T_rs112524239	59114	59115	46	48	0.111111	1.50262e-06	-0.369544	0.0742638	0.00129987	0.0017061	1
ENSG00000219626	4275	1.05294	186.925	149.739	1.14645e-05	chr2_24143118_C_T_rs34772797	-21139	-21138	62	67	0.155093	1.49565e-06	-0.255201	0.051265	0.00129987	0.00151078	1
ENSG00000219626	4275	1.05281	190.485	150.035	9.37618e-05	chr2_23769861_T_C_rs138562232	-394396	-394395	21	22	0.0509259	1.87144e-05	0.395364	0.089911	0.0124988	0.013983	2
ENSG00000186453	4262	1.06307	195.189	147.851	2.79485e-11	chr2_24175577_A_T_rs2042468	523	524	140	176	0.592593	2.35636e-13	-0.807292	0.101872	9.999e-05	1.59803e-09	1
ENSG00000186453	4262	1.05062	200.116	148.899	6.55112e-06	chr2_23689081_T_A_rs2551346	-485973	-485972	87	93	0.215278	7.66006e-07	0.38526	0.0751718	0.0009999	0.000915815	2
ENSG00000186453	4262	1.06716	193.873	147.674	7.69322e-05	chr2_24191531_A_G_rs13387930	16477	16478	124	146	0.337963	1.3353e-05	-0.473632	0.105753	0.00859914	0.0108335	3
ENSG00000242628	4241	1.03934	194.851	152.508	6.37934e-05	chr2_23701671_CCACT_C_rs56301915;rs778943739;rs745602072;rs758203588;rs398060016	-508980	-508979	120	139	0.678241	1.31894e-05	-0.28239	0.0630312	0.00829917	0.0102185	1
ENSG00000138031	3484	1.06393	167.102	149.813	2.84864e-05	chr2_24831907_A_ACAGGGGC_rs754512924	-88331	-88330	50	52	0.12037	4.19276e-06	-0.322013	0.0678438	0.00259974	0.00328011	1
ENSG00000115138	3229	1.03465	177.652	151.773	3.61217e-10	chr2_25161587_C_CGCCGCTGCT_rs10654394	-6994	-6993	20	22	0.0509259	7.44454e-12	0.986261	0.134575	9.999e-05	3.56147e-08	1
ENSG00000138101	3437	1.03496	195.166	151.703	0.000104978	chr2_24807432_G_T_rs76114856	-866203	-866202	27	29	0.0671296	2.25591e-05	0.333931	0.076739	0.0165983	0.0174354	1
ENSG00000157833	3133	1.03384	210.896	152.964	2.24986e-08	chr2_26228831_C_T_rs7423500	55742	55743	41	44	0.101852	1.30226e-09	0.393322	0.061451	9.999e-05	3.08828e-06	1
ENSG00000157833	3133	1.04829	202.254	151.332	9.34636e-05	chr2_26020336_C_T_rs13418371	-152753	-152752	92	106	0.75463	2.02523e-05	0.193443	0.0441826	0.0120988	0.0151358	2
ENSG00000157856	2975	1.02153	193.682	156.503	0.000111671	chr2_26326974_G_C_rs11126436	-74947	-74946	75	78	0.819444	3.23843e-05	-0.32911	0.0771962	0.0183982	0.0195202	1
ENSG00000138028	2602	1.06019	135.327	149.691	2.1252e-11	chr2_26923164_CAG_C_rs139478270	-195965	-195964	23	24	0.0555556	1.75317e-13	-0.766644	0.0962276	9.999e-05	8.57539e-10	1
ENSG00000138085	2699	1.0485	141.487	152.222	5.92036e-09	chr2_27164561_T_C_rs2384575	-47481	-47480	108	131	0.303241	2.19749e-10	0.213644	0.0317587	9.999e-05	4.16071e-07	1
ENSG00000163795	2745	1.06422	139.665	147.707	2.97506e-06	chr2_27434814_C_T_rs77005271	54079	54080	41	45	0.104167	2.29149e-07	0.239734	0.0445667	0.00019998	0.000244959	1
ENSG00000115226	2877	1.03987	164.583	151.803	8.78763e-15	chr2_27502894_C_T_rs715326	7693	7694	142	178	0.412037	2.43455e-17	0.31799	0.0338312	9.999e-05	4.79426e-13	1
ENSG00000198522	2958	1.0328	191.512	154.737	9.0525e-05	chr2_27530004_C_T_rs6753534	-98993	-98992	133	165	0.618056	2.28695e-05	-0.153591	0.0353228	0.0119988	0.0148343	1
ENSG00000176714	2958	1.03409	202.679	157.024	1.13886e-05	chr2_27556696_T_A_rs4665993	-72317	-72316	134	162	0.375	2.4394e-06	0.282941	0.0581159	0.00169983	0.00184718	1
ENSG00000163798	3035	1.01861	193.306	155.643	0.000104035	chr2_27640585_A_G_rs55826602	-23305	-23304	136	161	0.627315	2.83743e-05	0.100205	0.0233268	0.0162984	0.0183666	1
ENSG00000213639	4573	1.01121	293.978	154.392	2.23526e-05	chr2_28784989_C_G_rs6725177	33174	33175	158	215	0.497685	4.39171e-06	0.116669	0.0246355	0.00579942	0.00616146	1
ENSG00000163806	4603	1.0641	281.416	151.08	3.92457e-05	chr2_28635493_T_C_rs6729802	-147025	-147024	138	167	0.386574	6.73584e-06	-0.161786	0.0348858	0.00669933	0.00799753	1
ENSG00000171103	4706	1.03952	330.315	155.61	7.87311e-15	chr2_28802613_A_G_rs3190	-67697	-67696	146	190	0.560185	5.23261e-17	-0.287945	0.031031	9.999e-05	8.90873e-13	1
ENSG00000172954	5220	1.05041	391.485	156.018	5.14499e-06	chr2_30481465_A_AG_rs55746866;rs397934118	34218	34219	92	103	0.238426	9.04744e-07	0.22916	0.0450483	0.00119988	0.00143933	1
ENSG00000049323	5492	1.03091	351.461	152.519	2.72505e-12	chr2_33336754_A_G_rs13399607	202114	202115	147	184	0.425926	3.03464e-14	0.6288	0.076112	9.999e-05	4.97363e-10	1
ENSG00000049323	5492	1.03221	347.945	152.164	3.90647e-05	chr2_33338508_A_G_rs9678322	203868	203869	157	210	0.513889	7.66008e-06	-0.334444	0.0725709	0.00979902	0.0115919	2
ENSG00000055332	5391	1.05556	359.022	152.65	3.01192e-26	chr2_37156629_G_A_rs11899117	-352	-351	129	154	0.356482	7.90676e-31	0.341199	0.0242677	9.999e-05	5.59063e-25	1
ENSG00000115816	5397	1.0426	355.248	151.884	2.95051e-07	chr2_37217630_C_T_rs12993090	-13967	-13966	131	160	0.37037	2.16971e-08	-0.122119	0.0208471	9.999e-05	6.9633e-05	1
ENSG00000115825	5332	1.04849	344.593	150.813	7.71995e-05	chr2_37198285_A_G_rs11695271	-126549	-126548	65	69	0.159722	1.47968e-05	-0.160162	0.0359685	0.0214979	0.0215511	1
ENSG00000163171	5226	1.02381	336.004	153.141	1.75401e-05	chr2_37848099_A_C_rs2707244	176456	176457	151	199	0.539352	3.0187e-06	0.231717	0.0480664	0.0049995	0.00514703	1
ENSG00000138061	5022	1.03114	314.765	154.662	2.79455e-06	chr2_38092354_C_A_rs162330	16202	16203	152	200	0.537037	3.98212e-07	-0.177651	0.0337551	0.00059994	0.000696815	1
ENSG00000143891	4280	1.05433	259.756	152.534	8.95139e-05	chr2_38660265_T_C_rs6732137	-5850	-5849	58	60	0.138889	1.96894e-05	0.316267	0.0721347	0.0162984	0.0182898	1
ENSG00000152147	4006	1.04015	207.171	149.684	4.36561e-05	chr2_39115398_TTCTC_T_rs3085575;rs767603606	337187	337188	22	25	0.0578704	6.93187e-06	-0.359934	0.0777237	0.00719928	0.00732445	1
ENSG00000163214	3727	1.02508	183.514	150.016	1.19941e-06	chr2_38872776_A_G_rs2373473	-3159	-3158	118	141	0.326389	9.54588e-08	-0.145675	0.0261999	9.999e-05	0.000176277	1
ENSG00000011566	4047	1.0659	229.896	150.205	8.12979e-06	chr2_39347843_A_G_rs6753448	-89459	-89458	45	46	0.893518	9.62383e-07	-0.171896	0.0338806	0.00079992	0.00119887	1
ENSG00000138050	3874	1.06717	200.727	146.584	3.01716e-05	chr2_39788000_CTAAGA_C_rs71404253;rs10587326	8741	8742	136	162	0.375	3.52408e-06	0.176617	0.0369043	0.0039996	0.00415925	1
ENSG00000115944	5966	1.04208	288.464	149.106	6.82406e-09	chr2_42346940_T_C_rs7571604	-14278	-14277	149	191	0.55787	1.69356e-10	-0.265081	0.0391298	9.999e-05	1.11196e-06	1
ENSG00000162881	5535	1.04411	290.813	149.243	1.83463e-05	chr2_42781375_T_C_rs61596794	17113	17114	121	142	0.328704	2.3663e-06	-0.374392	0.0767926	0.0029997	0.00414367	1
ENSG00000162882	5510	1.0528	276.419	148.98	6.41347e-15	chr2_42776111_A_G_rs11896287	-16473	-16472	120	141	0.326389	8.32591e-18	-0.61878	0.0646794	9.999e-05	4.15139e-13	1
ENSG00000152527	5477	1.03023	277.485	150.573	2.71293e-07	chr2_43632722_G_T_rs12613046	-4539	-4538	135	177	0.590278	1.70445e-08	-0.152197	0.0257724	9.999e-05	5.57634e-05	1
ENSG00000223658	5503	1.03879	262.836	148.066	3.78282e-05	chr2_43688246_A_C_rs35100747	11816	11817	101	123	0.284722	5.18913e-06	0.180106	0.0383393	0.00679932	0.0081347	1
ENSG00000138095	5227	1.04181	287.252	148.488	3.47541e-08	chr2_43995992_C_T_rs11124961	96564	96565	46	51	0.118056	1.38202e-09	-0.429922	0.0672659	9.999e-05	6.05782e-06	2
ENSG00000138095	5227	1.05118	272.356	146.286	0.000102675	chr2_43893551_C_T_rs4500989	-5877	-5876	155	204	0.472222	1.72406e-05	0.224831	0.0508936	0.0220978	0.0224486	3
ENSG00000285542	5248	1.05902	285.619	150.001	0.000111579	chr2_43537259_A_G_rs11896747	-631593	-631592	133	168	0.611111	2.17967e-05	0.316608	0.0726191	0.020398	0.0249287	1
ENSG00000170577	5253	1.06721	441.931	153.024	2.32817e-05	chr2_45602978_G_C_rs55987332	593525	593526	26	28	0.0648148	4.17409e-06	0.369388	0.0778085	0.00589941	0.00730387	1
ENSG00000171132	5199	1.06339	493.226	151.613	3.41264e-06	chr2_45743095_G_T_rs1914310	91419	91420	151	211	0.511574	3.85874e-07	0.218051	0.0413791	0.00119988	0.0010908	1
ENSG00000119729	5417	1.04774	496.998	154.386	2.14813e-06	chr2_46524962_A_G_rs6544900	-17529	-17528	78	92	0.212963	2.86069e-07	-0.181581	0.0340503	0.00039996	0.000753816	1
ENSG00000250565	5417	1.03053	513.017	156.327	1.50569e-11	chr2_46535061_A_G_rs60154242	-7517	-7516	122	146	0.337963	3.81829e-13	0.290898	0.0371209	9.999e-05	4.31002e-09	1
ENSG00000180398	5399	1.05568	508.514	155.797	8.08088e-07	chr2_46909811_G_T_rs35433380	-5996	-5995	75	80	0.185185	1.04534e-07	-0.205231	0.037035	9.999e-05	0.000259714	1
ENSG00000095002	5055	1.07081	331.605	150.694	2.56579e-11	chr2_47403074_T_C_rs2303425	-83	-82	58	61	0.141204	2.64187e-13	0.362753	0.0459275	9.999e-05	2.21202e-09	1
ENSG00000116062	5316	1.04186	345.146	150.298	1.24892e-05	chr2_47956708_C_A_rs7600122	173562	173563	139	172	0.398148	1.73205e-06	0.17653	0.0356938	0.00259974	0.00336246	1
ENSG00000116062	5316	1.05819	334.889	148.446	9.63088e-05	chr2_48446876_G_C_rs55952008	663730	663731	66	71	0.164352	1.74322e-05	-0.207604	0.0470297	0.0248975	0.0253223	2
ENSG00000243244	5601	1.05948	287.373	148.791	9.77563e-18	chr2_48595242_G_A_rs2140551	65087	65088	145	195	0.548611	3.01777e-21	-0.54831	0.050862	9.999e-05	3.73006e-16	1
ENSG00000068781	5573	1.05884	268.957	147.395	2.3679e-34	chr2_48595242_G_A_rs2140551	26221	26222	145	195	0.548611	8.15746e-42	0.670684	0.0375359	9.999e-05	9.0629e-34	1
ENSG00000242441	5481	1.05111	243.647	146.683	1.71167e-13	chr2_48595242_G_A_rs2140551	-22557	-22556	145	195	0.548611	2.63509e-16	0.42551	0.0471541	9.999e-05	1.20222e-11	1
ENSG00000143942	5568	1.02697	242.788	150.203	9.76018e-05	chr2_53657932_G_C_rs75869860	-109873	-109872	45	48	0.111111	1.88132e-05	-0.331361	0.075389	0.019798	0.0209235	1
ENSG00000170634	5260	1.05008	270.833	151.173	1.89793e-09	chr2_54140877_A_G_rs1877908	25372	25373	169	215	0.502315	4.9e-11	-0.336078	0.0480301	9.999e-05	2.43518e-07	1
ENSG00000115306	5067	1.06885	209.42	143.276	7.93224e-16	chr2_54456574_T_C_rs4305309	246	247	132	159	0.631944	1.68783e-19	0.300577	0.029539	9.999e-05	2.12497e-14	1
ENSG00000115306	5067	1.05647	200.015	143.908	4.16231e-06	chr2_54693389_G_T_rs34456795	237061	237062	68	82	0.189815	2.60703e-07	0.180482	0.0337137	0.00039996	0.000543964	2
ENSG00000115310	5140	1.052	194.035	144.701	5.56212e-08	chr2_54973664_T_G_rs2255112	-76881	-76880	148	191	0.44213	1.21926e-09	-0.242664	0.0378513	9.999e-05	5.82057e-06	1
ENSG00000162994	5158	1.06006	205.442	144.132	1.88207e-21	chr2_55232237_T_G_rs17046778	-67	-66	59	64	0.148148	1.52947e-26	0.718166	0.0569983	9.999e-05	2.95163e-20	1
ENSG00000115380	4982	1.0813	197.019	144.344	9.01977e-06	chr2_55900892_T_C_rs1344733	-22891	-22890	108	132	0.305556	6.5925e-07	-0.306918	0.059534	0.0009999	0.00102324	1
ENSG00000055813	5049	1.07182	183.066	144.959	6.3693e-05	chr2_56295132_A_AT_rs59146405;rs397831023	111141	111142	46	50	0.115741	7.83121e-06	-0.350646	0.076184	0.00609939	0.00815517	1
ENSG00000237651	3540	1.05768	169.555	146.653	3.73006e-21	chr2_61170643_A_C_rs72884963	25574	25575	146	181	0.418982	9.55299e-26	0.58094	0.0471223	9.999e-05	5.50042e-20	1
ENSG00000115484	3548	1.04616	179.073	148.836	4.11285e-05	chr2_61818254_C_T_rs6744777	-70403	-70402	59	64	0.148148	6.07223e-06	0.180791	0.0387836	0.00419958	0.00573316	1
ENSG00000225889	3864	1.04308	228.426	152.245	9.79714e-05	chr2_65161101_A_G_rs35271462	932710	932711	57	63	0.145833	2.15068e-05	-0.347603	0.0796691	0.0160984	0.0184376	1
ENSG00000119862	3911	1.05408	234.187	151.038	1.77219e-12	chr2_64429275_G_A_rs13391261	-24888	-24887	156	205	0.525463	1.15271e-14	0.325608	0.0386888	9.999e-05	1.26025e-10	1
ENSG00000115902	4511	1.03067	333.676	156.017	6.9063e-06	chr2_64979790_A_G_rs6713875	-9610	-9609	64	69	0.159722	1.27075e-06	-0.315939	0.063025	0.00149985	0.00188552	1
ENSG00000011523	4582	1.04	330.489	155.638	6.73978e-11	chr2_65049318_T_C_rs1009358	-7099	-7098	132	153	0.354167	1.92837e-12	-0.28026	0.0370631	9.999e-05	1.08196e-08	1
ENSG00000138071	4699	1.04674	335.701	155.044	1.36742e-06	chr2_65263325_ACTCT_A_rs3980320;rs397842092	35493	35494	142	189	0.5625	1.79391e-07	0.128623	0.0236866	0.00049995	0.00031396	1
ENSG00000221823	5306	1.02937	352.914	156.785	1.46668e-08	chr2_68169363_A_C_rs76996709	-83170	-83169	31	33	0.0763889	1.13982e-09	0.460942	0.0717577	9.999e-05	3.57477e-06	1
ENSG00000163219	4331	1.04984	248.724	151.126	8.0335e-06	chr2_68833341_T_C_rs11897827	16638	16639	87	96	0.222222	1.09688e-06	-0.189899	0.0376331	0.00109989	0.00143282	1
ENSG00000163219	4331	1.05019	238.433	150.025	5.77188e-05	chr2_68810355_G_C_rs4854458	-6348	-6347	120	132	0.305556	1.04975e-05	0.169438	0.037364	0.010299	0.0107819	2
ENSG00000198380	4035	1.02655	204.78	153.42	0.000108266	chr2_69419987_G_A_rs7608909	32856	32857	141	179	0.585648	2.60038e-05	0.128829	0.0298424	0.0189981	0.0195916	1
ENSG00000169599	3977	1.05435	197.807	151.766	0.000166506	chr2_68798617_T_C_rs6710936	-638819	-638818	49	52	0.87963	3.90869e-05	0.179649	0.0426027	0.0232977	0.0262724	1
ENSG00000169564	4445	1.06991	238.596	151.42	0.000152486	chr2_70802645_A_AAAAC_rs112467112;rs782415991;rs35116640;rs56107922	715167	715168	134	165	0.618056	3.45052e-05	-0.0967707	0.0227821	0.0268973	0.0274621	1
ENSG00000144043	5109	1.04673	305.369	151.014	2.74124e-05	chr2_71007541_G_A_rs6760496	12667	12668	34	35	0.0810185	4.37451e-06	-0.205542	0.0433934	0.00559944	0.00653152	1
ENSG00000124370	5159	1.04086	358.346	154.942	5.18171e-05	chr2_71146290_C_G_rs357747	16060	16061	99	111	0.256944	1.21213e-05	-0.221057	0.049122	0.0137986	0.0153541	1
ENSG00000003137	3571	1.06184	225.655	152.953	0.000162049	chr2_72273565_G_A_rs56143801	125702	125703	69	76	0.175926	4.05819e-05	0.220614	0.052433	0.0266973	0.0284643	1
ENSG00000144040	3204	1.06024	147.654	153.514	2.69016e-05	chr2_72977695_T_C_rs10209859	-94018	-94017	80	96	0.222222	5.12233e-06	-0.180317	0.03836	0.00169983	0.00276726	1
ENSG00000116127	3004	1.03163	142.547	152.021	1.55771e-10	chr2_73378965_A_G_rs10175529	-140992	-140991	113	126	0.291667	2.85272e-12	0.21952	0.0292906	9.999e-05	1.25441e-08	1
ENSG00000225439	3251	1.03747	208.373	157.783	9.37476e-07	chr2_74205322_A_G_rs6546893	57282	57283	144	178	0.412037	1.48966e-07	0.250817	0.0458642	9.999e-05	0.000139558	1
ENSG00000114993	3801	1.04626	256.323	156.683	1.2509e-05	chr2_74656200_G_A_rs149559582	214262	214263	30	33	0.0763889	2.64928e-06	-0.344597	0.0710496	0.00219978	0.00240537	1
ENSG00000115274	3820	1.01941	292.472	161.236	2.61376e-05	chr2_74465520_T_C_rs2284708	10432	10433	66	69	0.159722	8.35978e-06	-0.201854	0.0440017	0.00579942	0.00687078	1
ENSG00000204822	3883	1.0721	266.18	155.204	1.65843e-06	chr2_74451794_T_C_rs6546907	-20887	-20886	71	75	0.173611	2.27708e-07	-0.232289	0.0431721	0.00029997	0.000244885	1
ENSG00000115350	4056	1.03472	294.64	155.029	3.42421e-06	chr2_74876195_C_T_rs3771763	-82449	-82448	72	75	0.173611	5.59457e-07	-0.206532	0.039782	0.00069993	0.000781767	1
ENSG00000115350	4056	1.01957	306.403	157.226	1.28372e-05	chr2_74958729_G_T_rs12366	85	86	141	179	0.414352	3.02542e-06	0.13486	0.0279728	0.00319968	0.00349304	2
ENSG00000270696	5377	1.0647	288.591	151.147	2.71657e-08	chr2_75715220_G_A_rs34240870	54757	54758	92	106	0.24537	1.16747e-09	0.310168	0.0483196	9.999e-05	3.5608e-06	1
ENSG00000115423	4086	1.03139	212.435	155.731	2.02849e-05	chr2_84459633_A_G_rs7561462	-56866	-56865	140	183	0.423611	4.31681e-06	-0.285604	0.0602574	0.00279972	0.00357552	1
ENSG00000042445	4395	1.04363	222.841	151.765	3.67455e-07	chr2_85334018_C_T_rs7586605	-20511	-20510	108	128	0.703704	2.77979e-08	0.350561	0.0603508	0.00019998	5.32918e-05	1
ENSG00000042493	4373	1.03194	242.665	154.61	8.55109e-07	chr2_85342171_T_C_rs999939	-68196	-68195	45	45	0.104167	9.97734e-08	0.391253	0.0704821	9.999e-05	0.000156088	1
ENSG00000115486	4443	1.05283	243.869	153.794	7.78471e-07	chr2_85560218_C_T_rs12714145	-1276	-1275	138	174	0.402778	8.26689e-08	0.196254	0.0351113	9.999e-05	0.000117949	1
ENSG00000168883	4420	1.06113	225.857	151.933	3.99231e-08	chr2_85659544_G_C_rs9752	43357	43358	138	170	0.393518	2.03422e-09	-0.194469	0.0307957	9.999e-05	4.31515e-06	1
ENSG00000068654	4040	1.06478	202.263	148.874	3.58137e-10	chr2_86082176_A_G_rs4832241	-23711	-23710	65	68	0.842593	4.6166e-12	0.17319	0.0233675	9.999e-05	2.4267e-08	1
ENSG00000068615	3507	1.05246	168.448	148.97	2.29751e-07	chr2_86336724_T_C_rs6718850	-931	-930	159	205	0.474537	1.16829e-08	-0.355066	0.0593815	9.999e-05	2.21972e-05	1
ENSG00000172116	2385	1.03089	135.629	155.653	1.1599e-06	chr2_86872010_C_A_rs62146903	10085	10086	77	80	0.185185	1.56705e-07	-0.530886	0.0972637	9.999e-05	0.000118437	1
ENSG00000187627	2044	1.02024	136.602	157.873	2.20263e-05	chr2_87730663_C_T_rs186017967	754448	754449	43	46	0.106481	5.50935e-06	0.669165	0.142864	0.00269973	0.00264831	1
ENSG00000183281	2057	1.02829	131.775	156.343	3.02708e-06	chr2_86875179_C_A_rs62146907	-146674	-146673	78	81	0.1875	5.04089e-07	-0.441774	0.084748	9.999e-05	0.000315764	1
ENSG00000285793	2043	1.0008	141.565	158.213	1.61173e-24	chr2_87050079_T_C_rs35084227	-26351	-26350	144	178	0.412037	7.98158e-28	-0.583946	0.0447925	9.999e-05	2.1918e-22	1
ENSG00000284879	2282	1.05393	183.792	153.349	2.16915e-12	chr2_87051478_C_T_rs11901025	-403999	-403998	163	213	0.506944	3.20958e-14	0.48852	0.0591698	9.999e-05	1.2119e-10	1
ENSG00000284879	2282	1.03774	199.999	155.76	2.55569e-11	chr2_87725072_T_C_rs113331053	269595	269596	79	88	0.203704	8.55871e-13	-0.546083	0.0708586	9.999e-05	2.44659e-09	2
ENSG00000284879	2282	1.04523	191.698	154.004	1.31498e-05	chr2_87662193_G_A_rs885552	206716	206717	147	178	0.587963	2.61438e-06	-0.300462	0.0618893	0.00169983	0.00188324	3
ENSG00000125551	2361	1.04343	171.61	152.93	2.35015e-12	chr2_86892907_T_C_rs28671317	-855181	-855180	158	202	0.467593	2.34282e-14	0.62443	0.0752319	9.999e-05	1.54707e-10	1
ENSG00000144115	2686	1.04377	190.679	153.565	1.22701e-54	chr2_88147373_G_T_rs10865489	-23006	-23005	100	115	0.733796	2.06789e-63	1.27916	0.0486206	9.999e-05	1.26259e-54	1
ENSG00000144115	2686	1.04956	186.853	152.684	8.92351e-18	chr2_88132809_T_C_rs13009478	-37570	-37569	131	154	0.356482	1.40686e-20	-0.512147	0.0484863	9.999e-05	3.02226e-16	2
ENSG00000144115	2686	1.04219	194.488	154.334	1.24956e-06	chr2_88205129_TG_T_rs75393466	34750	34751	80	89	0.206019	1.77204e-07	-0.278887	0.0513115	0.00019998	0.000167937	3
ENSG00000144026	950	0.994674	51.1343	149.826	4.11692e-12	chr2_95235517_A_G_rs11686534	76179	76180	152	202	0.532407	2.9312e-14	0.555245	0.0671623	9.999e-05	2.37559e-10	1
ENSG00000144026	950	1.01105	48.4368	146.368	2.28496e-05	chr2_95196988_T_C_rs2320625	37650	37651	137	171	0.604167	2.62781e-06	-0.335985	0.0692354	0.00079992	0.00102129	2
ENSG00000115041	1038	1.04615	49.5239	145.722	7.15355e-05	chr2_95333467_G_C_rs4283455	23244	23245	101	117	0.729167	9.54435e-06	0.336468	0.0738447	0.00229977	0.00267238	1
ENSG00000232931	1211	1.02737	62.7126	152.857	0.000105362	chr2_95991827_A_G_rs62155511	172102	172103	147	183	0.423611	2.43358e-05	0.216094	0.0498702	0.00449955	0.00567427	1
ENSG00000186281	1386	1.02523	69.4834	152.962	4.20124e-09	chr2_95711578_C_T_rs79102712	-323339	-323338	22	23	0.0532407	1.62077e-10	-1.0907	0.160814	9.999e-05	1.97573e-07	1
ENSG00000084090	1437	1.02445	70.1739	151.404	0.000522534	chr2_96717526_T_G_rs34953686	508698	508699	89	105	0.243056	0.000148315	0.108308	0.0279426	0.0306969	0.032868	1
ENSG00000114988	1476	1.01909	64.3165	151.201	0.000508376	chr2_96789978_C_T_rs7599624	49913	49914	106	127	0.293982	0.000142092	0.124406	0.0320024	0.0287971	0.0298963	1
ENSG00000144199	1798	1.05237	70.9044	149.681	9.49417e-05	chr2_96691371_G_A_rs62156206	-403512	-403511	30	30	0.0694445	1.75992e-05	-0.413977	0.0938433	0.00389961	0.00504749	1
ENSG00000230606	2349	1.06002	88.1929	147.037	1.79886e-05	chr2_97076974_A_G_rs1257052	-351290	-351289	78	85	0.803241	1.93994e-06	-0.30388	0.0617692	0.00109989	0.00104881	1
ENSG00000196912	2448	1.04598	95.7416	147.995	5.40135e-12	chr2_97548069_C_T_rs11688407	-41809	-41808	98	113	0.738426	2.82955e-14	-0.462936	0.0559573	9.999e-05	1.89652e-10	1
ENSG00000196912	2448	1.04556	95.3089	147.079	0.00030899	chr2_97714163_T_C_rs12466903	124285	124286	23	24	0.0555556	6.54458e-05	-0.434979	0.106399	0.0237976	0.0242287	2
ENSG00000115073	2524	1.04913	99.4405	150.713	4.93246e-05	chr2_97572183_G_A_rs13027550	-91862	-91861	119	147	0.659722	8.61917e-06	0.140374	0.0306475	0.00289971	0.00368856	1
ENSG00000115446	3211	1.0603	122.116	149.442	1.47043e-16	chr2_98621329_C_T_rs11892744	12739	12740	91	107	0.247685	9.74748e-20	-0.312698	0.0304994	9.999e-05	2.59347e-15	1
ENSG00000196872	3378	1.05477	139.449	151.547	0.00015214	chr2_98937399_G_C_rs28575117	1173	1174	126	145	0.335648	3.4674e-05	0.20445	0.048146	0.0145985	0.0165935	1
ENSG00000135951	3431	1.04427	125.327	148.049	3.51345e-12	chr2_99089440_A_G_rs11123761	-65523	-65522	130	145	0.664352	1.43753e-14	-0.267057	0.0318683	9.999e-05	1.66437e-10	1
ENSG00000144182	3431	1.05815	127.618	147.548	7.13221e-07	chr2_99249085_G_A_rs12999417	94117	94118	137	159	0.631944	3.95726e-08	0.226456	0.0394641	9.999e-05	5.1654e-05	1
ENSG00000158411	3451	1.0554	125.751	148.093	1.66746e-14	chr2_99089440_A_G_rs11123761	-91619	-91618	130	145	0.664352	2.1324e-17	-0.301505	0.0320066	9.999e-05	4.61434e-13	1
ENSG00000185414	3451	1.04539	120.563	146.925	6.52469e-05	chr2_100036133_C_T_rs78117545	854948	854949	55	59	0.136574	9.27994e-06	-0.19396	0.0425071	0.00479952	0.00616599	1
ENSG00000158417	3430	1.03615	134.448	151.456	1.09723e-08	chr2_99324352_T_C_rs7571202	-13020	-13019	155	186	0.430556	4.12518e-10	0.287111	0.0434233	9.999e-05	8.93877e-07	1
ENSG00000115526	4287	1.06549	190.487	148.606	3.33887e-05	chr2_100389805_T_G_rs6737217	-27864	-27863	161	203	0.469907	4.64249e-06	0.172359	0.0364924	0.00379962	0.00442242	1
ENSG00000163162	4781	1.04038	219.739	150.674	1.94391e-05	chr2_101254861_TA_T_rs149782627	-53841	-53840	21	22	0.0509259	2.83159e-06	0.520539	0.107657	0.00219978	0.00336016	1
ENSG00000196460	4939	1.05929	220.645	149.688	1.72163e-05	chr2_101466721_T_C_rs4851455	-8392	-8391	136	165	0.618056	2.26957e-06	0.191572	0.0392188	0.00169983	0.00265445	1
ENSG00000115602	4229	1.04172	190.8	151.11	1.2062e-05	chr2_102309902_G_A_rs12470864	-27247	-27246	138	170	0.393518	1.65889e-06	-0.232379	0.0469049	0.00179982	0.00175215	1
ENSG00000115604	4173	1.05416	182.194	148.609	4.07705e-05	chr2_102435014_TA_T_rs34020101;rs397868590	79217	79218	139	182	0.578704	5.91098e-06	-0.16631	0.0356296	0.00419958	0.0055415	1
ENSG00000234177	4273	1.053	290.337	155.92	2.68773e-09	chr2_104752523_G_A_rs34010017	-3233	-3232	131	173	0.400463	1.43915e-10	0.430427	0.063262	9.999e-05	3.61851e-07	1
ENSG00000135972	4829	1.06209	289.392	151.313	5.51955e-07	chr2_104997757_C_A_rs17684501	-40313	-40312	166	216	0.5	4.68683e-08	0.178008	0.0311981	9.999e-05	9.03126e-05	1
ENSG00000135972	4829	1.05893	284.286	151.041	2.82842e-05	chr2_104907333_C_T_rs1005999	-130737	-130736	93	109	0.252315	4.83447e-06	-0.150956	0.0320181	0.00429957	0.00587252	2
ENSG00000272994	4988	1.04681	304.857	152.416	1.31008e-05	chr2_105300178_A_T_rs2576750	-37298	-37297	99	116	0.731482	2.02645e-06	-0.218757	0.0445541	0.00229977	0.0030156	1
ENSG00000135974	4987	1.06357	320.85	152.848	2.71559e-07	chr2_105356755_T_C_rs2576775	19222	19223	96	114	0.736111	2.38298e-08	-0.155522	0.026627	9.999e-05	4.67605e-05	1
ENSG00000135974	4987	1.07355	306.315	150.963	3.86771e-05	chr2_105733574_C_T_rs6746639	396041	396042	106	130	0.300926	6.96339e-06	-0.116215	0.0250968	0.00609939	0.00822414	2
ENSG00000115641	4991	1.04056	335.846	155.588	1.04496e-11	chr2_105407261_G_A_rs59234923	8209	8210	75	84	0.194444	2.19857e-13	0.440755	0.0555867	9.999e-05	1.56545e-09	1
ENSG00000119147	5534	1.03721	342.992	153.09	3.94118e-20	chr2_106073280_G_A_rs66989638	7591	7592	58	60	0.138889	2.126e-23	-0.843229	0.0731078	9.999e-05	3.13502e-18	1
ENSG00000119147	5534	1.03295	364.052	155.092	3.79198e-06	chr2_106049647_G_A_rs7585025	-16042	-16041	148	200	0.537037	6.32758e-07	-0.216938	0.042	0.00089991	0.00109472	2
ENSG00000254126	5486	1.07241	257.823	147.313	7.1227e-23	chr2_106485962_T_G_rs4362555	-1403	-1402	124	157	0.636574	1.32924e-27	-0.759985	0.0585753	9.999e-05	6.62163e-22	1
ENSG00000254126	5486	1.07987	253.884	146.336	2.48604e-07	chr2_106503478_A_G_rs62154000	16113	16114	78	85	0.196759	1.04517e-08	0.453853	0.0756079	9.999e-05	2.81338e-05	2
ENSG00000196862	4034	1.02543	176.86	153.996	8.79673e-12	chr2_108512361_A_AAAAC_rs112105993;rs767345251;rs36015002	685468	685469	144	175	0.405093	1.35259e-13	0.543525	0.0678537	9.999e-05	9.18868e-10	1
ENSG00000198203	3775	1.0428	175.852	151.593	1.02008e-05	chr2_108270095_C_T_rs12617332	-18801	-18800	62	64	0.148148	1.51053e-06	0.368383	0.0740338	0.00109989	0.00134212	1
ENSG00000198203	3775	1.03307	180.313	153.12	0.0001527	chr2_108268187_T_A_rs980525	-20709	-20708	84	96	0.777778	4.01586e-05	0.251138	0.0596425	0.0215978	0.0237716	2
ENSG00000135968	3972	1.04724	187.608	151.454	7.51073e-06	chr2_108286262_C_T_rs7568215	-162945	-162944	101	118	0.726852	1.04056e-06	0.140756	0.0278308	0.00069993	0.00101162	1
ENSG00000135968	3972	1.04651	185.457	151.947	0.000105798	chr2_108511528_C_T_rs2439172	62321	62322	153	180	0.583333	2.43542e-05	0.127416	0.029402	0.0152985	0.0158565	2
ENSG00000282033	2292	1.04222	152.629	153.213	5.56141e-05	chr2_109692881_C_T_rs13024306	-67484	-67483	152	199	0.539352	1.17562e-05	0.164929	0.0365908	0.00569943	0.00678517	1
ENSG00000204588	2262	1.03299	167.227	153.065	1.11434e-05	chr2_109495537_AGT_A_rs36184060;rs373479938	-491527	-491526	159	206	0.476852	1.88116e-06	0.258809	0.0525248	0.00079992	0.00149175	1
ENSG00000204588	2262	1.05388	161.272	151.234	0.00021731	chr2_109204354_G_C_rs56660819	-782710	-782709	109	124	0.287037	5.44979e-05	0.24177	0.0584773	0.0254975	0.0280711	2
ENSG00000175772	2064	1.03875	157.624	152.271	0.000169967	chr2_111152165_C_A_rs17041883	768648	768649	54	61	0.141204	4.12513e-05	-0.384369	0.0914407	0.019598	0.0225907	1
ENSG00000256671	1918	1.02888	178.565	157.738	3.65107e-05	chr2_111147364_A_T_rs763705558	674547	674548	22	24	0.0555556	9.71756e-06	-0.503875	0.110688	0.00609939	0.00554974	1
ENSG00000257207	1918	1.02592	175.406	155.127	2.24591e-06	chr2_110635756_C_T_rs190801810	162680	162681	48	49	0.113426	3.46596e-07	0.388911	0.0734705	0.00039996	0.000317898	1
ENSG00000257207	1918	1.02027	168.265	154.197	0.000152486	chr2_109490979_G_A_rs36187564	-982097	-982096	25	25	0.0578704	4.2668e-05	-0.412151	0.0982326	0.0212979	0.0233153	2
ENSG00000153094	2416	1.05317	195.858	155.794	0.000111413	chr2_111181515_A_C_rs72837831	60600	60601	85	94	0.217593	3.09856e-05	-0.239288	0.055985	0.0149985	0.017204	1
ENSG00000153208	3335	1.0364	230.535	154.272	6.44887e-07	chr2_112023248_G_A_rs10203902	124639	124640	28	31	0.0717593	6.94868e-08	0.377125	0.0670469	9.999e-05	0.000106171	1
ENSG00000153214	3425	1.02771	206.783	152.237	3.08459e-10	chr2_112055265_T_C_rs4078410	-5	-4	119	139	0.678241	6.64263e-12	0.272556	0.0370898	9.999e-05	3.98225e-08	1
ENSG00000144152	3689	1.05445	207.972	150.842	1.87122e-09	chr2_112121632_A_G_rs7580507	-16754	-16753	159	210	0.513889	4.58934e-11	0.309745	0.0441931	9.999e-05	1.70114e-07	1
ENSG00000144161	3715	1.04679	225.358	153.645	2.68736e-05	chr2_112030250_A_G_rs4525701	-201636	-201635	84	94	0.217593	5.16376e-06	-0.214705	0.0456936	0.00379962	0.00465844	1
ENSG00000169629	4060	1.04555	203.418	149.214	4.23326e-17	chr2_112429728_G_A_rs71414642	-3918	-3917	67	73	0.168981	2.5747e-20	-0.688805	0.0658327	9.999e-05	1.9311e-15	1
ENSG00000169629	4060	1.04706	211.789	149.677	2.31355e-05	chr2_112467578_A_G_rs3979376	33932	33933	158	204	0.527778	3.44224e-06	0.246745	0.0514911	0.00339966	0.00372825	2
ENSG00000136696	4216	1.04886	189.196	148.626	1.31605e-09	chr2_113054154_T_G_rs11687786	1286	1287	155	211	0.511574	2.14974e-11	-0.235208	0.0329277	9.999e-05	1.15946e-07	1
ENSG00000136689	4178	1.05261	185.305	148.683	4.60876e-09	chr2_113077709_GT_G_rs70937205	-49890	-49889	127	152	0.648148	9.91355e-11	-0.230247	0.0335094	9.999e-05	4.00139e-07	1
ENSG00000125637	4218	1.05812	188.807	147.825	3.19368e-06	chr2_113226726_T_C_rs11123172	28167	28168	143	181	0.418982	2.72607e-07	0.173909	0.0325428	0.00019998	0.000381915	1
ENSG00000125637	4218	1.0717	183.908	146.337	0.000231267	chr2_112933483_T_C_rs12467810	-265076	-265075	128	151	0.349537	4.4063e-05	-0.151675	0.0362196	0.029597	0.0321462	2
ENSG00000189223	4226	1.05367	193.881	146.703	6.29634e-19	chr2_113235767_A_C_rs7589901	226	227	143	181	0.418982	9.31289e-23	-0.622389	0.0549716	9.999e-05	1.66862e-17	1
ENSG00000189223	4226	1.04367	200.705	148.153	5.07334e-07	chr2_113269305_G_C_rs7560701	33764	33765	156	201	0.534722	3.32569e-08	-0.334178	0.057857	9.999e-05	6.68723e-05	2
ENSG00000189223	4226	1.05429	194.25	147.476	3.14366e-05	chr2_113602332_A_G_rs11893733	366791	366792	114	139	0.321759	4.48486e-06	-0.26147	0.0552476	0.00409959	0.00450726	3
ENSG00000125618	4230	1.04768	205.767	151.011	2.14133e-16	chr2_113235767_A_C_rs7589901	-6013	-6012	143	181	0.418982	2.96486e-19	-0.439591	0.043571	9.999e-05	9.95982e-15	1
ENSG00000125618	4230	1.04205	214.12	151.873	3.77536e-05	chr2_113192706_T_C_rs45487001	-49074	-49073	33	34	0.0787037	7.21131e-06	-0.376169	0.0813771	0.00479952	0.00645529	2
ENSG00000234997	4197	1.05343	187.144	149.048	1.91301e-11	chr2_113337051_C_A_rs1191687	12041	12042	146	180	0.583333	1.36982e-13	0.349662	0.0436633	9.999e-05	1.23735e-09	1
ENSG00000184492	4252	1.02583	213.852	154.126	4.04866e-16	chr2_113446661_A_G_rs2902628	-52005	-52004	91	102	0.236111	1.1441e-18	-0.537804	0.0544638	9.999e-05	3.93721e-14	1
ENSG00000115091	4038	1.05146	225.199	151.055	0.000151037	chr2_113108792_C_T_rs315927	-781807	-781806	111	136	0.685185	3.33769e-05	-0.122695	0.0288297	0.0276972	0.0274664	1
ENSG00000228857	4038	1.02845	220.248	151.674	2.66983e-05	chr2_113869649_T_C_rs9308686	-21372	-21371	52	57	0.131944	4.44838e-06	0.341647	0.0721855	0.00369963	0.00500423	1
ENSG00000236255	4472	1.05761	160.664	146.009	0.000113406	chr2_117852331_C_G_rs2570205	15829	15830	61	64	0.148148	1.7151e-05	-0.308898	0.069925	0.0109989	0.0139748	1
ENSG00000125633	4643	1.05286	193.472	148.19	1.18737e-11	chr2_117903355_GAC_G_rs77072749;rs3832168	-110716	-110715	23	24	0.0555556	7.6369e-14	0.516341	0.0636753	9.999e-05	7.84327e-10	1
ENSG00000125633	4643	1.06636	186.658	146.823	6.79538e-09	chr2_117933859_A_G_rs2278081	-80212	-80211	157	196	0.453704	1.36812e-10	-0.212742	0.0312152	9.999e-05	5.00286e-07	2
ENSG00000125629	4695	1.04467	202.597	151.67	1.1003e-12	chr2_118102895_C_T_rs889904	14423	14424	164	214	0.50463	7.41863e-15	0.277163	0.0326542	9.999e-05	8.10233e-11	1
ENSG00000115107	3946	1.05917	233.731	152.853	0.000117358	chr2_118774762_T_C_rs72834479	-449070	-449069	35	37	0.0856482	2.76156e-05	-0.243143	0.0565144	0.0185981	0.0213025	1
ENSG00000155368	3944	1.05218	261.982	154.682	1.61468e-05	chr2_119387010_T_C_rs62157028	20032	20033	76	88	0.203704	3.27087e-06	-0.239692	0.0498992	0.00229977	0.00310214	1
ENSG00000155368	3944	1.06162	255.733	153.237	4.44422e-05	chr2_119377915_T_C_rs11898177	10937	10938	111	135	0.3125	9.58335e-06	0.200406	0.0439852	0.00729927	0.00834542	2
ENSG00000115109	3793	1.03712	303.78	156.535	2.33382e-05	chr2_120204699_G_A_rs7606202	191621	191622	83	92	0.787037	5.36835e-06	0.198392	0.0423021	0.00469953	0.00578502	1
ENSG00000226479	3911	1.01288	338.936	160.473	4.29872e-05	chr2_120217026_C_A_rs2018962	-6375	-6374	114	132	0.694444	1.39064e-05	-0.151613	0.0339362	0.0133987	0.0136225	1
ENSG00000144118	3904	1.04008	319.837	157.608	3.44987e-07	chr2_120266856_A_G_rs3889223	14003	14004	133	165	0.618056	4.67302e-08	-0.152267	0.0266906	9.999e-05	7.52588e-05	1
ENSG00000136717	5211	1.03621	249.689	154.398	4.38491e-08	chr2_127105648_C_T_rs7584040	-1641	-1640	78	85	0.196759	3.04994e-09	-0.344131	0.0551664	9.999e-05	7.12748e-06	1
ENSG00000186684	5160	1.03789	228.645	151.142	3.9049e-06	chr2_127176526_G_A_rs10198483	-43774	-43773	71	77	0.178241	4.34501e-07	-0.203831	0.0388662	0.00039996	0.000672859	1
ENSG00000169967	5165	1.06386	249.581	150.319	1.53295e-23	chr2_127387896_G_A_rs79789049	-80	-79	114	142	0.328704	5.01496e-28	-0.380775	0.0290548	9.999e-05	1.8478e-22	1
ENSG00000236682	5165	1.07128	245.061	148.823	3.8764e-17	chr2_127391188_T_C_rs35708549	3009	3010	97	112	0.259259	1.62266e-20	0.608101	0.0577734	9.999e-05	9.21408e-16	1
ENSG00000144231	5036	1.05389	256.768	151.016	5.23975e-09	chr2_127857756_C_G_rs13032850	-362	-361	130	162	0.375	1.61005e-10	-0.138399	0.0204021	9.999e-05	6.34168e-07	1
ENSG00000072135	2840	1.05236	153.222	153.079	3.32403e-06	chr2_130295899_C_T_rs55641713	-60158	-60157	90	102	0.236111	4.25303e-07	-0.181619	0.0346009	0.00019998	0.000334608	1
ENSG00000173272	3748	1.04504	198.948	154.818	2.52844e-05	chr2_131474964_C_T_rs67401334	-17434	-17433	64	69	0.159722	5.22422e-06	0.263286	0.0560645	0.00289971	0.00387677	1
ENSG00000287151	4161	1.04426	227.954	155.191	1.90446e-32	chr2_131682500_G_C_rs6720375	34509	34510	150	190	0.560185	1.41814e-37	0.666442	0.0406897	9.999e-05	2.13642e-31	1
ENSG00000152127	4222	1.01659	252.909	155.335	7.32358e-05	chr2_133547284_G_A_rs12466560	-572899	-572898	55	59	0.136574	1.85582e-05	0.176168	0.0400507	0.0166983	0.0170544	1
ENSG00000224043	3110	1.05574	129.371	151.495	3.50222e-09	chr2_134885488_T_TAC_rs10636219	-33191	-33190	123	148	0.342593	1.06505e-10	-0.433757	0.0632465	9.999e-05	1.95902e-07	1
ENSG00000144224	2761	1.02868	96.0681	152.882	0.000383358	chr2_136300863_T_A_rs4599171	559007	559008	58	64	0.148148	0.000111062	0.141429	0.035788	0.0308969	0.0324892	1
ENSG00000144228	4774	1.06107	184.145	151.355	0.000180989	chr2_138444581_G_A_rs10928654	-57190	-57189	141	182	0.421296	4.21149e-05	-0.0967496	0.0230448	0.0236976	0.0259156	1
ENSG00000168702	5134	1.06834	200.77	147.47	2.08044e-05	chr2_142115103_C_T_rs34199884	-15914	-15913	55	59	0.136574	2.39785e-06	-0.419571	0.0861115	0.00229977	0.00278108	1
ENSG00000231969	3718	1.04191	222.068	153.905	9.20761e-05	chr2_148827020_G_C_rs10189369	-760287	-760286	45	46	0.893518	2.21649e-05	-0.464151	0.10656	0.0154985	0.0168824	1
ENSG00000168288	3716	1.04124	227.753	154.229	9.80326e-06	chr2_149540834_C_G_rs75369229	-46942	-46941	26	26	0.0601852	1.65959e-06	-0.258449	0.0521679	0.00129987	0.00170306	1
ENSG00000184898	3928	1.04905	177.558	150.766	2.86815e-08	chr2_151337578_G_A_rs11693580	75714	75715	134	162	0.625	1.18724e-09	-0.185599	0.0289278	9.999e-05	2.74183e-06	1
ENSG00000123610	4172	1.03579	208.093	155.451	4.4656e-11	chr2_151349905_T_C_rs34970801	-7688	-7687	135	164	0.37963	1.33747e-12	-0.365264	0.0478886	9.999e-05	4.72035e-09	1
ENSG00000123610	4172	1.04596	203.733	154.276	1.19844e-05	chr2_151202970_G_A_rs389797	-154623	-154622	67	71	0.164352	2.24668e-06	0.298769	0.0611249	0.00179982	0.00181294	2
ENSG00000183091	4212	1.03897	168.499	152.013	0.000114539	chr2_151786154_G_C_rs6729878	293075	293076	27	27	0.0625	2.54946e-05	-0.303968	0.0703334	0.0135986	0.0161134	1
ENSG00000157827	4243	1.07115	166.878	146.741	0.000211778	chr2_152074896_G_A_rs10803934	-260279	-260278	96	108	0.25	3.86123e-05	-0.155486	0.0368461	0.0244976	0.0265127	1
ENSG00000196504	4623	1.03991	208.713	149.222	1.78612e-09	chr2_152747915_G_C_rs61049574	29933	29934	105	127	0.706018	3.40832e-11	-0.126177	0.0178678	9.999e-05	2.0296e-07	1
ENSG00000144278	5115	1.06414	255.023	149.326	2.41012e-07	chr2_154038078_G_T_rs12053300	166155	166156	160	200	0.462963	1.28832e-08	0.392944	0.0659269	9.999e-05	3.20757e-05	1
ENSG00000136542	2724	1.02061	205.9	156.924	8.75817e-08	chr2_157256388_T_C_rs2197585	-1318	-1317	53	61	0.141204	9.04169e-09	-0.28041	0.046508	9.999e-05	1.42714e-05	1
ENSG00000144283	4546	1.06179	236.857	150.526	3.53179e-05	chr2_158659685_A_G_rs2528588	202585	202586	66	72	0.833333	5.71134e-06	0.168995	0.0361436	0.0039996	0.00603159	1
ENSG00000196151	5361	1.05385	201.022	149.076	2.68286e-17	chr2_159286164_T_C_rs10185436	-540	-539	132	167	0.613426	1.11882e-20	0.394162	0.0372483	9.999e-05	8.97958e-16	1
ENSG00000241399	4995	1.05017	189.871	148.751	2.68522e-07	chr2_159904461_C_T_rs1397707	106252	106253	150	184	0.574074	1.37657e-08	0.222961	0.0374892	9.999e-05	3.03787e-05	1
ENSG00000054219	4857	1.03514	164.373	148.566	6.91347e-31	chr2_159905297_T_C_rs3806603	540	541	150	183	0.576389	2.80014e-37	0.750916	0.0461364	9.999e-05	1.1668e-29	1
ENSG00000153246	4977	1.0543	170.162	145.823	3.08831e-05	chr2_160062509_C_T_rs3749119	-102	-101	121	149	0.344907	3.63957e-06	0.164653	0.0344509	0.00379962	0.00384895	1
ENSG00000153246	4977	1.04234	177.058	146.612	3.2559e-05	chr2_159900114_G_A_rs77928410	-162497	-162496	29	30	0.0694445	4.12335e-06	0.317059	0.066735	0.00389961	0.00453666	2
ENSG00000285373	4665	1.05065	155.818	148.401	4.91445e-05	chr2_160234362_G_A_rs6711375	-37519	-37518	110	127	0.706018	7.29875e-06	-0.306046	0.0662583	0.0049995	0.00582958	1
ENSG00000115233	3473	1.01166	138.9	155.595	0.000150747	chr2_161319533_C_T_rs2013879	11107	11108	65	72	0.833333	4.34251e-05	-0.147767	0.0352607	0.0181982	0.0197104	1
ENSG00000136535	3323	1.04904	126.54	150.197	0.000314406	chr2_161407333_A_T_rs3769957	-8965	-8964	108	126	0.708333	7.60567e-05	-0.191984	0.0474106	0.0312969	0.0325873	1
ENSG00000082438	3695	1.07959	157.523	147.173	1.92902e-07	chr2_164790514_C_G_rs61305746	-51601	-51600	75	83	0.19213	7.68508e-09	0.219562	0.0362266	9.999e-05	1.2816e-05	1
ENSG00000115339	4800	1.0413	183.093	150.541	7.78778e-12	chr2_165857585_G_A_rs2304002	63337	63338	144	184	0.425926	6.15292e-14	0.36317	0.04461	9.999e-05	6.03869e-10	1
ENSG00000123607	4667	1.03005	177.374	150.723	0.000203512	chr2_165911669_T_TA_rs200422083	-42108	-42107	51	51	0.118056	4.6657e-05	0.187145	0.0448489	0.0313969	0.0316689	1
ENSG00000198648	4043	1.05595	276.391	154.449	3.10891e-08	chr2_168223152_C_G_rs13382582	-24444	-24443	139	175	0.405093	2.05373e-09	-0.197326	0.0312571	9.999e-05	4.36538e-06	1
ENSG00000138399	4953	1.06058	313.942	152.544	5.01194e-05	chr2_169210596_A_G_rs116480433	-363237	-363236	27	27	0.0625	9.95031e-06	0.267675	0.058873	0.00939906	0.0118177	1
ENSG00000138382	5194	1.0366	349.691	156.095	3.97926e-05	chr2_169833934_C_G_rs11892001	9008	9009	97	106	0.24537	9.63146e-06	0.116754	0.025636	0.0113989	0.0116303	1
ENSG00000144357	5193	1.05038	337.651	154.292	1.17944e-06	chr2_169827714_C_T_rs2303555	259	260	144	176	0.592593	1.40894e-07	-0.179884	0.0328244	0.00029997	0.000262538	1
ENSG00000071967	4617	1.06486	272.413	151.75	8.14124e-22	chr2_171522308_A_G_rs868106	-167	-166	163	215	0.502315	1.37549e-25	0.413434	0.0336515	9.999e-05	1.32897e-20	1
ENSG00000071967	4617	1.05731	273.058	152.296	1.71037e-10	chr2_171420754_T_C_rs6433290	-101721	-101720	83	90	0.208333	3.82349e-12	0.328458	0.0441058	9.999e-05	1.73087e-08	2
ENSG00000077380	4609	1.04639	217.196	149.568	5.05151e-14	chr2_171896785_G_A_rs10432423	209112	209113	112	131	0.303241	1.16649e-16	-0.248686	0.0271702	9.999e-05	3.33484e-12	1
ENSG00000115840	4589	1.05808	219.061	148.269	4.35061e-05	chr2_171586155_T_G_rs78221949	-308090	-308089	26	27	0.0625	6.23886e-06	-0.289422	0.0621705	0.00529947	0.00705597	1
ENSG00000091409	4929	1.05832	310.625	150.963	5.44695e-05	chr2_172432478_C_G_rs10930556	4891	4892	155	210	0.513889	9.86747e-06	0.231242	0.0508378	0.0112989	0.0128875	1
ENSG00000152256	4892	1.04561	341.418	153.821	3.57646e-10	chr2_172636840_T_A_rs836626	80788	80789	85	97	0.775463	1.01312e-11	0.368123	0.0506008	9.999e-05	5.79135e-08	1
ENSG00000091436	4813	1.04624	422.507	156.693	5.02004e-06	chr2_173081842_C_T_rs1545516	5999	6000	146	174	0.402778	9.28455e-07	0.146493	0.0288294	0.00109989	0.00156208	1
ENSG00000163328	3825	1.0397	235.382	152.457	1.61972e-05	chr2_173933990_T_TG_rs5836440;rs397734056;rs397965743	-553040	-553039	40	42	0.902778	2.78278e-06	0.336715	0.0695702	0.00209979	0.00299831	1
ENSG00000163328	3825	1.04308	222.679	150.855	8.71558e-05	chr2_174062705_G_C_rs999549	-424325	-424324	60	64	0.851852	1.80877e-05	0.253324	0.0575021	0.0130987	0.0159155	2
ENSG00000115935	3862	1.04747	219.565	153.784	2.63125e-06	chr2_174682944_G_GCCGCCGCCCCC_rs564190295	48364	48365	71	75	0.173611	3.4385e-07	0.212156	0.0400748	0.00039996	0.000397113	1
ENSG00000154518	4117	1.05389	221.145	151.67	2.3637e-16	chr2_175208381_C_G_rs268171	26670	26671	73	79	0.81713	3.17817e-19	-0.284714	0.028269	9.999e-05	9.82256e-15	1
ENSG00000144320	4369	1.0522	233.841	149.762	4.67018e-05	chr2_176055231_A_T_rs10188710	52956	52957	149	199	0.539352	7.55718e-06	0.108001	0.023423	0.00589941	0.00838526	1
ENSG00000128652	4425	1.03166	260.492	154.25	5.15892e-25	chr2_176136564_C_A_rs711829	-49	-48	97	109	0.747685	4.44214e-29	-0.846995	0.0629091	9.999e-05	2.69197e-23	1
ENSG00000170166	4407	1.0359	270.544	154.134	4.41541e-15	chr2_176136564_C_A_rs711829	-14987	-14986	97	109	0.747685	1.88683e-17	-0.503303	0.0533204	9.999e-05	4.38995e-13	1
ENSG00000229337	4556	1.01475	227.721	154.977	1.79671e-08	chr2_177225133_G_A_rs2706112	12565	12566	68	74	0.828704	1.15554e-09	-0.36398	0.0566857	9.999e-05	3.38598e-06	1
ENSG00000222043	4535	1.05808	215.931	150.928	1.43373e-14	chr2_177257637_A_C_rs12471433	-6723	-6722	111	128	0.296296	3.54045e-17	-0.562975	0.0602717	9.999e-05	6.47576e-13	1
ENSG00000079150	4423	1.05376	194.457	149.132	1.62147e-05	chr2_178477603_T_C_rs1863671	-897	-896	62	66	0.152778	2.02152e-06	0.251796	0.0512774	0.00169983	0.00225614	1
ENSG00000163492	4675	1.05229	235.048	148.521	8.923e-05	chr2_178853406_T_A_rs13033688	-31546	-31545	30	33	0.0763889	1.51357e-05	-0.283305	0.0637007	0.0148985	0.0165705	1
ENSG00000187231	4673	1.04668	265.482	151.259	1.42764e-05	chr2_178321802_G_T_rs7592114	-824658	-824657	107	124	0.287037	2.05096e-06	0.16704	0.0340395	0.00259974	0.00285729	1
ENSG00000138434	3982	1.04453	161.289	150.13	5.07077e-05	chr2_182112000_A_C_rs16822596	220014	220015	42	45	0.104167	8.55714e-06	-0.307709	0.0671566	0.0049995	0.00644959	1
ENSG00000163002	4862	1.08126	180.68	147.337	0.000225688	chr2_183112304_T_A_rs10201194	-12140	-12139	118	145	0.664352	4.32568e-05	0.116388	0.0277666	0.0276972	0.0296931	1
ENSG00000065548	3879	1.04693	69.8372	144.194	0.000182176	chr2_186524957_C_T_rs60010629	38696	38697	46	48	0.111111	2.73439e-05	0.178874	0.0415528	0.00939906	0.0100943	1
ENSG00000138448	3922	1.04886	80.0477	145.258	3.89181e-14	chr2_186693781_T_A_rs2594700	103724	103725	37	38	0.087963	3.65585e-17	0.40581	0.0434434	9.999e-05	8.35867e-13	1
ENSG00000138448	3922	1.04984	79.4336	145.473	0.000329647	chr2_187202628_C_T_rs6723083	612571	612572	80	87	0.798611	6.45346e-05	-0.125434	0.0306555	0.0174983	0.0210921	2
ENSG00000144366	3484	1.03563	116.931	148.456	1.14415e-39	chr2_188299453_A_G_rs72905582	7578	7579	77	89	0.206019	9.49623e-48	0.697227	0.0347701	9.999e-05	6.39474e-39	1
ENSG00000144366	3484	1.03135	118.105	149.978	2.56279e-17	chr2_188288201_G_A_rs10469734	-3674	-3673	76	83	0.19213	1.75922e-20	-0.406644	0.0386508	9.999e-05	1.04709e-15	2
ENSG00000174325	3234	1.04214	120.228	152.088	4.97485e-07	chr2_188896427_G_A_rs2708204	106322	106323	24	24	0.0555556	4.11678e-08	0.717342	0.125183	9.999e-05	3.89846e-05	1
ENSG00000204262	3029	1.03898	140.726	155.01	2.49212e-06	chr2_189253667_G_C_rs7582435	73905	73906	29	31	0.928241	3.59199e-07	0.365702	0.0691993	0.00039996	0.000252865	1
ENSG00000115368	3088	1.03447	153.25	154.512	0.000134667	chr2_188845284_T_TA_rs141153204	-596191	-596190	77	88	0.203704	3.57996e-05	-0.126546	0.0298557	0.0153985	0.0176036	1
ENSG00000138381	3361	1.042	149.085	152.211	3.2962e-26	chr2_189661479_C_T_rs2289226	19	20	105	123	0.715278	7.24715e-31	0.405989	0.0288494	9.999e-05	5.06415e-25	1
ENSG00000128699	3411	1.0377	145.528	150.798	1.76186e-13	chr2_189820056_A_G_rs1233276	35691	35692	94	105	0.243056	6.92394e-16	0.271144	0.0305689	9.999e-05	1.00595e-11	1
ENSG00000064933	3411	1.026	152.169	153.079	1.72863e-05	chr2_189725251_G_A_rs2164830	-59200	-59199	66	71	0.164352	2.95386e-06	0.168537	0.0349254	0.00219978	0.00222609	1
ENSG00000198130	3506	1.02605	175.381	154.324	1.54126e-05	chr2_190319798_C_T_rs3749022	-29	-28	82	92	0.787037	2.83352e-06	0.204998	0.0423987	0.00219978	0.00228839	1
ENSG00000151690	3446	1.03649	167.371	151.595	8.11207e-12	chr2_190399664_T_C_rs4853700	-36232	-36231	147	189	0.4375	7.88818e-14	-0.218082	0.0269242	9.999e-05	6.34477e-10	1
ENSG00000189362	3482	1.01689	200.998	155.702	3.58204e-07	chr2_190565159_A_AT_rs34243574;rs397869200	30436	30437	121	148	0.342593	4.0402e-08	-0.227927	0.0397493	0.00029997	6.08462e-05	1
ENSG00000115419	3699	1.06465	209.3	150.835	4.51283e-05	chr2_190947806_G_A_rs1033249	66971	66972	73	77	0.178241	7.81884e-06	0.199211	0.0432786	0.00479952	0.00675824	1
ENSG00000173559	3360	1.02863	259.56	157.399	7.13919e-08	chr2_191571433_T_C_rs4853479	-106704	-106703	108	129	0.298611	7.53117e-09	0.255969	0.0422063	9.999e-05	1.33985e-05	1
ENSG00000288582	3306	1.05446	251.966	156.321	7.36961e-05	chr2_191704695_G_A_rs55674404	-28734	-28733	41	43	0.099537	1.98661e-05	0.322737	0.0736467	0.0134987	0.0144555	1
ENSG00000081320	3461	1.04523	151.746	152.527	6.04644e-07	chr2_196209228_T_C_rs10931730	37649	37650	87	103	0.238426	5.42097e-08	0.257248	0.0453299	0.00019998	5.9084e-05	1
ENSG00000187944	3263	1.02877	145.112	154.692	0.000102768	chr2_196288535_G_A_rs4850695	-520821	-520820	100	116	0.731482	2.6428e-05	-0.236218	0.0547682	0.0126987	0.0129541	1
ENSG00000162944	3060	1.00114	144.032	157.624	6.90326e-05	chr2_198018374_G_A_rs112922254	342786	342787	75	84	0.194444	1.99581e-05	-0.201518	0.0459968	0.010499	0.00983751	1
ENSG00000162971	2978	1.05397	143.276	147.256	4.14467e-12	chr2_199984173_G_A_rs4673627	28669	28670	153	186	0.569444	1.49622e-14	0.255771	0.0305453	9.999e-05	1.84305e-10	1
ENSG00000196141	2905	1.03705	160.22	150.941	4.43512e-12	chr2_200295776_G_T_rs11888462	-10749	-10748	144	192	0.444444	3.38654e-14	0.513062	0.0622684	9.999e-05	3.2045e-10	1
ENSG00000240344	3233	1.04037	167.598	148.192	2.04384e-36	chr2_200889340_T_C_rs7559150	262	263	84	99	0.229167	4.0613e-44	-0.616786	0.0329991	9.999e-05	1.49983e-35	1
ENSG00000003393	3159	1.05928	175.355	148.773	8.28386e-05	chr2_201756279_T_C_rs10211223	17232	17233	66	70	0.162037	1.40712e-05	-0.173104	0.0387709	0.00839916	0.0109316	1
ENSG00000273456	3215	1.04338	180.139	153.126	2.48329e-06	chr2_202286270_T_C_rs7582299	-89335	-89334	88	93	0.215278	3.26805e-07	0.433895	0.0817767	0.00019998	0.000314107	1
ENSG00000273456	3215	1.03433	183.964	153.675	1.87725e-05	chr2_201467971_G_GT_rs569032756;rs58449183	-907634	-907633	35	36	0.0833333	3.61938e-06	-0.541715	0.113315	0.00139986	0.00279614	2
ENSG00000138439	3213	1.04964	170.176	152.211	1.68815e-06	chr2_202788115_T_C_rs6733972	153145	153146	160	192	0.444444	1.76934e-07	0.21112	0.0388585	0.00019998	0.000187516	1
ENSG00000163596	3094	1.03023	150.464	152.241	2.86034e-06	chr2_202774672_T_C_rs72932707	-96971	-96970	69	74	0.171296	3.30985e-07	0.278231	0.0524763	0.00029997	0.000336021	1
ENSG00000023228	4445	1.04353	303.743	152.952	6.90921e-08	chr2_206172117_T_TG_rs748245603;rs367683277	12607	12608	144	183	0.423611	4.39215e-09	-0.121511	0.0196986	9.999e-05	1.2885e-05	1
ENSG00000115020	4482	1.03743	206.436	152.685	4.70989e-06	chr2_208554548_G_A_rs9288395	288292	288293	30	32	0.0740741	6.19729e-07	0.24001	0.0464362	0.00069993	0.000737576	1
ENSG00000144445	4465	1.06334	131.611	144.062	0.000119679	chr2_210166998_G_A_rs116181500	-4412	-4411	38	41	0.0949074	1.60795e-05	-0.17501	0.0394789	0.00949905	0.0116831	1
ENSG00000115365	3979	1.05944	146.006	144.488	1.3169e-11	chr2_210471140_A_G_rs3856344	-5620	-5619	157	215	0.502315	3.55746e-14	0.181133	0.022005	9.999e-05	5.68205e-10	1
ENSG00000021826	3980	1.06527	140.821	143.878	3.70497e-13	chr2_210483875_G_T_rs60112891	6165	6166	141	195	0.548611	3.5694e-16	0.403743	0.0449824	9.999e-05	1.08111e-11	1
ENSG00000030419	4742	1.03173	180.937	148.938	4.93191e-05	chr2_213161457_G_A_rs1922794	9844	9845	124	151	0.349537	7.61441e-06	-0.239744	0.0520148	0.00679932	0.00754439	1
ENSG00000138376	4969	1.02809	273.345	154.014	1.06909e-21	chr2_214808494_G_GA_rs11463562;rs397776467	-1190	-1189	106	122	0.717593	4.2651e-25	0.51045	0.0421253	9.999e-05	8.70713e-20	1
ENSG00000138376	4969	1.02708	272.303	153.727	1.24561e-05	chr2_214787072_T_C_rs11890264	-22612	-22611	45	48	0.111111	2.25378e-06	-0.280609	0.0574179	0.00279972	0.00286927	2
ENSG00000230838	4251	1.04146	369.137	156.848	3.52459e-06	chr2_215761071_C_T_rs1357368	43027	43028	93	107	0.247685	6.72589e-07	-0.294962	0.0572512	0.00089991	0.000969519	1
ENSG00000230838	4251	1.04145	376.941	157.135	1.41004e-05	chr2_215995433_G_A_rs3770548	277389	277390	27	28	0.0648148	3.34483e-06	-0.483667	0.100796	0.00369963	0.00419017	2
ENSG00000079246	4352	1.04298	338.905	152.962	3.36644e-05	chr2_216171718_A_G_rs207928	62369	62370	131	161	0.627315	6.41036e-06	0.0838582	0.0180378	0.00709929	0.00918556	1
ENSG00000260804	4358	1.06085	358.588	153.984	5.44218e-05	chr2_216160686_A_T_rs35051025	-56360	-56359	136	172	0.601852	1.20567e-05	-0.154381	0.034296	0.0134987	0.0148028	1
ENSG00000138375	4295	1.0178	383.251	158.103	5.74876e-08	chr2_216496434_T_A_rs284576	83949	83950	153	194	0.550926	6.3512e-09	-0.150187	0.0246304	9.999e-05	1.8066e-05	1
ENSG00000225794	4419	1.01856	356.275	156.103	8.07808e-05	chr2_215956909_T_C_rs56114548	-637451	-637450	141	179	0.414352	2.17874e-05	-0.200735	0.0460408	0.0256974	0.0263499	1
ENSG00000115457	4356	1.04443	344.838	154.978	9.31606e-25	chr2_216553597_G_T_rs12620516	-79824	-79823	115	141	0.326389	1.19243e-28	0.867885	0.0651673	9.999e-05	3.4946e-23	1
ENSG00000079308	3628	1.06304	258.852	155.37	4.70279e-07	chr2_217917700_G_A_rs1863796	-92722	-92721	53	57	0.131944	5.35902e-08	0.19275	0.0339509	9.999e-05	6.70739e-05	1
ENSG00000163466	3469	1.03521	247.379	158.169	1.51526e-12	chr2_218218595_G_T_rs7578940	1405	1406	148	194	0.449074	3.79454e-14	0.253451	0.0308304	9.999e-05	1.7192e-10	1
ENSG00000135926	3386	1.04541	241.535	157.58	1.64477e-12	chr2_218256940_G_A_rs11677953	-35564	-35563	133	170	0.393518	3.7379e-14	-0.328329	0.0399268	9.999e-05	1.45765e-10	1
ENSG00000115556	3058	1.02167	240.35	159.009	1.24479e-09	chr2_218708745_T_C_rs57777588	100845	100846	24	25	0.0578704	9.04962e-11	0.751563	0.10912	9.999e-05	2.14078e-07	1
ENSG00000187736	3548	1.02917	233.79	156.386	0.000119792	chr2_219158474_A_C_rs2293069	-2325	-2324	135	163	0.622685	3.48686e-05	-0.143337	0.0337654	0.0228977	0.0245689	1
ENSG00000144567	3587	1.01857	264.937	160.265	1.16465e-09	chr2_219170859_A_G_rs13404754	-7369	-7368	138	170	0.606482	9.94134e-11	0.185139	0.0269465	9.999e-05	2.31728e-07	1
ENSG00000198925	3665	1.02483	262.433	159.094	7.15036e-05	chr2_219229829_G_A_rs74561615	111	112	59	65	0.150463	2.26913e-05	0.213429	0.0490629	0.0157984	0.0166625	1
ENSG00000163521	3695	1.03858	270.363	160.386	2.97478e-09	chr2_219201487_C_T_rs10164761	-42128	-42127	92	103	0.761574	2.90369e-10	0.34701	0.0519767	9.999e-05	4.60285e-07	1
ENSG00000116106	4168	1.06621	290.693	153.617	6.44428e-05	chr2_221292957_G_T_rs10498105	-279348	-279347	124	148	0.342593	1.43442e-05	-0.30429	0.068223	0.0117988	0.0138472	1
ENSG00000116120	4524	1.02874	277.754	157.548	2.88473e-07	chr2_222730866_G_C_rs6746490	74773	74774	69	83	0.80787	3.78552e-08	0.235497	0.0409764	9.999e-05	6.03463e-05	1
ENSG00000123983	4827	1.05691	277.41	154.727	4.19227e-06	chr2_222779185_C_T_rs6436340	-81758	-81757	67	78	0.819444	6.41965e-07	0.159134	0.0308337	0.00049995	0.000771731	1
ENSG00000152056	4888	1.0487	250.33	154.044	3.13998e-06	chr2_223833720_A_G_rs12373615	-3863	-3862	136	175	0.405093	4.65397e-07	0.276144	0.0527908	0.00019998	0.000543077	1
ENSG00000152056	4888	1.061	240.481	152.097	0.000112758	chr2_223982288_G_A_rs6754490	144705	144706	71	77	0.821759	2.64914e-05	-0.31541	0.0731283	0.0208979	0.0208918	2
ENSG00000286239	4889	1.03769	235.295	154.414	1.02835e-06	chr2_223954753_T_C_rs12465843	9453	9454	64	66	0.152778	1.21447e-07	0.378143	0.0686187	0.00019998	0.000173901	1
ENSG00000085449	4889	1.0463	237.749	154.001	6.25897e-13	chr2_223954753_T_C_rs12465843	9417	9418	64	66	0.152778	6.10357e-15	0.32615	0.0382827	9.999e-05	5.11557e-11	1
ENSG00000135900	4889	1.05635	223.675	150.125	2.76227e-09	chr2_223954753_T_C_rs12465843	-2711	-2710	64	66	0.152778	7.4339e-11	0.441927	0.0638144	9.999e-05	2.6932e-07	1
ENSG00000135900	4889	1.04317	223.501	151.411	2.13285e-07	chr2_223903243_G_A_rs12988111	-54221	-54220	144	178	0.412037	1.53681e-08	0.261592	0.0441333	9.999e-05	3.04461e-05	2
ENSG00000169047	5158	1.05475	302.659	154.506	2.0342e-05	chr2_226603664_A_C_rs72977448	-196157	-196156	23	24	0.0555556	3.96747e-06	0.345051	0.0725057	0.00369963	0.00453444	1
ENSG00000168958	5608	1.03704	369.841	157.746	1.82556e-13	chr2_227318791_A_G_rs6436679	-6460	-6459	73	79	0.81713	3.10889e-15	0.328135	0.0380283	9.999e-05	2.7911e-11	1
ENSG00000135917	5660	1.03703	325.13	155.095	1.92112e-07	chr2_227706550_C_T_rs77161564	5154	5155	48	51	0.118056	1.84283e-08	0.287496	0.0488104	9.999e-05	4.29483e-05	1
ENSG00000123977	5793	1.04499	327.628	155.266	5.07157e-06	chr2_227912222_A_G_rs3748863	40590	40591	114	135	0.3125	8.37275e-07	0.356824	0.0699139	0.00139986	0.00122067	1
ENSG00000187957	5507	1.05633	345.858	154.314	8.12907e-05	chr2_229316299_A_T_rs6727935	-398257	-398256	163	209	0.483796	1.96601e-05	0.233276	0.0532017	0.020398	0.0221092	1
ENSG00000067066	5091	1.02992	378.903	157.841	6.62857e-05	chr2_230428124_G_A_rs145647171	11876	11877	53	56	0.12963	1.93088e-05	0.175439	0.0399716	0.020498	0.0219265	1
ENSG00000135916	5183	1.04304	360.473	154.266	1.85287e-09	chr2_230870084_A_G_rs3098331	5141	5142	151	196	0.453704	7.42947e-11	0.264186	0.0381613	9.999e-05	3.5545e-07	1
ENSG00000204128	5221	1.03433	364.829	154.582	3.03276e-06	chr2_231186751_T_G_rs6437004	145643	145644	121	139	0.321759	4.34974e-07	0.359054	0.0684669	0.00089991	0.000862471	1
ENSG00000224376	4508	1.04955	322.952	153.195	6.31198e-05	chr2_231371728_A_G_rs58092703	-21952	-21951	27	28	0.0648148	1.36222e-05	-0.426196	0.0952925	0.0129987	0.0162783	1
ENSG00000115468	4454	1.05246	311.724	153.407	1.25454e-11	chr2_232655544_A_T_rs13395911	21939	21940	138	175	0.594907	1.84468e-13	0.42491	0.0533908	9.999e-05	1.38434e-09	1
ENSG00000182600	4775	1.05454	286.998	150.136	1.57242e-06	chr2_232887666_A_T_rs2250654	17381	17382	151	196	0.546296	1.33636e-07	0.227153	0.0413676	0.00019998	0.000289398	1
ENSG00000066248	4836	1.06507	293.976	150.105	2.33372e-20	chr2_232999747_C_T_rs12470285	71592	71593	61	66	0.152778	5.57003e-24	-0.60441	0.0514627	9.999e-05	5.09316e-19	1
ENSG00000066248	4836	1.0619	293.206	149.822	5.28034e-20	chr2_232924753_C_T_rs1083515	-3402	-3401	141	177	0.409722	1.33818e-23	0.431827	0.0371837	9.999e-05	1.37224e-18	2
ENSG00000066248	4836	1.07211	293.65	149.506	8.68779e-05	chr2_232576242_T_A_rs7585327	-351913	-351912	130	153	0.645833	1.74333e-05	0.180059	0.0407836	0.0155984	0.0187177	3
ENSG00000168918	5152	1.03991	365.204	155.109	7.75922e-12	chr2_233045976_C_T_rs13408428	-115749	-115748	137	180	0.416667	1.42837e-13	0.518091	0.0647518	9.999e-05	1.26963e-09	1
ENSG00000085982	5418	1.02248	432.457	157.585	6.22701e-05	chr2_234221320_AG_A_rs76909077;rs398091166	731679	731680	66	69	0.159722	1.77004e-05	0.147338	0.0334099	0.0233977	0.0242586	1
ENSG00000144481	5762	1.04172	493.842	156.988	7.77871e-24	chr2_233978788_C_T_rs11689034	-1335	-1334	167	211	0.511574	3.05244e-27	-0.712129	0.0554692	9.999e-05	5.30724e-22	1
ENSG00000130147	6033	1.03072	562.943	158.702	1.55805e-05	chr2_234882573_C_T_rs1427692	-69445	-69444	70	76	0.824074	3.93581e-06	-0.244732	0.051406	0.00739926	0.00745005	1
ENSG00000235529	5446	1.06832	438.197	154.53	4.90029e-08	chr2_235503454_C_T_rs34926940	-2298	-2297	112	132	0.694444	3.52622e-09	-0.373467	0.0601354	9.999e-05	9.99537e-06	1
ENSG00000157985	5102	1.03696	446.15	159.609	8.33945e-05	chr2_235538710_G_T_rs7569111	-130895	-130894	95	113	0.738426	2.78261e-05	-0.16783	0.0390259	0.030497	0.0318156	1
ENSG00000132321	4574	1.05177	299.329	154.265	1.12716e-05	chr2_236333440_G_A_rs7566079	-174037	-174036	75	85	0.196759	1.95844e-06	-0.217296	0.0441882	0.00139986	0.00245234	1
ENSG00000144476	4714	1.05986	311.705	155.378	2.04556e-06	chr2_236875967_G_C_rs11685464	306141	306142	101	115	0.733796	2.94962e-07	-0.261681	0.0491299	0.00029997	0.000399674	1
ENSG00000132329	5724	1.06066	320.246	151.319	6.0672e-07	chr2_237886321_C_G_rs302671	26697	26698	54	59	0.136574	4.81704e-08	-0.523088	0.091789	9.999e-05	0.000112635	1
ENSG00000144488	6006	1.06808	421.62	151.811	1.25904e-17	chr2_238124557_G_A_rs62197367	-2834	-2833	111	125	0.289352	1.28453e-20	0.70507	0.0667125	9.999e-05	5.49516e-16	1
ENSG00000144488	6006	1.04573	444.3	154.349	3.9248e-09	chr2_238119708_T_C_rs34219366	-7683	-7682	59	69	0.159722	2.02822e-10	0.535126	0.0793495	9.999e-05	9.32227e-07	2
ENSG00000130414	6526	1.03245	624.174	157.606	1.93631e-14	chr2_240002286_C_A_rs7609118	-23057	-23056	121	137	0.31713	2.78853e-16	-0.40439	0.0448334	9.999e-05	5.27187e-12	1
ENSG00000130414	6526	1.03639	614.844	157.225	1.3424e-05	chr2_240011011_C_T_rs6437237	-14332	-14331	156	213	0.493056	3.18321e-06	0.183653	0.0381843	0.00659934	0.00679459	2
ENSG00000142330	6339	1.03064	510.468	156.505	1.78019e-05	chr2_240600693_A_G_rs12616820	13958	13959	67	74	0.171296	3.92355e-06	-0.212348	0.0445972	0.00649935	0.00772924	1
ENSG00000130294	6367	1.07066	419.536	151.32	1.76755e-20	chr2_240836092_A_G_rs6715507	111242	111243	150	207	0.520833	3.41395e-24	0.587498	0.0498003	9.999e-05	4.42623e-19	1
ENSG00000172482	6340	1.04861	455.333	154.17	2.05569e-10	chr2_240847807_C_G_rs6736656	-29107	-29106	116	142	0.328704	5.58993e-12	-0.42749	0.0579376	9.999e-05	4.1727e-08	1
ENSG00000172478	6361	1.03228	418.834	152.618	5.2465e-12	chr2_240879596_G_A_rs12619921	-12440	-12439	130	170	0.606482	5.70175e-14	-0.459053	0.0563006	9.999e-05	1.13872e-09	1
ENSG00000162804	6237	1.05063	424.567	153.123	3.77183e-07	chr2_240921494_A_G_rs10207380	-77125	-77124	108	128	0.703704	3.3021e-08	0.213096	0.0369034	0.00019998	0.000100619	1
ENSG00000115685	5970	1.05129	404.732	153.613	7.00438e-05	chr2_241518850_T_C_rs4011486	368369	368370	52	59	0.136574	1.58093e-05	0.144477	0.0325615	0.0221978	0.0227576	1
ENSG00000146205	5641	1.048	373.224	153.537	3.51253e-07	chr2_241217826_G_A_rs76832527	-360	-359	74	86	0.199074	3.1695e-08	0.338273	0.0584983	0.00019998	8.35798e-05	1
ENSG00000168385	5294	1.03928	330.43	151.768	3.40993e-08	chr2_241237291_C_T_rs11695244	-78635	-78634	79	89	0.206019	1.65321e-09	-0.222104	0.0349556	9.999e-05	7.08049e-06	1
ENSG00000006607	4899	1.04243	319.479	152.291	6.25541e-05	chr2_241457904_A_C_rs886810	23673	23674	144	177	0.590278	1.27055e-05	0.135264	0.0301321	0.0156984	0.0164501	1
ENSG00000180902	3935	1.04028	210.845	148.96	1.69059e-11	chr2_241767686_A_G_rs6756901	33055	33056	147	194	0.449074	1.16001e-13	-0.287085	0.0357256	9.999e-05	1.60007e-09	1
ENSG00000233806	3529	1.06843	196.481	148.598	1.12947e-07	chr2_241948262_TCGG_T_rs35611507;rs68008952	66308	66309	159	204	0.472222	5.22375e-09	-0.354663	0.0577916	9.999e-05	1.03417e-05	1
ENSG00000233806	3529	1.05752	207.513	150.338	1.53735e-05	chr2_241139136_C_A_rs75312476	-742818	-742817	28	29	0.0671296	2.22478e-06	-0.549669	0.112406	0.00119988	0.00223135	2
ENSG00000101255	3927	1.02308	607.921	161.239	1.54771e-12	chr20_374836_T_C_rs6076464	-5925	-5924	144	184	0.425926	6.77805e-14	0.34646	0.0426412	9.999e-05	5.76583e-10	1
ENSG00000125875	4202	1.03406	624.087	160.987	1.9576e-05	chr20_431083_G_C_rs41279380	-31451	-31450	24	25	0.0578704	5.95263e-06	0.223426	0.0478826	0.00979902	0.0102973	1
ENSG00000125818	5862	1.03866	736.353	158.392	2.42655e-08	chr20_1118651_T_C_rs2072963	40	41	46	49	0.113426	2.71577e-09	0.205801	0.0328655	9.999e-05	1.15145e-05	1
ENSG00000125818	5862	1.03715	753.04	159.103	8.93162e-06	chr20_1091673_A_G_rs11696886	-26938	-26937	43	45	0.104167	2.30031e-06	-0.167393	0.0342837	0.0059994	0.00547731	2
ENSG00000234684	5756	1.05746	735.451	159.304	4.01957e-08	chr20_1372667_G_A_rs6033572	47245	47246	49	52	0.12037	4.82828e-09	-0.319513	0.0519505	9.999e-05	1.58306e-05	1
ENSG00000125775	5757	1.04342	806.801	162.614	7.51621e-21	chr20_1325459_C_T_rs34019978	-411	-410	55	60	0.138889	4.93115e-23	0.724062	0.063522	9.999e-05	1.06415e-18	1
ENSG00000101307	5954	1.03423	700.432	159.762	1.42207e-41	chr20_1912475_G_A_rs1569960	292465	292466	149	191	0.44213	6.99572e-47	1.01496	0.0515343	9.999e-05	4.90767e-40	1
ENSG00000286288	5822	1.04139	587.719	156.568	1.05682e-10	chr20_1806806_G_A_rs200900	-3962	-3961	127	151	0.650463	4.31512e-12	0.343062	0.0461965	9.999e-05	3.06936e-08	1
ENSG00000286288	5822	1.03779	568.159	156.165	4.28703e-06	chr20_2131744_T_C_rs35354551	320976	320977	78	88	0.203704	7.96011e-07	-0.275207	0.0537964	0.00169983	0.00190638	2
ENSG00000198053	5662	1.05727	549.495	155.448	4.54443e-07	chr20_1946869_A_G_rs6132109	52085	52086	84	94	0.217593	5.64889e-08	-0.198776	0.0350694	9.999e-05	0.000151395	1
ENSG00000198053	5662	1.05725	546.726	155.429	5.37336e-06	chr20_1912475_G_A_rs1569960	17691	17692	149	191	0.44213	9.72351e-07	-0.155325	0.030622	0.0019998	0.00204862	2
ENSG00000088876	5366	1.04283	476.29	157.989	1.75702e-05	chr20_2510104_T_C_rs6132730	1188	1189	72	80	0.185185	4.29216e-06	0.163825	0.0345546	0.00529947	0.00666371	1
ENSG00000215305	5419	1.07042	451.276	154.827	7.36852e-05	chr20_3007828_CTG_C_rs3055409;rs777219895;rs397837189;rs141716704	167082	167083	163	197	0.456018	1.81072e-05	-0.12479	0.0283321	0.0233977	0.0249298	1
ENSG00000198171	5602	1.0495	460.798	154.906	3.98177e-05	chr20_3204528_A_T_rs41281856	-155	-154	76	80	0.185185	8.90678e-06	0.172204	0.03766	0.0136986	0.0145937	1
ENSG00000125877	5598	1.03821	500.359	157.203	1.06927e-16	chr20_3203873_CGCGCAGGT_C_rs71992021;rs369687066	-5626	-5625	59	60	0.138889	5.36368e-19	-0.535628	0.0536099	9.999e-05	1.63682e-14	1
ENSG00000101224	5643	1.04187	505.267	157.202	3.11085e-07	chr20_3795528_C_T_rs3761218	-783	-782	141	179	0.585648	3.98807e-08	0.172094	0.0299987	0.00019998	0.00010695	1
ENSG00000088826	5851	1.05408	537.793	157.072	7.13705e-06	chr20_4130672_C_T_rs34025044	-18157	-18156	144	180	0.583333	1.43264e-06	0.248142	0.0497619	0.00309969	0.00276891	1
ENSG00000089057	6504	1.03607	691.587	160.559	1.45468e-05	chr20_4961890_C_G_rs72552374	-39621	-39620	37	37	0.0856482	4.14545e-06	0.277455	0.0584242	0.00809919	0.00834765	1
ENSG00000205181	6150	1.02929	577.846	159.725	6.14459e-05	chr20_5504691_G_A_rs35022112	77	78	31	32	0.0740741	1.98558e-05	0.355188	0.0810495	0.0306969	0.0312296	1
ENSG00000132639	4806	1.01637	440.586	160.695	1.20349e-13	chr20_10177941_A_AAG_rs76642895	-40893	-40892	145	180	0.583333	4.1432e-15	-0.958774	0.111658	9.999e-05	3.57438e-11	1
ENSG00000132639	4806	1.02278	434.643	159.978	3.27579e-07	chr20_10188333_A_G_rs1970134	-30501	-30500	120	142	0.671296	6.02936e-08	0.657817	0.116327	9.999e-05	0.000115223	2
ENSG00000125863	5276	1.02771	442.539	159.542	4.52641e-06	chr20_10363891_T_C_rs2423501	-68032	-68031	141	170	0.606482	1.03344e-06	0.10321	0.020405	0.0009999	0.00166456	1
ENSG00000101384	5246	1.05391	387.492	155.278	3.4556e-07	chr20_11196407_G_A_rs34952318	522407	522408	27	27	0.0625	3.7137e-08	0.502053	0.0872986	9.999e-05	8.08539e-05	1
ENSG00000101230	5059	1.02931	360.421	158.688	1.04236e-06	chr20_13229540_A_G_rs35637805	8265	8266	82	91	0.210648	1.82348e-07	0.255877	0.0471505	0.00029997	0.000294365	1
ENSG00000089048	4394	1.03733	269.651	155.369	4.51914e-05	chr20_13720847_G_A_rs1970933	-64073	-64072	162	205	0.525463	1.06358e-05	-0.114003	0.0251606	0.00889911	0.0101087	1
ENSG00000101247	4393	1.06306	273.418	154.732	1.79453e-05	chr20_13798098_T_C_rs62209207	13047	13048	100	112	0.259259	3.48553e-06	-0.176123	0.036782	0.0029997	0.00340405	1
ENSG00000089177	5912	1.03586	452.359	155.46	8.61284e-19	chr20_16564714_T_A_rs6135798	-8735	-8734	144	179	0.414352	1.62132e-21	0.337531	0.0310161	9.999e-05	1.07478e-16	1
ENSG00000089177	5912	1.03743	451.13	155.318	5.58478e-08	chr20_16595434_C_G_rs2328046	21985	21986	107	135	0.3125	4.95855e-09	-0.182991	0.0297694	9.999e-05	1.66769e-05	2
ENSG00000089006	5724	1.07529	331.421	150.179	9.67194e-08	chr20_18008816_C_T_rs6105857	40021	40022	98	115	0.266204	4.73833e-09	0.200142	0.0325226	0.00019998	1.42218e-05	1
ENSG00000178726	4930	1.03336	231.231	153.579	6.75996e-05	chr20_23132952_C_T_rs6113957	83279	83280	145	188	0.564815	1.51328e-05	-0.163406	0.0367412	0.0122988	0.0133064	1
ENSG00000132661	4929	1.0568	229.775	151.514	2.03777e-09	chr20_23347908_A_C_rs3761274	-2884	-2883	41	44	0.101852	5.60539e-11	-0.399891	0.0573463	9.999e-05	1.99582e-07	1
ENSG00000170373	5189	1.0573	247.703	149.999	1.62645e-11	chr20_23750952_G_C_rs113896553	16	17	121	138	0.319444	1.56981e-13	0.672412	0.0841671	9.999e-05	1.29791e-09	1
ENSG00000170373	5189	1.05392	243.573	149.547	1.23071e-05	chr20_23756301_C_A_rs6049075	5365	5366	111	132	0.694444	1.6029e-06	-0.377704	0.0761072	0.00169983	0.00213706	2
ENSG00000101463	5480	1.0443	204.921	149.306	1.60061e-08	chr20_24432255_A_C_rs6138296	-37375	-37374	116	130	0.699074	4.87459e-10	-0.376095	0.0571468	9.999e-05	1.8389e-06	1
ENSG00000197586	4062	1.03982	147.98	152.125	2.63979e-14	chr20_25226438_T_C_rs7453	30744	30745	148	190	0.439815	9.70921e-17	-0.234549	0.0255448	9.999e-05	1.34903e-12	1
ENSG00000100994	3917	1.04464	137.338	149.994	1.47055e-05	chr20_25235331_CTACCAACCAGTTATAACCGGT_C_rs138081712;rs56178212	-12755	-12754	102	117	0.270833	1.92412e-06	-0.152577	0.0310025	0.00059994	0.00150019	1
ENSG00000101004	3743	1.06533	100.482	146.959	9.10878e-06	chr20_25613384_C_A_rs242130	27852	27853	148	187	0.43287	8.3912e-07	0.186087	0.036464	0.00039996	0.000562883	1
ENSG00000130684	3462	1.04685	90.6221	147.543	0.000357297	chr20_26211288_T_TGAAA_rs149130027;rs35771661	524330	524331	125	140	0.324074	7.65116e-05	-0.1156	0.0285582	0.0242976	0.026582	1
ENSG00000175170	3123	1.0228	82.3758	148.829	1.47392e-07	chr20_25849705_A_G_rs6115326	58251	58252	114	132	0.305556	6.72048e-09	0.446286	0.0733214	9.999e-05	9.2898e-06	1
ENSG00000125804	2425	1.02313	74.9588	149.9	1.42911e-06	chr20_25557191_T_A_rs6050679	-428113	-428112	157	200	0.537037	1.16477e-07	0.24136	0.0437298	9.999e-05	8.58542e-05	1
ENSG00000149600	3133	1.04311	170.856	151.506	1.27271e-06	chr20_32773903_TA_T_rs11367842;rs398088405	30435	30436	141	175	0.405093	1.18421e-07	0.147742	0.0267844	0.00019998	0.000148356	1
ENSG00000101367	3119	1.04232	180.644	153.046	3.70683e-05	chr20_32813930_T_C_rs401394	-6025	-6024	139	178	0.587963	7.22025e-06	0.130196	0.0281718	0.00389961	0.00530124	1
ENSG00000230753	2757	1.04945	140.991	152.416	6.37297e-22	chr20_33802601_T_G_rs6059472	-8509	-8508	51	57	0.131944	9.65071e-26	0.5506	0.0446668	9.999e-05	1.00526e-20	1
ENSG00000285230	2584	1.02256	130.509	154.991	0.000223181	chr20_33861776_G_T_rs6142035	-132580	-132579	48	54	0.125	6.61172e-05	0.262458	0.0642484	0.0239976	0.0262515	1
ENSG00000125970	2568	1.04436	110.341	149.329	2.07488e-07	chr20_33937564_A_G_rs2377955	-92298	-92297	140	178	0.587963	1.07582e-08	-0.227775	0.0379911	9.999e-05	1.39812e-05	1
ENSG00000131067	2924	1.0113	92.8963	152.777	6.48184e-07	chr20_34860112_G_A_rs2295094	-12745	-12744	63	70	0.162037	6.03287e-08	-0.391603	0.0692684	9.999e-05	5.36932e-05	1
ENSG00000088298	2764	1.01521	92.088	153.878	4.36937e-10	chr20_35145275_T_C_rs6060266	-2062	-2061	82	88	0.203704	1.29249e-11	-0.294473	0.0407153	9.999e-05	3.08575e-08	1
ENSG00000101000	2764	1.02824	89.9743	153.681	2.17802e-10	chr20_35138648_C_T_rs112928119	-33425	-33424	84	90	0.208333	5.53758e-12	-0.553099	0.0749448	9.999e-05	1.17308e-08	1
ENSG00000126005	2689	1.03427	91.696	154.203	3.38769e-10	chr20_35281498_C_T_rs6119595	3368	3369	79	87	0.201389	1.0083e-11	-0.573218	0.0787832	9.999e-05	1.69272e-08	1
ENSG00000214078	2506	1.00086	115.087	157.704	8.96133e-37	chr20_35725674_TTTTC_T_rs147008593	60773	60774	35	38	0.087963	5.76195e-42	-1.14345	0.0638037	9.999e-05	9.63875e-35	1
ENSG00000131051	2442	1.03602	110.263	152.988	0.000108011	chr20_35975467_A_AT_rs773656314;rs11481606;rs397688968	233154	233155	40	44	0.101852	2.52571e-05	-0.216172	0.0499924	0.00889911	0.00993732	1
ENSG00000260032	2344	1.04613	133.802	153.942	2.1298e-05	chr20_36873728_G_A_rs1291116	822709	822710	59	66	0.152778	4.01904e-06	0.229495	0.0482537	0.00119988	0.00212851	1
ENSG00000101335	2205	1.0631	151.083	151.782	1.33549e-12	chr20_36438379_A_T_rs6012384	-103119	-103118	21	22	0.0509259	9.55499e-15	-0.967424	0.114533	9.999e-05	4.79744e-11	1
ENSG00000101084	2284	1.051	178.554	156.974	0.000107152	chr20_36598888_T_C_rs77914630	-6892	-6891	42	46	0.106481	3.17449e-05	-0.150383	0.0352334	0.0141986	0.0151445	1
ENSG00000101353	2741	1.03976	197.721	154.219	9.60202e-06	chr20_37244464_G_A_rs1534971	64875	64876	73	79	0.81713	1.61857e-06	-0.423059	0.0852993	0.00109989	0.00145318	1
ENSG00000053438	3110	1.03746	231.751	154.223	2.80493e-07	chr20_37493549_T_G_rs4810760	-27658	-27657	75	82	0.810185	2.61457e-08	0.432249	0.0742583	9.999e-05	4.45682e-05	1
ENSG00000101413	3712	1.04788	268.728	156.774	0.000138943	chr20_38063831_G_A_rs6126948	30084	30085	114	135	0.3125	4.2268e-05	-0.112536	0.0268106	0.0292971	0.0306535	1
ENSG00000198959	3799	1.03553	257.497	154.589	2.11149e-06	chr20_38121406_G_T_rs73098464	-43865	-43864	64	70	0.837963	2.85461e-07	-0.279998	0.0525012	0.00059994	0.000409822	1
ENSG00000285144	3741	1.03443	263.622	155.018	9.8249e-40	chr20_38304149_G_C_rs1341022	43999	44000	153	200	0.537037	7.12616e-46	1.10777	0.0572128	9.999e-05	1.40391e-38	1
ENSG00000285144	3741	1.03948	257.953	153.852	5.92287e-07	chr20_38310785_T_C_rs1891032	50635	50636	25	25	0.94213	6.56505e-08	0.678009	0.120264	9.999e-05	0.000106158	2
ENSG00000101425	3793	1.05558	270.895	152.659	2.24137e-39	chr20_38304149_G_C_rs1341022	-8	-7	153	200	0.537037	1.21807e-45	0.976827	0.050483	9.999e-05	5.75177e-39	1
ENSG00000101425	3793	1.06954	253.481	150.014	1.70987e-17	chr20_38311912_C_T_rs5743509	7755	7756	23	23	0.0532407	1.78677e-20	-1.22859	0.11663	9.999e-05	4.21391e-16	2
ENSG00000101425	3793	1.06397	261.45	151.02	3.11951e-08	chr20_38331034_T_G_rs5743535	26877	26878	28	30	0.0694445	1.85356e-09	-1.49128	0.235291	9.999e-05	3.74709e-06	3
ENSG00000101425	3793	1.06399	261.285	151.15	5.7088e-05	chr20_38341570_A_G_rs11086556	37413	37414	34	36	0.0833333	1.25119e-05	1.00867	0.224407	0.009999	0.0109954	4
ENSG00000129988	3834	1.03634	256.502	154.113	3.9273e-06	chr20_38352768_A_C_rs1780622	6285	6286	72	80	0.814815	5.65065e-07	-0.489634	0.0943709	0.00049995	0.000771293	1
ENSG00000196756	3865	1.03588	248.124	154.767	6.64638e-20	chr20_38420312_A_G_rs1739652	-15072	-15071	63	71	0.164352	6.73115e-23	0.509567	0.0448508	9.999e-05	4.05779e-18	1
ENSG00000196756	3865	1.05579	239.097	152.653	3.29245e-08	chr20_38435028_T_C_rs1578462	-356	-355	145	192	0.444444	1.95969e-09	-0.210244	0.0332471	9.999e-05	3.98775e-06	2
ENSG00000174306	3998	1.05661	230.426	151.374	0.000120147	chr20_40877811_A_T_rs2207310	-439921	-439920	23	23	0.0532407	2.59364e-05	0.328839	0.0761621	0.020098	0.0217341	1
ENSG00000132793	4032	1.05011	228.952	150.861	5.08382e-08	chr20_41340348_A_G_rs16985665	-474	-473	86	97	0.224537	2.38074e-09	0.256016	0.0407341	0.00019998	6.44415e-06	1
ENSG00000101049	4479	1.06577	380.21	155.183	4.13146e-05	chr20_44106117_G_C_rs2425619	540318	540319	59	65	0.150463	9.46977e-06	-0.319447	0.0700809	0.00869913	0.0115174	1
ENSG00000101052	4461	1.05546	355.654	153.914	7.78522e-05	chr20_43624902_A_G_rs6073157	33964	33965	85	94	0.782407	1.82318e-05	-0.173562	0.0394199	0.0212979	0.0218366	1
ENSG00000223891	4233	1.03026	358.629	158.156	6.12314e-06	chr20_44211379_A_G_rs6031456	471	472	60	64	0.148148	1.30745e-06	0.256297	0.0511911	0.00109989	0.00179904	1
ENSG00000197296	4289	1.04278	339.786	156.761	2.59701e-06	chr20_44365749_G_A_rs6130598	54546	54547	92	106	0.24537	4.3774e-07	0.184309	0.0351543	0.00089991	0.000640809	1
ENSG00000124120	4037	1.04605	320.02	155.242	9.06153e-05	chr20_44409568_T_C_rs6017340	-66307	-66306	149	194	0.449074	2.36112e-05	-0.0984907	0.0226912	0.0235976	0.023793	1
ENSG00000132824	4059	1.06781	330.605	154.866	1.77897e-05	chr20_44448880_G_A_rs56115289	-73191	-73190	51	52	0.12037	3.48435e-06	-0.23391	0.0488495	0.00349965	0.00401675	1
ENSG00000124249	4429	1.05232	308.687	155.881	6.17379e-16	chr20_44741465_T_C_rs1555299	-4401	-4400	140	186	0.430556	2.91099e-18	0.480527	0.0493855	9.999e-05	4.02405e-14	1
ENSG00000166913	4473	1.04417	291.505	155.589	4.23302e-05	chr20_44927355_T_A_rs6103926	41649	41650	145	189	0.5625	1.00047e-05	0.0943746	0.0207628	0.00919908	0.00990635	1
ENSG00000124145	4132	1.04152	278.422	155.039	3.7705e-10	chr20_45352086_T_C_rs1008953	3661	3662	87	96	0.777778	1.2979e-11	0.389938	0.0539202	9.999e-05	5.29031e-08	1
ENSG00000244274	4027	1.05959	250.604	152.573	5.01606e-08	chr20_45351514_T_A_rs2741440	-55106	-55105	56	57	0.131944	2.87901e-09	0.343524	0.0549724	9.999e-05	6.2511e-06	1
ENSG00000124155	3994	1.03175	270.888	156.771	2.90413e-05	chr20_45427440_C_CGTG_rs3092453;rs397754822	11298	11299	151	180	0.583333	7.0135e-06	-0.219245	0.0473712	0.0049995	0.00662728	1
ENSG00000182931	4025	1.06327	250.805	152.208	0.000126801	chr20_45242430_A_G_rs6017525	-462590	-462589	34	36	0.916667	2.90899e-05	-0.51797	0.12075	0.0231977	0.0244636	1
ENSG00000124116	4073	1.05308	262.322	153.446	1.58565e-36	chr20_45756714_T_G_rs12151910	-23180	-23179	118	144	0.666667	8.57988e-43	0.928025	0.0509454	9.999e-05	6.872e-36	1
ENSG00000101457	4084	1.0362	284.004	156.988	5.29657e-23	chr20_45788695_T_C_rs6032535	-3260	-3259	117	143	0.668982	2.78209e-26	0.388034	0.031015	9.999e-05	2.83765e-21	1
ENSG00000124104	4147	1.0754	287.47	155.32	1.8578e-05	chr20_45814150_A_C_rs142383532	-20002	-20001	118	146	0.337963	3.78647e-06	0.164549	0.0345	0.00189981	0.0034712	1
ENSG00000100979	4187	1.02776	285.771	157.07	6.39769e-06	chr20_45909788_T_C_rs378114	-2368	-2367	91	105	0.756944	1.26359e-06	-0.308067	0.0614396	0.00089991	0.00151511	1
ENSG00000101017	4369	1.04763	317.139	155.543	8.97244e-07	chr20_46108744_T_C_rs6131014	-9573	-9572	101	118	0.273148	1.15215e-07	0.356485	0.0645618	0.00019998	0.000188871	1
ENSG00000198185	4362	1.03495	316.041	155.025	4.22974e-05	chr20_46518622_T_A_rs847086	5066	5067	78	85	0.196759	9.62993e-06	0.208006	0.045672	0.010199	0.0112477	1
ENSG00000197496	4158	1.05049	339.668	156.589	6.20019e-06	chr20_46689430_C_G_rs2664574	-20220	-20219	35	37	0.0856482	1.17386e-06	0.311165	0.0618584	0.00069993	0.00150755	1
ENSG00000196562	5192	1.03578	423.907	156.634	9.01962e-18	chr20_47677932_A_G_rs6512463	-107550	-107549	110	124	0.287037	2.67123e-20	-0.381257	0.0364843	9.999e-05	1.1479e-15	1
ENSG00000124126	4989	1.03495	315.375	153.811	1.50483e-05	chr20_48705627_T_C_rs6095250	-122373	-122372	104	122	0.282407	2.65206e-06	0.172309	0.0355287	0.00289971	0.00386798	1
ENSG00000124198	4936	1.02706	331.308	158.947	5.19363e-07	chr20_49022434_A_C_rs769338307	100722	100723	95	109	0.252315	8.46625e-08	-0.201147	0.036018	0.00019998	0.000134514	1
ENSG00000124207	5036	1.06004	286.453	152.862	3.57398e-07	chr20_49206766_T_A_rs6063373	160453	160454	128	159	0.368056	3.01671e-08	0.113919	0.0196668	9.999e-05	5.7434e-05	1
ENSG00000124201	4768	1.03832	255.303	154.01	1.15512e-08	chr20_49265430_C_T_rs1567865	-12628	-12627	87	101	0.233796	6.11188e-10	-0.159409	0.0243765	9.999e-05	1.78044e-06	1
ENSG00000158470	4723	1.00973	271.435	154.738	5.21238e-11	chr20_49616785_A_G_rs381766	-97094	-97093	136	166	0.615741	1.23289e-12	-0.35157	0.0460286	9.999e-05	1.18177e-08	1
ENSG00000197818	4671	1.05228	269.096	151.558	2.37489e-10	chr20_49874264_C_A_rs9789783	61435	61436	147	188	0.435185	4.36751e-12	0.271539	0.0365899	9.999e-05	2.62719e-08	1
ENSG00000124226	4600	1.03833	286.552	153.886	8.21194e-05	chr20_49631715_C_T_rs235030	-304683	-304682	160	199	0.539352	1.93698e-05	-0.195158	0.044472	0.019598	0.0198081	1
ENSG00000124216	4567	1.03545	286.686	153.322	1.51367e-06	chr20_49616836_C_A_rs437276	-366145	-366144	82	99	0.770833	1.72454e-07	-0.345646	0.0635569	0.00059994	0.000324688	1
ENSG00000231742	4616	1.02546	337.279	153.544	6.80615e-26	chr20_50172836_A_G_rs6122883	240	241	131	164	0.37963	6.33524e-30	0.724528	0.0525673	9.999e-05	6.0229e-24	1
ENSG00000231742	4616	1.03794	335.676	152.499	1.9208e-06	chr20_49570684_C_T_rs73126223	-601912	-601911	28	28	0.0648148	2.46963e-07	-0.595204	0.110923	0.00069993	0.000479806	2
ENSG00000231742	4616	1.02172	346.06	154.134	4.12761e-05	chr20_50354467_C_G_rs151142741	181871	181872	24	24	0.0555556	9.8892e-06	-0.532132	0.116963	0.0110989	0.0128121	3
ENSG00000224397	4588	1.06861	362.43	155.154	4.05754e-10	chr20_50246554_T_C_rs6122894	-20922	-20921	60	66	0.152778	1.43826e-11	-0.446015	0.0618282	9.999e-05	4.84758e-08	1
ENSG00000203999	4533	1.01199	399.288	160.257	2.27032e-07	chr20_50299198_A_G_rs4811026	6488	6489	120	142	0.671296	3.76671e-08	-0.283223	0.049272	9.999e-05	8.06635e-05	1
ENSG00000196396	4507	1.00644	429.8	161.287	9.55585e-10	chr20_50492342_C_T_rs116893651	-18042	-18041	25	26	0.0601852	9.12649e-11	-0.61889	0.0898768	9.999e-05	3.72564e-07	1
ENSG00000087589	5097	1.01452	465.606	158.542	7.33805e-05	chr20_56442504_T_C_rs6024879	30243	30244	77	83	0.19213	2.26122e-05	0.247073	0.056786	0.0324968	0.0317822	1
ENSG00000022277	5224	1.04156	489.461	158.012	2.99195e-05	chr20_56565293_G_A_rs73290750	96665	96666	47	49	0.113426	7.88463e-06	0.139764	0.0303767	0.0108989	0.0119769	1
ENSG00000101146	5257	1.03901	565.868	155.687	3.80335e-05	chr20_57274748_G_A_rs6064521	-76508	-76507	65	75	0.173611	8.89781e-06	0.137535	0.0300765	0.0184982	0.0180193	1
ENSG00000124164	4762	1.05125	618.986	160.681	1.26887e-05	chr20_58393505_G_A_rs56140076	4191	4192	31	33	0.0763889	3.58659e-06	-0.243302	0.0508805	0.00529947	0.00596648	1
ENSG00000198768	4693	1.05268	564.379	156.252	4.24578e-35	chr20_58542014_A_G_rs6026344	26614	26615	99	111	0.743056	3.46729e-40	-0.801968	0.0463044	9.999e-05	5.05652e-34	1
ENSG00000198768	4693	1.03899	588.594	158.092	3.34869e-15	chr20_58514916_GT_G_rs5842229	-484	-483	107	120	0.722222	4.21261e-17	-0.429517	0.0460913	9.999e-05	6.77618e-13	2
ENSG00000231290	4693	1.04747	630.236	158.979	6.44828e-41	chr20_58542014_A_G_rs6026344	26514	26515	99	111	0.743056	7.29511e-46	-1.10172	0.0568045	9.999e-05	6.68265e-40	1
ENSG00000231290	4693	1.06102	587.606	156.553	1.38792e-06	chr20_57977003_AG_A_rs11475933;rs397723434	-538497	-538496	73	83	0.19213	2.44056e-07	-0.243579	0.0453728	0.00049995	0.000514177	2
ENSG00000231290	4693	1.04587	616.316	158.341	4.06638e-06	chr20_58533616_G_A_rs2224278	18116	18117	52	56	0.87037	9.5721e-07	0.352518	0.0694378	0.00179982	0.00186397	3
ENSG00000101158	4076	1.047	480.549	156.04	5.96508e-25	chr20_58981547_CCCGGGGTCCCGCGGCGCGGCCG_C_rs769971836	290	291	45	47	0.108796	1.53427e-28	-0.519807	0.0390991	9.999e-05	2.72846e-23	1
ENSG00000101158	4076	1.04482	492.144	156.725	5.95424e-07	chr20_58982489_T_C_rs76168789	1232	1233	55	57	0.131944	8.71366e-08	0.201175	0.0360524	0.00029997	0.000199534	2
ENSG00000101166	4035	1.05878	501.06	158.074	9.39223e-06	chr20_59250915_A_G_rs259961	208128	208129	136	165	0.618056	2.11533e-06	0.119151	0.0243147	0.00339966	0.00333861	1
ENSG00000196227	4206	1.0377	447.298	159.598	3.01927e-05	chr20_60764289_A_G_rs74381482	823899	823900	97	119	0.275463	8.84015e-06	-0.136336	0.0298044	0.00909909	0.0112184	1
ENSG00000149657	6568	1.04132	674.615	158.399	8.61079e-10	chr20_62117783_C_T_rs6121898	-4693	-4692	82	88	0.796296	5.47271e-11	0.28586	0.0409686	9.999e-05	3.15214e-07	1
ENSG00000130703	6502	1.06957	675.278	158.226	2.40574e-07	chr20_62239179_G_A_rs6089697	657	658	164	210	0.486111	3.29129e-08	-0.205899	0.0356528	9.999e-05	8.58334e-05	1
ENSG00000130702	6529	1.05105	659.759	158.548	2.81827e-17	chr20_62362541_A_G_rs477859	52128	52129	87	96	0.777778	1.65036e-19	0.624148	0.0613591	9.999e-05	3.6204e-15	1
ENSG00000273619	6378	1.03952	693.364	159.745	2.37623e-06	chr20_62407941_C_T_rs10211851	20970	20971	86	99	0.229167	5.07418e-07	-0.477297	0.0915872	0.00109989	0.00125613	1
ENSG00000149679	6350	1.03337	684.065	159.494	3.58977e-08	chr20_62410665_T_C_rs6061519	3379	3380	146	189	0.4375	4.33856e-09	0.243305	0.0394282	9.999e-05	1.69839e-05	1
ENSG00000101189	6282	1.01465	620.427	158.912	1.90729e-05	chr20_62794234_C_G_rs11906375	-2240	-2239	30	32	0.0740741	5.02332e-06	-0.287631	0.0611315	0.009999	0.010954	1
ENSG00000101193	6293	1.04599	510.752	154.054	3.21552e-06	chr20_62938171_G_C_rs8120151	23	24	107	119	0.275463	4.45067e-07	-0.200677	0.0383021	0.00039996	0.00119763	1
ENSG00000101199	6143	1.03044	616.732	157.55	3.28104e-06	chr20_62378340_T_C_rs6061501	-894474	-894473	25	25	0.0578704	6.56509e-07	0.344503	0.0667995	0.00089991	0.00165176	1
ENSG00000101199	6143	1.02957	609.478	157.326	5.66927e-05	chr20_62768294_C_T_rs79226953	-504520	-504519	63	73	0.168981	1.65189e-05	0.165356	0.0373498	0.0291971	0.0303497	2
ENSG00000125534	5401	1.03541	498.152	155.731	1.01458e-31	chr20_63521166_C_G_rs72629024	400	401	63	69	0.159722	1.31956e-36	-1.11107	0.0692578	9.999e-05	4.95365e-30	1
ENSG00000243509	4731	1.07032	389.099	151.733	1.0307e-06	chr20_63707707_C_G_rs6062498	11054	11055	122	140	0.675926	9.42307e-08	-0.279409	0.0502283	0.00019998	0.000224221	1
ENSG00000273154	4696	1.03236	429.061	155.982	5.36556e-07	chr20_63636796_A_G_rs6089946	-72069	-72068	80	88	0.203704	6.62737e-08	-0.402213	0.0713854	0.00029997	0.000173097	1
ENSG00000268858	4206	1.0668	342.658	151.814	8.51962e-05	chr20_63367151_CT_C_rs61330515	-497143	-497142	22	24	0.0555556	1.77442e-05	-0.329529	0.0747332	0.0188981	0.0220504	1
ENSG00000101161	3925	1.05116	296.664	150.357	4.09144e-07	chr20_63973140_G_A_rs113085515	-7993	-7992	63	69	0.159722	2.72299e-08	-0.259207	0.0445923	0.00019998	7.48267e-05	1
ENSG00000203880	2939	1.06206	252.337	151.442	1.58948e-06	chr20_64255659_C_T_rs60461814	-90	-89	74	80	0.185185	1.65877e-07	-0.237802	0.0436522	0.00029997	0.000240152	1
ENSG00000203880	2939	1.06315	252.73	151.43	0.000103223	chr20_64287476_C_T_rs146861809	31727	31728	24	27	0.0625	2.29104e-05	0.265431	0.0610409	0.0189981	0.0198859	2
ENSG00000276289	38	1.02132	25.9362	173.428	1.81579e-14	chr21_7775944_AC_A_.	-53983	-53982	153	206	0.476852	4.91755e-15	-0.396875	0.0463935	9.999e-05	2.54928e-13	1
ENSG00000224905	4946	1.02977	363.005	155.933	3.74764e-09	chr21_13940467_C_T_rs71330942	-86955	-86954	24	25	0.0578704	2.11811e-10	-0.765973	0.113751	9.999e-05	8.98404e-07	1
ENSG00000155304	5351	1.06512	379.676	152.732	1.48868e-07	chr21_14443064_T_C_rs11088042	59917	59918	147	180	0.583333	1.05916e-08	-0.210398	0.035075	0.00019998	2.90449e-05	1
ENSG00000215386	4228	1.04682	362.875	159.869	4.75854e-06	chr21_16171720_C_T_rs7275690	-365562	-365561	25	27	0.9375	1.12153e-06	0.421287	0.0835847	0.00139986	0.00125494	1
ENSG00000154654	6182	1.05724	425.156	156.454	1.00236e-05	chr21_21008906_G_A_rs8134609	-271671	-271670	150	192	0.444444	2.15471e-06	0.256229	0.0523219	0.00279972	0.00303401	1
ENSG00000154654	6182	1.05271	427.603	156.71	1.73965e-05	chr21_20943026_A_G_rs13052854	-337551	-337550	24	25	0.0578704	4.12383e-06	0.519261	0.109296	0.00509949	0.00559279	2
ENSG00000154719	4443	1.04019	268.583	153.776	5.73598e-08	chr21_25557951_A_AAGAG_rs113770991;rs58005024;rs34232490;rs397792762	-49531	-49530	99	109	0.252315	3.88397e-09	-0.164976	0.0266434	9.999e-05	9.69879e-06	1
ENSG00000154723	4765	1.05545	260.071	151.755	0.000130156	chr21_25734515_G_A_rs12482698	-390	-389	69	81	0.1875	2.91888e-05	-0.136456	0.0318169	0.0264974	0.0269127	1
ENSG00000156239	5028	1.02919	218.743	154.283	3.05735e-06	chr21_28900337_C_T_rs2776221	14965	14966	98	110	0.25463	4.27967e-07	-0.194387	0.0370427	0.00049995	0.000533356	1
ENSG00000156261	4939	1.01845	204.166	155.242	5.65234e-09	chr21_29060236_G_A_rs965951	-13413	-13412	42	44	0.101852	3.11395e-10	0.277409	0.0416311	9.999e-05	8.89686e-07	1
ENSG00000156265	4965	1.05005	175.039	149.432	7.15673e-07	chr21_29236564_A_G_rs2832277	127431	127432	36	37	0.914352	4.83783e-08	-0.498142	0.087425	0.00019998	7.81751e-05	1
ENSG00000156273	4789	1.05856	179.664	150.461	9.40051e-09	chr21_29164110_AC_A_rs67201091	-134813	-134812	37	37	0.0856482	3.00183e-10	0.40721	0.0610492	9.999e-05	7.55814e-07	1
ENSG00000156299	4881	1.0365	335.271	156.966	6.1806e-05	chr21_31365379_A_ATTTC_rs200441629	21117	21118	68	72	0.166667	1.6891e-05	0.221473	0.0500932	0.0158984	0.0175205	1
ENSG00000159079	4757	1.06555	377.171	154.962	6.38736e-05	chr21_32411100_CTG_C_rs141714047	-201504	-201503	22	22	0.0509259	1.54712e-05	-0.261995	0.0589787	0.0172983	0.0181065	1
ENSG00000249624	4166	1.02857	324.126	156.101	8.3331e-07	chr21_33265726_C_T_rs999788	35833	35834	71	77	0.178241	1.11446e-07	0.337837	0.0611091	9.999e-05	0.000210951	1
ENSG00000243646	4175	1.05912	314.906	154.5	0.000119423	chr21_33277664_C_CT_rs145585455	11296	11297	151	203	0.469907	3.1111e-05	-0.122897	0.0287602	0.0273973	0.0296065	1
ENSG00000142166	4200	1.01996	317.789	156.393	9.54475e-05	chr21_33290406_G_A_rs2248118	-34565	-34564	129	158	0.365741	2.68644e-05	-0.129043	0.0299469	0.0253975	0.0276232	1
ENSG00000142188	3936	1.05508	320.918	155.168	5.14232e-05	chr21_33471348_TA_T_rs35535931	-8627	-8626	159	216	0.5	1.21915e-05	0.142452	0.0316644	0.0113989	0.0127415	1
ENSG00000159131	3929	1.06138	316.944	153.914	0.00010214	chr21_33990994_GGAACA_G_rs142991309;rs56174165	448876	448877	74	80	0.185185	2.50327e-05	-0.104611	0.0241805	0.0221978	0.0251068	1
ENSG00000159212	4211	1.04087	364.879	157.067	8.47593e-06	chr21_34688369_C_G_rs2236610	19374	19375	81	91	0.210648	1.7441e-06	-0.180765	0.0365685	0.00209979	0.0023954	1
ENSG00000234380	4267	1.03082	367.671	157.698	3.70965e-05	chr21_34727440_T_C_rs2834606	-18318	-18317	153	200	0.462963	9.86973e-06	0.148262	0.0325953	0.0110989	0.0117092	1
ENSG00000231106	5230	1.05562	338.107	152.986	3.53081e-46	chr21_36005333_G_A_rs61738607	195	196	125	146	0.337963	2.48151e-54	1.20049	0.0533513	9.999e-05	4.77311e-46	1
ENSG00000159231	5276	1.05042	353.08	156.297	1.81533e-06	chr21_36166099_T_G_rs28714673	31019	31020	80	91	0.789352	2.78523e-07	-0.220547	0.0413136	9.999e-05	0.000432631	1
ENSG00000236830	5275	1.06375	344.972	154.915	7.52242e-06	chr21_36120622_C_G_rs3951	-14949	-14948	152	201	0.534722	1.28647e-06	0.231124	0.0461306	0.00139986	0.00172376	1
ENSG00000142197	5239	1.01969	326.399	155.465	0.000110227	chr21_36122086_G_C_rs2051244	-34739	-34738	45	47	0.891204	3.0016e-05	0.245664	0.0573721	0.0325967	0.032817	1
ENSG00000228107	5133	1.05956	315.827	153.648	8.05652e-05	chr21_35461632_G_A_rs2242745	-898999	-898998	125	152	0.351852	1.86616e-05	0.244877	0.0556882	0.0177982	0.0196609	1
ENSG00000224790	5348	1.04059	385.486	157.079	1.29632e-07	chr21_36976940_G_A_rs8127595	10478	10479	142	181	0.418982	1.5807e-08	-1.5234	0.257254	9.999e-05	3.28452e-05	1
ENSG00000224790	5348	1.03818	394.248	157.815	4.05724e-05	chr21_36977264_A_C_rs7276406	10802	10803	144	182	0.421296	1.16499e-05	1.17363	0.260213	0.0136986	0.0133262	2
ENSG00000185808	5194	1.04108	386.42	156.297	1.60677e-06	chr21_37072695_A_G_rs7280542	-377	-376	110	127	0.706018	2.61198e-07	-0.263857	0.0492915	0.00019998	0.000450174	1
ENSG00000185808	5194	1.03811	384.941	156.419	5.3703e-05	chr21_37071374_A_G_rs28503645	-1698	-1697	157	208	0.518518	1.46721e-05	-0.194993	0.0437641	0.0155984	0.0173567	2
ENSG00000182670	5193	1.01736	403.762	158.814	1.59536e-12	chr21_37077100_C_CT_rs5843791;rs397700536	3828	3829	150	196	0.546296	5.31841e-14	0.186411	0.0228195	9.999e-05	4.42795e-10	1
ENSG00000182670	5193	1.02486	397.992	157.674	8.92376e-06	chr21_37072581_G_A_rs73200245	-691	-690	68	72	0.166667	2.06753e-06	-0.153261	0.0312372	0.00239976	0.00304876	2
ENSG00000157557	5444	1.05326	410.257	155.401	8.00442e-14	chr21_38867713_G_A_rs416414	61783	61784	126	157	0.636574	8.87473e-16	0.351462	0.0397808	9.999e-05	8.86996e-12	1
ENSG00000157557	5444	1.06232	396.309	153.981	7.02541e-05	chr21_38975040_T_C_rs2836798	169110	169111	158	204	0.472222	1.7142e-05	-0.172186	0.0389707	0.0205979	0.0213615	2
ENSG00000205622	5633	1.03028	432.654	157.447	7.2809e-05	chr21_38869400_TG_T_rs11286845;rs397867491	-45749	-45748	126	157	0.636574	2.0983e-05	0.316563	0.0724558	0.0266973	0.02756	1
ENSG00000185658	6140	1.04613	521.16	158.104	5.32381e-08	chr21_39240900_C_CT_rs199976340;rs71184666	-72743	-72742	121	146	0.337963	5.819e-09	-0.165125	0.0270056	9.999e-05	1.67584e-05	1
ENSG00000205581	6108	1.02177	497.071	157.335	2.29701e-06	chr21_39338493_G_A_rs8128901	-10596	-10595	150	200	0.462963	3.99208e-07	-0.159126	0.0302383	0.00139986	0.000975494	1
ENSG00000157578	6009	1.06272	475.714	155.565	3.09748e-05	chr21_39445174_T_C_rs73367987	-604	-603	132	162	0.375	6.96095e-06	0.208317	0.0449933	0.00789921	0.0109182	1
ENSG00000185437	6006	1.04178	445.237	154.114	4.84094e-23	chr21_39448275_T_C_rs79459980	-3696	-3695	85	96	0.222222	8.66194e-27	0.895039	0.0705647	9.999e-05	3.19062e-21	1
ENSG00000182240	6285	1.03673	682.889	157.245	5.3308e-18	chr21_41247822_T_C_rs914187	17703	17704	149	190	0.560185	2.19686e-20	-0.404432	0.0385646	9.999e-05	1.05654e-15	1
ENSG00000182240	6285	1.03022	708.025	158.433	1.0618e-06	chr21_41236927_C_A_rs2837975	6808	6809	124	149	0.344907	1.96801e-07	-0.216185	0.0399445	0.00049995	0.000596846	2
ENSG00000157601	6645	1.04323	702.759	156.211	4.42668e-18	chr21_41426246_A_C_rs464138	6	7	135	179	0.414352	1.33072e-20	-0.440522	0.0417027	9.999e-05	7.20426e-16	1
ENSG00000157601	6645	1.0484	683.902	155.27	3.30895e-12	chr21_41420841_C_T_rs56003111	-5399	-5398	36	37	0.0856482	6.39888e-14	0.665293	0.0817483	9.999e-05	8.4538e-10	2
ENSG00000183421	6595	1.05487	715.82	156.643	5.45467e-05	chr21_41624721_A_G_rs9974043	-142332	-142331	65	66	0.152778	1.43417e-05	0.262015	0.0587443	0.0306969	0.0312718	1
ENSG00000289513	6596	1.0559	774.022	159.236	5.83192e-09	chr21_41769371_GAGTGC_G_rs36230813;rs3033459;rs201783301;rs60727704	2195	2196	139	170	0.606482	5.37458e-10	0.344933	0.0525556	9.999e-05	2.21355e-06	1
ENSG00000141956	6769	1.03311	748.494	158.532	8.47863e-08	chr21_41857170_C_CT_rs3833355;rs397775577	-22175	-22174	107	119	0.275463	1.03585e-08	0.287805	0.0479447	9.999e-05	4.54262e-05	1
ENSG00000237232	6928	1.0281	697.075	156.694	9.82675e-15	chr21_42009514_G_A_rs399888	154	155	144	178	0.587963	1.05071e-16	0.397593	0.043336	9.999e-05	3.28672e-12	1
ENSG00000237232	6928	1.03126	699.936	156.661	5.44462e-10	chr21_42024305_G_C_rs220219	14945	14946	144	182	0.578704	2.86611e-11	-0.303136	0.0427254	9.999e-05	2.36868e-07	2
ENSG00000177398	6863	1.03979	781.39	160.443	6.43116e-07	chr21_42024305_G_C_rs220219	-47013	-47012	144	182	0.578704	1.23661e-07	0.391245	0.0710443	0.00059994	0.000364971	1
ENSG00000160194	5474	1.02962	510.332	158.31	5.87422e-16	chr21_42913059_G_A_rs71320572	33414	33415	119	136	0.314815	6.13365e-18	0.26588	0.0276371	9.999e-05	1.25974e-13	1
ENSG00000160194	5474	1.03619	515.851	158.094	3.51088e-09	chr21_42903610_C_T_rs4148974	23965	23966	22	22	0.0509259	2.92307e-10	-0.363799	0.0544836	9.999e-05	1.10483e-06	2
ENSG00000160200	5201	1.04112	352.011	151.134	6.92571e-28	chr21_43028653_G_C_rs170916	-47183	-47182	151	201	0.465278	6.58e-33	-0.816878	0.0552369	9.999e-05	2.32964e-26	1
ENSG00000160200	5201	1.04128	361.585	151.761	4.45842e-10	chr21_42941853_C_T_rs75544951	-133983	-133982	27	27	0.0625	1.08822e-11	0.844315	0.116212	9.999e-05	8.30282e-08	2
ENSG00000160213	4213	1.0454	328.399	155.067	2.01465e-22	chr21_43776442_CGCGCGGGGCGGG_C_rs775594353;rs569148732	133	134	116	131	0.303241	6.52775e-26	-0.376868	0.0304299	9.999e-05	8.73538e-21	1
ENSG00000160214	4213	1.0264	346.856	157.625	1.02024e-07	chr21_43822010_T_C_rs75024622	32432	32433	141	182	0.421296	1.16153e-08	-0.193051	0.0322799	9.999e-05	2.66944e-05	1
ENSG00000241945	4122	1.03832	387.384	155.441	3.55687e-54	chr21_44024948_C_G_rs2276530	-82452	-82451	74	81	0.1875	1.80017e-62	1.52057	0.0588436	9.999e-05	1.52335e-53	1
ENSG00000241945	4122	1.04135	380.563	154.415	1.37069e-10	chr21_44035013_T_C_rs56273547	-72387	-72386	41	43	0.099537	4.14639e-12	0.560489	0.075405	9.999e-05	2.56092e-08	2
ENSG00000160221	4152	1.04825	368.228	154.165	5.9718e-55	chr21_44070803_G_A_rs35985715	-62814	-62813	69	76	0.175926	3.17544e-64	1.41613	0.0534225	9.999e-05	6.93015e-55	1
ENSG00000160223	4288	1.03994	355.251	153.211	1.77641e-05	chr21_44095466_T_G_rs9984123	-145480	-145479	140	173	0.599537	3.08008e-06	0.187646	0.0389612	0.00389961	0.00504998	1
ENSG00000141959	4351	1.03167	362.839	154.927	3.49745e-05	chr21_44314028_G_A_rs61750224	13974	13975	122	145	0.335648	7.67263e-06	0.146572	0.0318123	0.010099	0.010831	1
ENSG00000241728	4332	1.02855	382.975	156.789	4.52596e-05	chr21_44330262_T_C_rs11552066	215	216	48	50	0.115741	1.16844e-05	0.55646	0.123415	0.0140986	0.0151168	1
ENSG00000160226	4333	1.03174	373.805	155.94	1.92092e-12	chr21_44339806_C_T_rs57125046	403	404	74	81	0.1875	3.29037e-14	0.360264	0.0436988	9.999e-05	3.63033e-10	1
ENSG00000184900	4821	1.03194	406.913	154.896	6.42984e-12	chr21_44828374_A_G_rs13047791	10311	10312	37	39	0.0902778	1.28984e-13	-0.450221	0.0561247	9.999e-05	1.3728e-09	1
ENSG00000184900	4821	1.02733	437.688	157.044	1.60019e-05	chr21_45043724_C_T_rs76878083	225661	225662	37	39	0.0902778	3.83859e-06	-0.269673	0.0565675	0.00549945	0.00602289	2
ENSG00000289009	4762	1.06395	420.294	154.982	1.25276e-05	chr21_44873036_G_GC_rs35466627	-992	-991	71	80	0.185185	2.33862e-06	0.170078	0.0348664	0.00349965	0.00364966	1
ENSG00000276529	4968	1.02257	441.011	159.229	3.88763e-05	chr21_44940800_C_T_rs11701457	-38033	-38032	65	67	0.155093	1.14862e-05	0.404035	0.0895292	0.0145985	0.0153575	1
ENSG00000186866	5790	1.06358	459.697	153.08	3.28643e-20	chr21_45262971_C_T_rs875620	-24925	-24924	123	147	0.340278	1.29302e-23	-0.458545	0.0395346	9.999e-05	1.25165e-18	1
ENSG00000182871	5887	1.0564	457.859	154.072	1.75206e-13	chr21_45291559_T_A_rs2838864	-113607	-113606	102	119	0.275463	1.39204e-15	0.535442	0.0611369	9.999e-05	2.10942e-11	1
ENSG00000173638	6152	1.04055	446.321	154.271	1.58332e-06	chr21_45591642_C_T_rs62651394	49201	49202	116	134	0.310185	1.98309e-07	0.332433	0.0614552	0.00029997	0.000517165	1
ENSG00000288885	6150	1.04035	462.2	155.568	2.04761e-06	chr21_45555934_C_T_rs3827266	236	237	102	126	0.291667	3.00279e-07	-0.362264	0.0680622	0.00059994	0.00070182	1
ENSG00000183570	5421	1.06734	320.511	148.72	4.22251e-10	chr21_45673244_C_T_rs2838975	-223027	-223026	158	194	0.449074	5.49542e-12	-0.547791	0.0742123	9.999e-05	4.52807e-08	1
ENSG00000280604	5356	1.03971	316.942	150.646	4.73437e-07	chr21_45673244_C_T_rs2838975	-241053	-241052	158	194	0.449074	3.34278e-08	-0.427479	0.0740607	0.00019998	0.000103969	1
ENSG00000289224	5134	1.07448	291.176	148.331	4.10506e-05	chr21_45973040_C_T_rs1005467	-4675	-4674	154	204	0.527778	5.84113e-06	0.2254	0.0482606	0.00589941	0.00826469	1
ENSG00000142173	4807	1.04779	264.241	149.936	4.64845e-07	chr21_46107278_C_G_rs9637212	9165	9166	142	173	0.599537	3.03485e-08	-0.344307	0.0594528	9.999e-05	7.82248e-05	1
ENSG00000160282	4762	1.07116	252.062	147.799	4.22948e-05	chr21_46127748_T_C_rs2839115	-14994	-14993	83	93	0.784722	5.82679e-06	0.479053	0.102558	0.00639936	0.0074367	1
ENSG00000160284	4691	1.03208	295.345	153.199	6.22167e-14	chr21_46184081_A_G_rs62215189	-396	-395	89	97	0.224537	4.11447e-16	-0.745963	0.0832745	9.999e-05	8.20043e-12	1
ENSG00000160284	4691	1.02602	302.623	154.53	1.7523e-05	chr21_46550668_G_A_rs2255397	366191	366192	84	92	0.212963	3.55608e-06	-0.387018	0.080888	0.00449955	0.00456327	2
ENSG00000215424	4618	1.05418	276.012	152.222	5.83558e-06	chr21_46590370_A_G_rs9975196	361140	361141	33	33	0.0763889	7.67645e-07	0.469321	0.0916188	0.00079992	0.00110925	1
ENSG00000160294	4407	1.08433	252.465	147.046	2.32585e-06	chr21_46281921_T_C_rs13047198	-4377	-4376	135	171	0.395833	1.72354e-07	0.156485	0.0287671	0.00019998	0.000301831	1
ENSG00000160294	4407	1.06594	259.373	148.694	4.40305e-05	chr21_46277736_A_G_rs17182664	-8562	-8561	123	157	0.363426	6.92211e-06	-0.132159	0.0285315	0.00659934	0.00821118	2
ENSG00000182362	4407	1.0509	251.691	149.579	2.24176e-11	chr21_46306418_C_G_rs62224180	20075	20076	80	90	0.791667	1.83151e-13	-0.557327	0.0700188	9.999e-05	2.09884e-09	1
ENSG00000160299	4316	1.03726	256.119	152.625	0.000113096	chr21_46298850_G_C_rs61446584	-25307	-25306	109	129	0.701389	2.60757e-05	0.161198	0.0373462	0.0221978	0.024616	1
ENSG00000160305	3843	1.06393	208.433	149.174	3.06409e-05	chr21_46597307_G_A_rs2839350	138415	138416	72	80	0.185185	4.36509e-06	-0.174809	0.0369013	0.00359964	0.00448019	1
ENSG00000160307	3402	1.03109	148.483	144.366	3.06486e-09	chr21_46565641_T_TG_rs143626098;rs74854320	-39442	-39441	44	46	0.106481	3.55313e-11	0.428888	0.0607758	9.999e-05	2.85165e-07	1
ENSG00000160307	3402	1.03506	150.73	144.554	7.16018e-05	chr21_46611370_G_A_rs574963179	6287	6288	28	28	0.0648148	9.31142e-06	-0.370599	0.0812191	0.00789921	0.00902051	2
ENSG00000160310	3308	1.05624	144.054	145.403	1.85172e-07	chr21_46645111_A_T_rs7283253	1575	1576	57	59	0.136574	5.92527e-09	-0.295654	0.0483807	9.999e-05	1.43948e-05	1
ENSG00000283633	4858	1.02049	440.333	159.592	3.95355e-05	chr22_16555867_G_C_rs7287158	-46045	-46044	129	164	0.62037	1.1978e-05	-0.35463	0.0787545	0.0143986	0.0157438	1
ENSG00000273203	6040	1.03523	503.263	157.539	1.26722e-05	chr22_17047324_G_C_rs56040494	-20498	-20497	42	43	0.099537	2.86263e-06	-0.609324	0.126083	0.00329967	0.00523929	1
ENSG00000177663	6024	1.05654	497.851	155.116	1.56977e-07	chr22_17105825_ATCAC_A_rs56736183;rs397780227	20824	20825	159	209	0.516204	1.60053e-08	0.179562	0.0303349	0.00019998	4.46598e-05	1
ENSG00000177663	6024	1.04728	491.291	155.028	8.4584e-06	chr22_17081023_A_C_rs4819956	-3978	-3977	95	108	0.25	1.58999e-06	-0.168685	0.0339778	0.00319968	0.00313437	2
ENSG00000093072	5686	1.03135	597.722	161.915	2.86884e-33	chr22_17199629_A_C_rs17807317	-155	-154	149	199	0.539352	5.32724e-37	0.937026	0.057916	9.999e-05	1.97306e-31	1
ENSG00000131100	4623	1.04767	487.726	158.469	5.91764e-07	chr22_17635993_A_G_rs113398832	7243	7244	80	87	0.201389	9.39045e-08	-0.154919	0.0278457	0.00039996	0.000191634	1
ENSG00000099968	4502	1.02857	512.041	159.823	1.39182e-07	chr22_17735675_A_C_rs4819624	46600	46601	59	60	0.138889	2.27284e-08	0.355826	0.0608234	9.999e-05	5.35833e-05	1
ENSG00000099968	4502	1.04313	503.199	158.816	7.37181e-05	chr22_17641802_T_G_rs35085460	-47273	-47272	83	88	0.203704	2.434e-05	-0.23887	0.0551189	0.0277972	0.0309933	2
ENSG00000015475	4305	1.02552	485.869	160.127	7.59303e-05	chr22_17774372_T_G_rs443912	-124	-123	91	106	0.75463	2.58042e-05	0.180063	0.0416921	0.0329967	0.0329245	1
ENSG00000093100	4203	1.04589	448.574	157.583	3.48797e-05	chr22_17920863_G_A_rs5746497	109365	109366	141	185	0.428241	9.13026e-06	0.228121	0.049952	0.0121988	0.0125717	1
ENSG00000243156	3846	1.01204	450.057	161.779	1.19986e-06	chr22_17984568_G_C_rs394473	-39994	-39993	147	196	0.546296	2.79386e-07	-0.18737	0.0351032	0.00059994	0.000490592	1
ENSG00000070413	3115	1.02294	296.132	158.361	6.78055e-17	chr22_19124671_G_A_rs3747049	2258	2259	73	80	0.185185	5.35311e-19	0.427532	0.0427611	9.999e-05	9.64565e-15	1
ENSG00000070413	3115	1.02679	299.426	158.34	4.14427e-05	chr22_19120083_A_G_rs807751	-2330	-2329	144	184	0.425926	1.23392e-05	-0.153484	0.0341328	0.00939906	0.0108382	2
ENSG00000100056	3117	1.04094	273.181	156.671	6.03542e-08	chr22_19144867_A_T_rs1936950	182	183	29	30	0.0694445	5.72974e-09	-0.408647	0.0668002	9.999e-05	1.03193e-05	1
ENSG00000100075	3168	1.03408	274.357	156.797	6.98515e-28	chr22_19173036_C_T_rs807666	-5701	-5700	124	146	0.662037	6.10714e-32	-0.548278	0.0379713	9.999e-05	2.71403e-26	1
ENSG00000184113	4034	1.01157	368.844	159.354	4.14214e-13	chr22_19576469_G_A_rs34746364	52058	52059	96	108	0.25	1.08374e-14	0.687834	0.0816311	9.999e-05	1.17034e-10	1
ENSG00000184702	4569	1.04884	402.998	155.519	5.43992e-08	chr22_19691004_GATT_G_rs72435566;rs56984952	-23500	-23499	27	27	0.0625	4.46239e-09	0.538909	0.087408	9.999e-05	1.2708e-05	1
ENSG00000215012	4846	1.07268	399.257	154.988	3.6208e-08	chr22_19857760_G_C_rs8139091	2863	2864	101	117	0.270833	2.61511e-09	-0.192226	0.0306714	9.999e-05	6.22684e-06	1
ENSG00000099940	3899	1.02881	357.35	157.768	8.45072e-07	chr22_20703891_A_G_rs6003975	-155117	-155116	123	149	0.344907	1.32132e-07	0.138668	0.0252425	0.00019998	0.000236111	1
ENSG00000099942	3811	1.04308	348.491	157.185	5.28504e-05	chr22_20955568_GT_G_rs55858106	38160	38161	74	86	0.800926	1.43127e-05	-0.137213	0.0307601	0.0145985	0.0150767	1
ENSG00000099949	3729	1.0502	311.521	154.749	1.94894e-05	chr22_20978120_G_A_rs744931	-4178	-4177	149	188	0.564815	3.84153e-06	-0.11009	0.0230978	0.00389961	0.0045829	1
ENSG00000230513	3708	1.04101	321.873	156.185	2.11481e-15	chr22_21002535_G_A_rs28372939	612	613	89	97	0.224537	1.30423e-17	-0.591837	0.0623188	9.999e-05	2.11973e-13	1
ENSG00000224086	4994	1.03663	398.786	157.226	1.21594e-09	chr22_21918869_T_C_rs151680	-19401	-19400	150	188	0.435185	6.89905e-11	-0.385861	0.0556304	9.999e-05	2.80212e-07	1
ENSG00000100034	5005	1.06863	382.64	153.805	8.3286e-09	chr22_21899707_C_G_rs240619	-53142	-53141	148	179	0.414352	4.0568e-10	-0.211457	0.0319664	9.999e-05	1.29699e-06	1
ENSG00000100038	5000	1.05311	407.316	157.93	6.35633e-11	chr22_21918364_A_G_rs9610608	-64424	-64423	48	50	0.115741	2.60488e-12	-0.366901	0.0488539	9.999e-05	1.00017e-08	1
ENSG00000286129	5254	1.0443	359.148	155.442	1.12706e-26	chr22_22265550_C_T_rs9619865	-32575	-32574	144	180	0.416667	8.44416e-31	0.663633	0.0472335	9.999e-05	3.65185e-25	1
ENSG00000228315	5042	1.05771	341.574	153.234	1.44018e-06	chr22_23733828_C_T_rs111864218	80941	80942	79	83	0.19213	1.74545e-07	-0.237307	0.043646	0.00019998	0.000308934	1
ENSG00000228315	5042	1.04459	336.191	153.252	4.88396e-05	chr22_23694376_G_A_rs2070447	41489	41490	35	35	0.0810185	1.07096e-05	0.276542	0.0610454	0.0120988	0.0132958	2
ENSG00000099956	4845	1.05612	383.787	157.066	1.01783e-06	chr22_23820176_A_T_rs80135378	33244	33245	45	49	0.113426	1.53357e-07	-0.367264	0.0672314	0.00019998	0.000245296	1
ENSG00000133460	4933	1.04202	375.614	156.589	2.4453e-07	chr22_23851812_C_G_rs113638588	-5140	-5139	38	40	0.0925926	2.84351e-08	-0.500846	0.0862899	9.999e-05	6.10229e-05	1
ENSG00000240972	4927	1.03023	386.044	158.358	7.39551e-11	chr22_23895892_T_A_rs34383331	1508	1509	72	77	0.178241	3.31276e-12	-0.298745	0.039999	9.999e-05	1.66666e-08	1
ENSG00000218537	4927	1.01726	372.851	157.961	8.60145e-19	chr22_23924539_T_C_rs5751775	25608	25609	148	181	0.581018	2.60881e-21	0.501503	0.0464254	9.999e-05	1.71975e-16	1
ENSG00000273295	4928	1.04578	372.648	156.692	5.66174e-42	chr22_23924539_T_C_rs5751775	17470	17471	148	181	0.581018	3.13761e-48	0.978812	0.048477	9.999e-05	3.50638e-41	1
ENSG00000133433	4848	1.04112	346.248	154.673	5.9236e-38	chr22_23924539_T_C_rs5751775	-36657	-36656	148	181	0.581018	6.68078e-44	-1.39901	0.0750301	9.999e-05	7.54521e-37	1
ENSG00000133433	4848	1.05466	345.796	153.471	9.14964e-11	chr22_23900786_A_G_rs4820571	-60410	-60409	146	178	0.587963	2.22175e-12	0.568475	0.0753895	9.999e-05	1.20187e-08	2
ENSG00000099974	4846	1.02153	365.771	157.841	6.42201e-23	chr22_23954296_C_T_rs2739337	-12593	-12592	147	186	0.569444	4.71783e-26	-0.774734	0.0623131	9.999e-05	8.79657e-21	1
ENSG00000099977	4864	1.0607	355.795	154.411	7.018e-06	chr22_23956518_GCTT_G_rs144539811	-17924	-17923	28	28	0.0648148	1.22044e-06	-0.420629	0.083745	0.00089991	0.00168753	1
ENSG00000099977	4864	1.05274	364.738	155.9	1.84215e-05	chr22_24000597_C_T_rs34282092	26155	26156	144	164	0.62037	4.15739e-06	0.225161	0.0474108	0.00429957	0.00502552	2
ENSG00000099994	5017	1.0285	402.335	158.052	2.35352e-12	chr22_24175884_G_A_rs75303441	-5604	-5603	22	23	0.0532407	6.14311e-14	1.2357	0.151782	9.999e-05	5.17322e-10	1
ENSG00000100014	5244	1.04322	417.036	155.484	9.08853e-05	chr22_24466629_G_A_rs11704465	195811	195812	87	102	0.236111	2.40416e-05	-0.167145	0.0385474	0.0285971	0.0316748	1
ENSG00000128271	5149	1.03022	438.034	158.156	4.47521e-20	chr22_24471330_TC_T_rs66505422;rs397750246	47732	47733	149	193	0.446759	9.40304e-23	-0.279806	0.0247572	9.999e-05	6.05113e-18	1
ENSG00000100024	5037	1.04527	408.428	155.951	4.32293e-14	chr22_24480832_T_C_rs4822498	-13276	-13275	149	188	0.564815	4.06959e-16	-0.311535	0.03479	9.999e-05	5.6428e-12	1
ENSG00000178803	5036	1.03656	403.864	155.916	3.92369e-05	chr22_25319268_G_A_rs5752121	824467	824468	133	166	0.384259	9.3648e-06	0.286761	0.062874	0.0118988	0.0132969	1
ENSG00000167037	4515	1.05741	388.742	157.384	3.37551e-05	chr22_24809133_C_T_rs139622	2921	2922	40	44	0.101852	8.68027e-06	0.249443	0.0544799	0.00879912	0.00990997	1
ENSG00000272977	4970	1.02636	539.839	161.192	1.84464e-08	chr22_25456556_A_G_rs5996940	-19663	-19662	38	40	0.0925926	2.48205e-09	-0.590079	0.0940041	9.999e-05	7.26741e-06	1
ENSG00000100077	5096	1.04638	494.129	156.944	1.36354e-05	chr22_25532301_C_T_rs585050	-32375	-32374	120	139	0.321759	2.98122e-06	-0.191615	0.0397248	0.00459954	0.00521807	1
ENSG00000100099	5419	1.03104	678.224	160.863	1.09912e-05	chr22_26468692_A_G_rs739290	-15104	-15103	27	27	0.9375	3.09252e-06	0.262715	0.0545582	0.00659934	0.00629376	1
ENSG00000100109	5519	1.02598	690.611	161.013	1.30691e-26	chr22_26508575_G_A_rs12628373	-3899	-3898	52	54	0.125	1.02206e-29	-0.534893	0.0390973	9.999e-05	2.24862e-24	1
ENSG00000128294	5542	1.04821	653.372	158.126	6.44814e-06	chr22_26610344_C_G_rs2267104	44975	44976	80	90	0.208333	1.38357e-06	-0.260767	0.0522135	0.00289971	0.00316218	1
ENSG00000180957	4420	1.05788	442.371	153.869	4.12488e-06	chr22_26979566_G_A_rs5997150	-939691	-939690	80	93	0.215278	6.29819e-07	-0.212658	0.0411634	0.0009999	0.00123368	1
ENSG00000180957	4420	1.05782	434.777	153.648	8.99344e-05	chr22_28237583_T_C_rs5762534	318326	318327	64	68	0.157407	2.23705e-05	0.206902	0.0475178	0.0284972	0.0309781	2
ENSG00000226471	3159	1.05745	125.557	144.976	1.71845e-07	chr22_28809088_A_G_rs5762815	8399	8400	103	120	0.277778	5.12947e-09	-0.284332	0.0463178	9.999e-05	1.13505e-05	1
ENSG00000183762	3207	1.04882	133.282	148.8	4.3846e-12	chr22_29065162_T_A_rs134561	-7874	-7873	125	149	0.655093	2.19014e-14	0.305004	0.0366983	9.999e-05	2.02636e-10	1
ENSG00000182944	3276	1.04303	139.083	148.213	9.24515e-05	chr22_29411874_A_T_rs13056534	143600	143601	22	22	0.0509259	1.54803e-05	-0.270702	0.0609405	0.00779922	0.0103973	1
ENSG00000100296	3626	1.0305	155.937	147.437	9.05729e-16	chr22_29555661_A_T_rs7609	1894	1895	87	95	0.780093	5.11039e-19	0.324102	0.0324146	9.999e-05	5.65446e-14	1
ENSG00000184117	3649	1.02311	175.531	151.119	6.72009e-05	chr22_30376697_C_T_rs2286442	795583	795584	35	37	0.0856482	1.28007e-05	-0.323973	0.0721985	0.00879912	0.0104786	1
ENSG00000100330	3899	1.05545	188.869	146.985	1.01874e-05	chr22_30194026_A_G_rs73164755	310827	310828	135	170	0.393518	9.64244e-07	-0.155481	0.0306478	0.00059994	0.00132642	1
ENSG00000099995	3928	1.00923	202.855	153.149	8.84492e-05	chr22_30289087_G_T_rs5997602	-67808	-67807	150	185	0.428241	2.01777e-05	0.156987	0.0358542	0.0141986	0.0170675	1
ENSG00000214491	3819	1.05045	189.891	149.169	1.11863e-08	chr22_30541525_G_A_rs5749123	-791	-790	98	110	0.74537	3.88683e-10	0.965044	0.14562	9.999e-05	1.07502e-06	1
ENSG00000214491	3819	1.04213	197.211	150.629	2.54123e-06	chr22_29674235_C_T_rs117274582	-868081	-868080	22	22	0.0509259	2.89597e-07	-0.576791	0.108166	9.999e-05	0.000357188	2
ENSG00000214491	3819	1.04967	190.12	149.176	0.00016969	chr22_30544463_C_G_rs5753201	2147	2148	100	112	0.740741	3.78468e-05	-0.594634	0.140708	0.0221978	0.0261876	3
ENSG00000128242	3805	1.0497	173.455	147.945	0.00014676	chr22_31489330_C_T_rs12106594	928553	928554	30	33	0.0763889	2.66293e-05	0.3793	0.0879801	0.0184982	0.0204898	1
ENSG00000100036	3830	1.05767	171.96	147.664	1.2962e-22	chr22_30641218_C_T_rs77283497	5436	5437	26	28	0.0648148	2.28949e-27	-0.995177	0.0772603	9.999e-05	1.59847e-21	1
ENSG00000167065	3845	1.04667	169.848	148.133	1.29801e-08	chr22_30641218_C_T_rs77283497	-26658	-26657	26	28	0.0648148	3.22691e-10	-0.472655	0.0710016	9.999e-05	1.17635e-06	1
ENSG00000184792	3830	1.02678	176.165	149.977	3.5163e-08	chr22_30641218_C_T_rs77283497	-53657	-53656	26	28	0.0648148	1.37199e-09	-0.741269	0.116025	9.999e-05	4.44143e-06	1
ENSG00000133422	3733	1.03103	188.944	151.342	0.00017581	chr22_31919103_G_C_rs76061168	950328	950329	23	23	0.0532407	4.06594e-05	0.259436	0.0616668	0.0288971	0.029003	1
ENSG00000185133	3973	1.05043	181.326	148.299	7.29451e-06	chr22_31104685_G_T_rs62236155	-18282	-18281	164	215	0.497685	7.18621e-07	0.135597	0.0263973	9.999e-05	0.000925642	1
ENSG00000198089	4914	1.02969	266.254	153.138	9.95937e-06	chr22_31624759_G_A_rs7287937	11985	11986	156	207	0.479167	1.5524e-06	0.136976	0.0275666	0.00149985	0.00219226	1
ENSG00000205853	5517	1.04917	313.001	151.733	3.42726e-10	chr22_32339963_C_T_rs1883223	-31040	-31039	149	205	0.474537	7.93856e-12	-0.22387	0.0305819	9.999e-05	4.76932e-08	1
ENSG00000205853	5517	1.05239	319.878	151.844	3.32683e-05	chr22_32376725_A_G_rs5994560	5722	5723	124	145	0.335648	6.20137e-06	0.173744	0.0373043	0.00689931	0.00815309	2
ENSG00000133424	5483	1.06443	300.446	152.191	0.000133957	chr22_33135305_T_G_rs17792753	-785172	-785171	29	31	0.0717593	3.10046e-05	-0.292211	0.0683698	0.0286971	0.0311552	1
ENSG00000221963	5044	1.03815	401.438	159.037	5.3965e-05	chr22_35646939_C_T_rs9610329	-1508	-1507	146	185	0.428241	1.64465e-05	0.152174	0.0343694	0.0159984	0.0182089	1
ENSG00000100379	4975	1.04679	485.387	158.231	2.35862e-05	chr22_36896539_C_T_rs11705296	-155201	-155200	62	69	0.159722	6.10315e-06	-0.191787	0.0411527	0.0079992	0.00904705	1
ENSG00000100065	4495	1.01367	469.042	161.688	9.83513e-07	chr22_37523857_G_C_rs5995440	4314	4315	107	117	0.270833	2.22085e-07	0.429625	0.0797706	0.00029997	0.000412833	1
ENSG00000128283	4396	1.04544	413.432	157.023	8.98352e-10	chr22_37564718_G_T_rs2076088	4237	4238	106	119	0.724537	4.7362e-11	-0.44731	0.0638714	9.999e-05	1.85811e-07	1
ENSG00000100106	4316	1.03515	394.951	158.317	1.92173e-12	chr22_37742372_G_C_rs4396807	-3862	-3861	125	148	0.342593	5.11449e-14	-0.246045	0.0301099	9.999e-05	3.57303e-10	1
ENSG00000100116	4276	1.02869	383.495	156.86	1.30622e-08	chr22_37748228_C_T_rs762982	-59707	-59706	113	132	0.305556	1.00669e-09	0.280232	0.0434687	9.999e-05	3.48613e-06	1
ENSG00000100124	4243	1.02642	366.685	156.615	2.25734e-10	chr22_38051629_C_A_rs2003688	207294	207295	30	30	0.0694445	9.09882e-12	0.488199	0.0669334	9.999e-05	5.31951e-08	1
ENSG00000100129	4203	1.05693	344.426	154.694	3.0147e-07	chr22_37829082_G_A_rs75026836	-41084	-41083	29	32	0.0740741	2.9859e-08	0.323486	0.0558264	9.999e-05	6.00679e-05	1
ENSG00000100151	4104	1.05153	325.918	153.767	9.99678e-05	chr22_37695072_T_C_rs5756770	-362333	-362332	134	163	0.377315	2.41938e-05	0.194326	0.0448318	0.0244976	0.026263	1
ENSG00000100196	4096	1.04565	277.849	154.197	2.30825e-05	chr22_38483935_A_G_rs763121	15838	15839	127	154	0.356482	4.49626e-06	0.1689	0.0357047	0.00569943	0.0049765	1
ENSG00000100211	3994	1.03894	287.332	156.359	5.25513e-11	chr22_38668961_C_T_rs3788544	12322	12323	111	130	0.300926	1.62614e-12	-0.242162	0.0319018	9.999e-05	7.364e-09	1
ENSG00000179750	3854	1.02652	301.66	157.94	1.15594e-16	chr22_38962032_A_C_rs12628403	-20316	-20315	31	33	0.0763889	7.0763e-19	-0.729876	0.0733649	9.999e-05	1.51574e-14	1
ENSG00000244509	3876	1.05391	284.243	155.483	9.61416e-09	chr22_39014495_C_G_rs2244104	237	238	112	136	0.314815	5.95224e-10	0.255508	0.0390427	9.999e-05	1.33788e-06	1
ENSG00000128394	3893	1.06193	279.808	153.763	1.75434e-06	chr22_39030742_A_G_rs4821858	-10123	-10122	154	204	0.527778	2.13496e-07	0.188766	0.0349956	0.00019998	0.000297914	1
ENSG00000239713	3869	1.03502	274.308	154.497	8.67904e-20	chr22_39076172_C_A_rs6519166	-1104	-1103	126	149	0.655093	6.42032e-23	-0.426638	0.0375591	9.999e-05	6.13682e-18	1
ENSG00000100321	3663	1.05591	248.793	154.205	6.29239e-08	chr22_39410148_T_C_rs6001582	60156	60157	114	131	0.303241	4.54815e-09	0.33448	0.0542829	9.999e-05	8.22902e-06	1
ENSG00000100359	2823	1.03606	145.171	153.098	0.00015655	chr22_41074309_A_G_rs5758212	703714	703715	127	159	0.368056	3.93006e-05	0.119827	0.0284255	0.0181982	0.0192993	1
ENSG00000196588	2730	1.04261	118.608	149.806	0.000143961	chr22_40437838_A_G_rs76747430	-198882	-198881	81	89	0.206019	2.9212e-05	0.218184	0.0508756	0.0134987	0.0139735	1
ENSG00000100380	2818	1.04234	109.419	149.924	2.1273e-05	chr22_40821054_C_T_rs138333	-35586	-35585	157	211	0.511574	2.97896e-06	0.138495	0.0287112	0.00109989	0.00176595	1
ENSG00000196236	2817	1.02	109.184	152.12	3.00491e-07	chr22_40860798_A_G_rs103197	3700	3701	146	187	0.56713	2.27352e-08	0.181278	0.0309952	9.999e-05	2.64614e-05	1
ENSG00000100399	3078	1.03302	106.8	151.802	1.50047e-11	chr22_41699654_T_G_rs147348682	458722	458723	25	25	0.0578704	1.70382e-13	-0.837093	0.105007	9.999e-05	8.09502e-10	1
ENSG00000100401	3096	1.00074	103.545	151.481	2.33145e-05	chr22_41096649_G_A_rs9607772	-189539	-189538	145	170	0.606482	3.73468e-06	0.160255	0.0335777	0.00189981	0.00239979	1
ENSG00000100412	3310	1.04983	112.891	148.004	2.01523e-10	chr22_41420648_A_T_rs5758343	-48470	-48469	77	89	0.793982	1.98365e-12	0.201468	0.0266602	9.999e-05	9.26274e-09	1
ENSG00000100413	3420	1.01754	145.89	153.997	1.22511e-06	chr22_41419934_C_T_rs5758341	-124537	-124536	149	194	0.550926	1.43291e-07	-0.137793	0.0251598	0.00019998	0.000152477	1
ENSG00000172346	3426	1.02509	136.781	150.262	2.46144e-06	chr22_41423796_T_C_rs36100462	-137215	-137214	95	109	0.252315	2.31327e-07	-0.312423	0.058101	0.00019998	0.000272496	1
ENSG00000100417	3467	1.02793	146.128	151.867	1.09159e-06	chr22_41784887_T_TTGAG_rs10676540;rs139542	195046	195047	77	84	0.194444	1.02184e-07	-0.281124	0.0506876	0.00029997	0.000123453	1
ENSG00000100138	3636	1.02727	145.238	150.837	1.2052e-08	chr22_41699136_T_G_rs2003816	10268	10269	75	82	0.810185	4.25052e-10	-0.197118	0.0298373	9.999e-05	1.20527e-06	1
ENSG00000167077	3802	1.05861	154.59	146.264	8.43918e-17	chr22_41459454_A_G_rs202638	-321898	-321897	75	83	0.80787	1.97378e-20	-0.479874	0.0457203	9.999e-05	1.95224e-15	1
ENSG00000100147	3834	1.04703	168.786	148.536	4.0625e-07	chr22_41678226_C_T_rs11703145	-122454	-122453	156	202	0.467593	2.21975e-08	-0.244406	0.0417551	9.999e-05	4.27969e-05	1
ENSG00000198951	4281	1.03652	179.561	148.858	2.92946e-05	chr22_42035242_G_T_rs133351	-35571	-35570	137	171	0.395833	4.03899e-06	0.159527	0.03355	0.00359964	0.00426366	1
ENSG00000177096	4292	1.05163	182.313	149.088	6.64974e-08	chr22_42138066_A_G_rs4993393	63817	63818	117	143	0.331018	2.64761e-09	0.249705	0.0398577	9.999e-05	6.60679e-06	1
ENSG00000183172	4304	1.04384	176.201	148.486	4.4197e-27	chr22_42075770_C_T_rs133382	-3922	-3921	114	139	0.678241	1.15618e-32	0.728222	0.049585	9.999e-05	6.70176e-26	1
ENSG00000184983	4315	1.01041	194.099	151.634	3.45104e-29	chr22_41996087_G_A_rs55758879	-94686	-94685	23	23	0.0532407	2.37938e-34	0.880664	0.0576178	9.999e-05	3.5612e-27	1
ENSG00000184983	4315	1.02149	179.296	149.503	1.08246e-06	chr22_42048485_G_A_rs5758559	-42288	-42287	114	137	0.68287	8.70933e-08	-0.157859	0.0282892	0.00019998	0.000160021	2
ENSG00000189306	4826	1.04123	290.172	151.379	9.65246e-14	chr22_42516130_G_T_rs8139383	-3667	-3666	40	40	0.0925926	3.83589e-16	0.554711	0.0618812	9.999e-05	1.01034e-11	1
ENSG00000289517	4967	1.05955	276.594	149.085	0.000125411	chr22_42559968_T_C_rs137026	-67721	-67720	110	135	0.3125	2.36653e-05	0.198801	0.0458076	0.0243976	0.0271749	1
ENSG00000100243	5002	1.04999	280.579	148.84	1.5337e-08	chr22_42619710_T_C_rs137124	-29626	-29625	65	68	0.157407	4.85735e-10	-0.479265	0.072793	9.999e-05	2.27009e-06	1
ENSG00000100243	5002	1.04467	291.292	150.081	3.29349e-07	chr22_42635937_G_A_rs8190421	-13399	-13398	73	76	0.175926	2.2295e-08	0.42563	0.0727081	9.999e-05	6.22336e-05	2
ENSG00000128274	5109	1.04888	303.674	151.515	9.82195e-07	chr22_42758293_A_G_rs9623692	37422	37423	144	182	0.578704	8.71106e-08	-0.18795	0.03369	9.999e-05	0.000196317	1
ENSG00000242247	5230	1.05171	297.359	149.738	3.06225e-05	chr22_42929263_T_C_rs2284092	71989	71990	162	215	0.502315	4.83243e-06	0.160203	0.0339788	0.00519948	0.00694952	1
ENSG00000242247	5230	1.06788	296.613	148.464	5.02357e-05	chr22_43798513_C_T_rs9614188	941239	941240	119	152	0.351852	7.97944e-06	-0.155536	0.0338195	0.0089991	0.0107851	2
ENSG00000100294	5571	1.0542	366.031	149.881	8.98757e-05	chr22_43127182_T_C_rs760699	-16183	-16182	49	53	0.877315	1.66953e-05	-0.221044	0.0499648	0.0210979	0.0262524	1
ENSG00000100300	5574	1.04308	371.702	151.181	2.183e-37	chr22_43154143_T_C_rs5759197	2583	2584	126	151	0.349537	1.93349e-44	0.651705	0.034652	9.999e-05	2.70646e-36	1
ENSG00000100304	5641	1.06146	394.938	151.693	2.82761e-05	chr22_43180250_T_G_rs138946	-6885	-6884	95	106	0.75463	4.76818e-06	-0.181498	0.0384771	0.00639936	0.00819796	1
ENSG00000159307	5953	1.03403	497.913	156.552	6.87478e-06	chr22_43297727_T_C_rs2007836	-45646	-45645	64	68	0.842593	1.31814e-06	0.390395	0.0780028	0.00229977	0.00277566	1
ENSG00000186732	6072	1.06385	528.424	154.896	8.0702e-06	chr22_43428003_G_A_rs135081	15988	15989	104	122	0.717593	1.39391e-06	-0.355029	0.0711107	0.00189981	0.00291958	1
ENSG00000188677	6669	1.04195	721.885	157.74	4.28026e-06	chr22_44026758_T_C_rs11914048	-42304	-42303	71	81	0.1875	9.01879e-07	0.248161	0.0487673	0.0019998	0.00237703	1
ENSG00000188677	6669	1.05128	715.72	157.267	1.40937e-05	chr22_44023991_T_C_rs7285340	-45071	-45070	115	139	0.321759	3.37476e-06	-0.226521	0.0472266	0.0069993	0.00775173	2
ENSG00000226328	6580	1.04752	791.623	161.339	5.88506e-07	chr22_45106858_C_G_rs7285633	-56924	-56923	141	170	0.393518	1.21365e-07	-0.229378	0.0416225	0.00039996	0.000316829	1
ENSG00000100376	6314	1.0644	637.383	156.326	1.3814e-15	chr22_45370605_G_A_rs136567	60670	60671	52	56	0.12963	8.24149e-18	0.460572	0.0481343	9.999e-05	1.4322e-13	1
ENSG00000130638	6225	1.05526	587.997	156.196	2.31516e-05	chr22_45102024_T_C_rs7284581	-569811	-569810	88	96	0.222222	5.19516e-06	-0.157209	0.0334671	0.00929907	0.0104054	1
ENSG00000231711	5714	1.05078	498.281	156.635	3.68717e-06	chr22_46047267_A_G_rs8137902	2413	2414	123	144	0.333333	6.48134e-07	0.23676	0.0458928	0.00149985	0.00130369	1
ENSG00000100416	5547	1.04022	495.209	158.307	1.3275e-06	chr22_46326861_G_C_rs6008702	-8854	-8853	62	67	0.155093	2.32109e-07	0.182891	0.0340166	0.00019998	0.00048095	1
ENSG00000234869	5360	1.0283	460.785	157.401	7.87861e-11	chr22_46538406_G_T_rs2878874	-3090	-3089	46	49	0.886574	3.06343e-12	0.528077	0.070577	9.999e-05	2.20853e-08	1
ENSG00000100422	5460	1.01755	493.839	158.172	3.31591e-05	chr22_46740210_C_T_rs55860693	1957	1958	89	101	0.233796	8.95759e-06	-0.236473	0.0517302	0.0159984	0.0149973	1
ENSG00000260708	5456	1.04367	477.474	156.776	1.8355e-20	chr22_46761324_G_C_rs5769138	-1240	-1239	123	142	0.328704	2.18826e-23	-0.428139	0.0371647	9.999e-05	1.547e-18	1
ENSG00000219438	8588	1.02692	964.349	160.523	1.07428e-12	chr22_48651901_C_T_rs5771676	75594	75595	148	189	0.5625	4.6457e-14	0.515458	0.0629277	9.999e-05	5.86749e-10	1
ENSG00000219438	8588	1.02341	944.966	160.262	2.01354e-06	chr22_48581403_C_T_rs34155012	5096	5097	91	97	0.224537	4.7275e-07	-0.417262	0.0798196	0.00119988	0.00162522	2
ENSG00000182858	6792	1.0314	687.037	159.372	3.28962e-05	chr22_49916267_A_T_rs9616205	-2172	-2171	70	75	0.173611	9.59719e-06	0.198707	0.0436226	0.0181982	0.0195693	1
ENSG00000278869	6725	1.03482	631.395	156.685	4.19613e-05	chr22_49898241_T_C_rs8142737	-35834	-35833	76	84	0.194444	1.06407e-05	0.325711	0.0718867	0.0210979	0.022692	1
ENSG00000100427	5910	1.0387	591.563	157.93	3.14115e-05	chr22_50067962_AC_A_.	-17465	-17464	52	58	0.134259	8.28931e-06	-0.276234	0.0601899	0.0141986	0.0155137	1
ENSG00000170638	5276	1.0613	542.585	156.189	6.28065e-07	chr22_50190508_G_A_rs75107793	4594	4595	32	35	0.0810185	8.80433e-08	-0.226997	0.0406953	9.999e-05	0.000203274	1
ENSG00000170638	5276	1.03009	575.039	159.063	2.11762e-06	chr22_50174664_C_T_rs4838858	-11250	-11249	37	41	0.0949074	4.53019e-07	0.202716	0.038711	0.0009999	0.000981584	2
ENSG00000273253	5175	1.05499	482.158	154.61	2.34363e-13	chr22_50219624_A_G_rs6537642	18786	18787	29	30	0.930556	2.18951e-15	-1.09236	0.125771	9.999e-05	3.13052e-11	1
ENSG00000073169	5173	1.02557	507.942	156.704	1.00819e-10	chr22_50201044_T_C_rs5771225	32	33	151	192	0.555556	3.6439e-12	0.372116	0.0499324	9.999e-05	3.29748e-08	1
ENSG00000196576	4625	1.05159	376.793	151.137	7.26854e-08	chr22_50482719_AACACTCGGGCCCCCGAAG_A_rs72438078;rs3840963	175072	175073	33	33	0.0763889	3.77013e-09	0.477538	0.0770511	9.999e-05	1.55725e-05	1
ENSG00000100239	4479	1.04293	433.303	155.437	5.90602e-09	chr22_50439350_A_G_rs9617005	96018	96019	87	98	0.226852	4.20481e-10	0.206419	0.0312157	9.999e-05	1.44504e-06	1
ENSG00000100239	4479	1.03728	455.099	156.803	3.41982e-07	chr22_50413444_T_C_rs116055311	70112	70113	30	31	0.0717593	5.07353e-08	0.283365	0.0497906	9.999e-05	0.000110436	2
ENSG00000100239	4479	1.04414	457.15	156.667	6.33982e-05	chr22_49347346_A_G_rs708447	-995986	-995985	70	79	0.81713	1.90086e-05	-0.144736	0.0329381	0.0214979	0.0239611	3
ENSG00000100241	3826	1.0441	310.725	153.552	1.65216e-05	chr22_50475000_T_C_rs4824154	-72	-71	135	176	0.592593	2.90169e-06	0.127087	0.0263139	0.00289971	0.00398097	1
ENSG00000100258	3726	1.04892	279.976	150.911	1.53069e-05	chr22_50520623_A_G_rs5770855	12920	12921	22	23	0.0532407	2.16889e-06	-0.398466	0.081406	0.0029997	0.00320581	1
ENSG00000025708	3649	1.08055	280.483	150.341	1.1187e-13	chr22_50535671_A_G_rs4824129	5658	5659	91	98	0.773148	3.62748e-16	0.316142	0.0352325	9.999e-05	4.31449e-12	1
ENSG00000177989	3643	1.03329	301.835	154.377	1.15906e-08	chr22_50533080_T_G_rs131798	1257	1258	90	98	0.773148	6.43045e-10	0.411018	0.0629426	9.999e-05	2.26977e-06	1
ENSG00000272666	3606	1.06955	293.958	152.793	8.21639e-05	chr22_50542389_C_A_rs5770874	-518	-517	47	49	0.113426	1.80943e-05	0.348733	0.0791728	0.0150985	0.0178534	1
ENSG00000130487	3594	1.05354	272.803	151.006	7.86765e-05	chr22_50538325_T_C_rs131788	-9709	-9708	105	122	0.717593	1.53254e-05	0.218641	0.0491941	0.0153985	0.0168822	1
ENSG00000205560	3499	1.03773	294.971	154.971	4.61375e-08	chr22_50592780_G_C_rs470116	15876	15877	157	211	0.511574	3.46031e-09	0.270443	0.0435213	9.999e-05	8.77281e-06	1
ENSG00000100288	3487	1.06694	265.963	149.752	7.76563e-07	chr22_50535671_A_G_rs4824129	-47179	-47178	91	98	0.773148	5.5159e-08	0.240729	0.0424452	0.00019998	0.000113612	1
ENSG00000254413	3487	1.0378	263.055	151.296	1.10921e-09	chr22_50578653_T_A_rs131758	-4313	-4312	134	168	0.611111	2.62991e-11	0.257176	0.0361832	9.999e-05	1.62524e-07	1
ENSG00000100299	3396	1.03382	272.195	151.084	2.66231e-23	chr22_50625049_T_C_rs6151429	-3122	-3121	39	41	0.0949074	1.84019e-27	-1.02303	0.0791438	9.999e-05	1.48851e-21	1
ENSG00000100299	3396	1.03888	263.863	149.876	4.71918e-05	chr22_50593732_A_G_rs190070543	-34439	-34438	24	25	0.0578704	8.17427e-06	0.419601	0.091349	0.00769923	0.0102595	2
ENSG00000144619	7787	1.02918	714.113	156.685	8.51761e-12	chr3_1990953_A_C_rs2727947	-580389	-580388	154	202	0.532407	2.10559e-13	0.418354	0.0527135	9.999e-05	3.45864e-09	1
ENSG00000072756	7112	1.02506	761.522	160.403	1.14398e-05	chr3_3191587_C_T_rs7624992	64646	64647	69	77	0.178241	3.13082e-06	0.155255	0.0322604	0.00829917	0.00761873	1
ENSG00000113851	7144	1.02571	698.524	156.866	4.08305e-07	chr3_3134617_C_T_rs2630819	-45075	-45074	125	155	0.641204	5.73797e-08	-0.13609	0.0240233	0.00019998	0.000228641	1
ENSG00000113851	7144	1.02587	697.479	156.818	3.72115e-05	chr3_2383718_T_G_rs66595506	-795974	-795973	115	128	0.296296	9.89884e-06	0.127779	0.028092	0.0209979	0.0230491	2
ENSG00000175928	6499	1.03611	646.703	158.432	3.76037e-09	chr3_4361853_C_T_rs4685744	562421	562422	152	212	0.509259	2.94858e-10	0.338322	0.0506966	9.999e-05	1.50113e-06	1
ENSG00000144455	6049	1.03196	608.235	159.746	1.9231e-16	chr3_4361853_C_T_rs4685744	-105417	-105416	152	212	0.509259	1.97793e-18	-0.332558	0.0339693	9.999e-05	4.45396e-14	1
ENSG00000134108	6253	1.02771	554.128	155.095	8.04151e-13	chr3_5184098_T_G_rs455832	61805	61806	114	139	0.678241	1.01708e-14	0.248973	0.0295115	9.999e-05	2.42458e-10	1
ENSG00000071282	6265	1.06328	479.332	154.927	1.44648e-09	chr3_8629633_C_CTGACTCACCAGTGGTTCACAGA_rs142926392;rs570096071	127825	127826	133	170	0.393518	6.1098e-11	0.387246	0.0556558	9.999e-05	2.74823e-07	1
ENSG00000125046	6185	1.03234	494.533	156.616	2.06589e-05	chr3_8769960_G_A_rs3806675	117898	117899	148	197	0.456018	4.69249e-06	-0.209978	0.0444803	0.00779922	0.00864175	1
ENSG00000180914	6073	1.02347	584.89	160.939	4.81482e-09	chr3_8629633_C_CTGACTCACCAGTGGTTCACAGA_rs142926392;rs570096071	-139981	-139980	133	170	0.393518	5.96415e-10	0.185207	0.0282931	9.999e-05	2.06545e-06	1
ENSG00000180914	6073	1.03472	565.955	159.555	3.75083e-07	chr3_8762685_A_G_rs53576	-6929	-6928	123	156	0.638889	6.74353e-08	0.154343	0.0274037	0.00039996	0.000155884	2
ENSG00000134077	5188	1.04619	472.893	156.312	1.0717e-07	chr3_9385814_A_G_rs71314346	22761	22762	60	65	0.150463	1.06749e-08	0.161288	0.0268947	9.999e-05	3.14529e-05	1
ENSG00000196220	5188	1.06273	454.295	154.098	9.80134e-19	chr3_9365020_G_A_rs11547584	1966	1967	76	82	0.189815	9.70779e-22	0.63073	0.0575935	9.999e-05	4.71565e-17	1
ENSG00000206573	5173	1.03459	487.661	157.226	6.97299e-06	chr3_9384227_G_A_rs1129170	-13270	-13269	142	167	0.613426	1.41167e-06	0.196568	0.0393938	0.00239976	0.00274731	1
ENSG00000168137	5199	1.037	458.914	155.723	7.08805e-05	chr3_9123038_G_T_rs12492274	-305888	-305887	46	49	0.113426	1.83051e-05	-0.166649	0.0378581	0.0248975	0.0277384	1
ENSG00000171135	4794	1.02508	429.827	156.921	8.11244e-05	chr3_9902483_G_A_rs279589	11872	11873	109	126	0.291667	2.3005e-05	-0.124409	0.028621	0.030397	0.0311591	1
ENSG00000163702	4753	1.04266	450.695	155.555	3.28886e-07	chr3_9933702_C_G_rs2270894	16627	16628	86	102	0.236111	3.93264e-08	0.224877	0.0391707	9.999e-05	9.98847e-05	1
ENSG00000163702	4753	1.04132	432.782	154.624	5.52694e-05	chr3_9919345_TA_T_rs34343952;rs398081885	2270	2271	161	213	0.493056	1.35252e-05	0.153709	0.0343491	0.0181982	0.0198921	2
ENSG00000163703	4688	1.0501	422.531	154.869	7.2584e-49	chr3_9933702_C_G_rs2270894	-104	-103	86	102	0.236111	7.86622e-57	0.885874	0.0377272	9.999e-05	1.57419e-48	1
ENSG00000254999	4547	1.02654	440.027	157.084	8.41749e-05	chr3_10054368_CGT_C_rs35821330	-61308	-61307	55	61	0.141204	2.42356e-05	-0.172419	0.0397816	0.0317968	0.0329316	1
ENSG00000134070	4570	1.0348	479.649	159.517	1.16225e-06	chr3_10218533_C_T_rs55890954	53613	53614	148	181	0.418982	2.21927e-07	0.173016	0.0321238	0.00039996	0.000422999	1
ENSG00000157014	4563	1.03517	466.094	159.429	5.70605e-07	chr3_10176752_C_T_rs112324664	-71708	-71707	82	92	0.212963	9.84957e-08	0.291591	0.0525036	0.00019998	0.000196058	1
ENSG00000272410	4562	1.04461	439.711	156.714	5.55175e-05	chr3_10273340_ATGG_A_rs2067370;rs374491106	23967	23968	110	128	0.296296	1.4701e-05	-0.296503	0.0665643	0.0182982	0.0200369	1
ENSG00000240288	4492	1.04241	381.646	153.085	2.28983e-07	chr3_10281574_T_C_rs2544005	-6384	-6383	148	188	0.435185	1.82807e-08	0.284552	0.0482976	0.00019998	5.77196e-05	1
ENSG00000285906	4773	1.07069	396.636	152.477	5.45256e-05	chr3_11185735_G_A_rs380855	-40143	-40142	55	58	0.134259	1.09398e-05	0.237968	0.0525969	0.0150985	0.0158064	1
ENSG00000197548	4770	1.05394	431.074	155.717	6.75378e-06	chr3_11251375_T_C_rs184700	-21042	-21041	112	131	0.696759	1.20954e-06	0.141421	0.0281507	0.00189981	0.00207198	1
ENSG00000271716	4653	1.05678	368.944	154.978	3.23129e-08	chr3_11639219_G_C_rs2437687	32034	32035	26	27	0.9375	2.28806e-09	-0.714671	0.113574	9.999e-05	6.1081e-06	1
ENSG00000272483	4642	1.0366	368.528	155.411	5.9983e-13	chr3_11605480_G_A_rs13078528	-6123	-6122	23	24	0.944444	7.69843e-15	-0.969421	0.114294	9.999e-05	9.64432e-11	1
ENSG00000132170	4846	1.055	366.23	155.146	1.6317e-06	chr3_12443182_T_C_rs66603943	155297	155298	87	105	0.243056	2.22296e-07	0.394597	0.0732694	0.00049995	0.000387687	1
ENSG00000075975	5129	1.05581	375.421	154.008	3.72106e-05	chr3_12470027_G_A_rs62243570	-87061	-87060	25	28	0.0648148	7.74739e-06	0.248335	0.0539259	0.00889911	0.0106638	1
ENSG00000144712	5125	1.06108	339.425	152.007	1.90235e-06	chr3_12790081_A_C_rs6790757	-6600	-6599	129	160	0.62963	1.99976e-07	0.236278	0.0436935	0.00029997	0.000401199	1
ENSG00000163520	5157	1.04405	374.501	152.795	1.43676e-05	chr3_13545770_G_T_rs13084832	-3412	-3411	90	104	0.759259	2.326e-06	-0.28317	0.0580361	0.00489951	0.00418172	1
ENSG00000228242	5046	1.04678	384.089	152.834	1.38616e-12	chr3_14154795_TAATATTTATAAATATTATAAATTTATTTATATATATAAATATATATAATTTATAAATATTATAAATTATTATAAAAAA_T_.	4952	4953	133	174	0.597222	1.23234e-14	0.291942	0.0347337	9.999e-05	1.92125e-10	1
ENSG00000144596	4716	1.05177	361.85	151.472	1.4743e-05	chr3_14506294_T_C_rs4234525	-7385	-7384	154	192	0.555556	2.31123e-06	-0.35038	0.0717767	0.00309969	0.00396671	1
ENSG00000144596	4716	1.04449	363.524	151.679	9.32086e-05	chr3_14534964_C_T_rs34002415	21285	21286	67	74	0.171296	2.06336e-05	0.435698	0.0996166	0.0250975	0.0280996	2
ENSG00000154781	4468	1.04852	357.585	154.708	2.47124e-07	chr3_14632142_A_G_rs11928660	-19621	-19620	146	192	0.555556	2.37209e-08	0.180997	0.0309917	9.999e-05	5.50048e-05	1
ENSG00000131379	4428	1.03195	366.86	155.81	3.70309e-11	chr3_14669081_C_T_rs4684237	-6061	-6060	75	84	0.194444	9.90648e-13	-0.445973	0.058105	9.999e-05	7.51098e-09	1
ENSG00000154783	4290	1.04303	334.836	155.978	6.91754e-06	chr3_14790798_A_G_rs294602	-28165	-28164	122	150	0.652778	1.2693e-06	-0.165641	0.0330411	0.0009999	0.00174888	1
ENSG00000131381	4558	1.042	342.115	155.211	3.42862e-05	chr3_15361785_C_G_rs60227595	262636	262637	62	68	0.157407	7.64348e-06	0.147848	0.0320832	0.00809919	0.0094993	1
ENSG00000206561	4693	1.05764	352.298	153.353	4.29989e-06	chr3_15368316_C_T_rs17541938	-86276	-86275	128	152	0.351852	6.32968e-07	0.206563	0.0399918	0.00039996	0.00101506	1
ENSG00000206561	4693	1.03842	371.471	155.675	2.02748e-05	chr3_16415588_A_G_rs12490991	960996	960997	122	148	0.342593	4.56784e-06	0.17951	0.0379701	0.00429957	0.00611524	2
ENSG00000154813	4880	1.03534	288.577	152.209	6.68424e-10	chr3_16255161_G_C_rs859702	-9809	-9808	154	191	0.55787	1.65403e-11	-0.184423	0.0256526	9.999e-05	1.09997e-07	1
ENSG00000131378	4656	1.04566	252.234	151.522	3.1009e-07	chr3_16357670_G_A_rs560032	-156030	-156029	110	132	0.694444	2.21452e-08	-0.198209	0.0338599	9.999e-05	4.97909e-05	1
ENSG00000154822	4370	1.03265	253.733	152.863	1.33498e-10	chr3_16922766_TAG_T_rs35113854;rs4035218	37810	37811	118	142	0.328704	3.13203e-12	0.298526	0.0399021	9.999e-05	1.9046e-08	1
ENSG00000154822	4370	1.02696	269.055	154.385	8.23317e-05	chr3_16741554_A_G_rs978664	-143402	-143401	159	206	0.523148	2.11301e-05	-0.169629	0.0388343	0.0176982	0.0195402	2
ENSG00000144566	4500	1.05139	204.362	148.032	1.33136e-06	chr3_20010528_C_T_rs62241333	63430	63431	105	117	0.270833	8.89346e-08	-0.217702	0.0390526	0.00029997	0.000174445	1
ENSG00000182247	5216	1.05496	224.615	147.128	4.91323e-05	chr3_23360547_G_A_rs2047340	157526	157527	128	149	0.655093	6.66038e-06	0.159144	0.0342968	0.00679932	0.00836239	1
ENSG00000151093	5035	1.06627	266.083	151.798	3.54086e-09	chr3_25790103_A_C_rs41285081	12	13	34	35	0.0810185	1.12613e-10	-0.397049	0.0579789	9.999e-05	3.6481e-07	1
ENSG00000144645	4606	1.07183	349.367	153.418	1.88953e-05	chr3_31806203_G_T_rs73059413	-175060	-175059	67	73	0.168981	3.36249e-06	-0.250348	0.0521946	0.0029997	0.0044432	1
ENSG00000153551	4740	1.02853	356.204	153.872	1.73323e-07	chr3_32378200_C_T_rs4955285	-13654	-13653	153	202	0.532407	1.43452e-08	-0.206167	0.0347126	9.999e-05	4.62514e-05	1
ENSG00000144635	4663	1.03125	354.467	154.975	2.33532e-05	chr3_32381759_T_C_rs11924535	-189100	-189099	115	145	0.335648	4.81687e-06	-0.122128	0.0259036	0.00559944	0.00700154	1
ENSG00000163673	3973	1.0459	208.392	152.026	1.1436e-07	chr3_36771079_C_T_rs9876871	6525	6526	127	161	0.372685	7.1642e-09	-0.259859	0.0427795	9.999e-05	1.4332e-05	1
ENSG00000093167	3630	1.03583	208.855	153.287	1.12378e-08	chr3_37126823_A_C_rs11713122	-49515	-49514	157	204	0.527778	5.39294e-10	0.2207	0.0336302	9.999e-05	1.45252e-06	1
ENSG00000144674	3478	1.0365	207.411	152.93	8.38007e-05	chr3_37059796_A_AT_rs199843613	-222388	-222387	162	198	0.458333	1.86802e-05	0.134322	0.0305483	0.0135986	0.014628	1
ENSG00000229589	3990	1.0307	220.088	151.539	6.72236e-07	chr3_38402807_C_G_rs7372452	-52014	-52013	132	165	0.618056	5.56487e-08	0.456867	0.08058	9.999e-05	0.00011137	1
ENSG00000168356	4298	1.058	198.421	149.254	1.59487e-05	chr3_39058605_T_C_rs35211723	6660	6661	47	51	0.118056	2.0008e-06	0.410342	0.0835258	0.00189981	0.00220589	1
ENSG00000144659	4339	1.05721	210.07	153.702	8.2015e-05	chr3_39404979_C_T_rs2173603	21608	21609	119	138	0.319444	1.91201e-05	-0.139417	0.0317474	0.0108989	0.013202	1
ENSG00000168028	4337	1.05386	193.927	151.212	7.90445e-05	chr3_39425703_A_G_rs816506	18982	18983	162	206	0.523148	1.56187e-05	0.125558	0.0282792	0.010399	0.0118619	1
ENSG00000114784	3575	1.02707	178.468	157.493	3.40552e-05	chr3_40317514_G_C_rs2123998	7806	7807	128	163	0.377315	8.83186e-06	-0.148192	0.0323945	0.00439956	0.00521651	1
ENSG00000188846	3556	1.04955	163.513	153.087	3.04738e-05	chr3_40262706_T_G_rs77684431	-195172	-195171	26	26	0.0601852	5.75269e-06	0.28274	0.0604922	0.00259974	0.00374038	1
ENSG00000168038	4614	1.03869	231.69	156.004	5.15652e-23	chr3_41906763_G_A_rs1717012	-55341	-55340	68	77	0.821759	1.88369e-26	-0.887059	0.0705756	9.999e-05	1.99122e-21	1
ENSG00000182606	4605	1.05313	208.174	152.981	1.48135e-11	chr3_41711353_G_A_rs73069356	-302450	-302449	56	61	0.141204	2.07817e-13	0.44576	0.0561512	9.999e-05	1.06378e-09	1
ENSG00000187094	4743	1.047	212.799	153.269	3.93854e-05	chr3_41858153_T_G_.	-406751	-406750	59	60	0.138889	7.87271e-06	0.532471	0.11572	0.00559944	0.00653062	1
ENSG00000008324	4009	1.0628	213.552	153.417	6.44619e-05	chr3_42667226_C_T_rs66933062	85385	85386	33	33	0.0763889	1.41651e-05	-0.299911	0.0671962	0.00809919	0.010159	1
ENSG00000181061	3900	1.05295	219.909	154.2	7.03918e-05	chr3_43036734_T_C_rs57758537	232245	232246	64	71	0.164352	1.65049e-05	-0.11829	0.0267215	0.010499	0.0120343	1
ENSG00000144648	3905	1.06425	208.817	152.429	8.98081e-19	chr3_42827724_G_A_rs7653015	18251	18252	94	107	0.247685	5.25953e-22	0.47208	0.0427468	9.999e-05	1.77969e-17	1
ENSG00000273328	3905	1.06951	207.334	151.577	2.45803e-10	chr3_42827724_G_A_rs7653015	18251	18252	94	107	0.247685	4.56414e-12	0.554463	0.0747907	9.999e-05	1.53808e-08	1
ENSG00000144647	3635	1.05612	226.26	152.603	4.86341e-06	chr3_43091268_T_TA_rs35779506	-14812	-14811	137	177	0.409722	6.39162e-07	-0.153173	0.0296733	0.00019998	0.000732122	1
ENSG00000185219	3489	1.02646	192.834	154.18	2.90931e-12	chr3_44510785_CAGCATCCTTCGCCTCCT_C_.	55084	55085	87	104	0.240741	3.82702e-14	0.254453	0.0309576	9.999e-05	3.15693e-10	1
ENSG00000178917	3459	1.07074	182.985	150.564	1.11052e-08	chr3_44510785_CAGCATCCTTCGCCTCCT_C_.	148	149	87	104	0.240741	3.71606e-10	0.310798	0.0468698	9.999e-05	7.79263e-07	1
ENSG00000186448	3548	1.05473	203.105	152.814	1.26843e-07	chr3_44593969_G_A_rs13319803	-35020	-35019	142	179	0.414352	8.84863e-09	0.167603	0.0277788	9.999e-05	1.41069e-05	1
ENSG00000196653	3702	1.03252	212.557	154.276	4.28842e-09	chr3_44510785_CAGCATCCTTCGCCTCCT_C_.	-201876	-201875	87	104	0.240741	1.98508e-10	0.257178	0.0381254	9.999e-05	5.71803e-07	1
ENSG00000186446	3747	1.04652	196.602	151.48	4.06258e-07	chr3_44842479_G_A_rs10514710	112843	112844	88	98	0.226852	3.03964e-08	0.262818	0.0453843	0.00019998	5.04599e-05	1
ENSG00000163807	3767	1.07087	182.906	148.359	0.000180485	chr3_44707893_A_C_rs4463006	-53727	-53726	150	200	0.537037	3.50933e-05	-0.135151	0.031849	0.0222978	0.0247007	1
ENSG00000144791	4596	1.06647	204.489	149.158	4.03887e-06	chr3_45649702_ATG_A_rs773586544	55377	55378	106	126	0.291667	3.79274e-07	-0.164584	0.0312112	0.00059994	0.000500115	1
ENSG00000211456	4784	1.05547	239.272	152.407	3.12566e-18	chr3_45690292_T_C_rs2251954	895	896	154	199	0.539352	2.29245e-21	-0.189012	0.0174658	9.999e-05	1.05745e-16	1
ENSG00000163820	4820	1.0492	216.007	148.392	1.60349e-07	chr3_46136500_T_C_rs4493469	140675	140676	33	36	0.0833333	7.07347e-09	0.262844	0.0432535	9.999e-05	2.04518e-05	1
ENSG00000121797	3962	1.04559	145.336	145.805	3.3966e-08	chr3_46370349_G_T_rs2734648	-36911	-36910	118	139	0.321759	7.65747e-10	-0.270076	0.0415651	9.999e-05	2.77267e-06	1
ENSG00000012223	3904	1.04124	152.081	148.106	3.52111e-05	chr3_46567230_A_G_rs144926231	102324	102325	128	156	0.361111	4.77104e-06	0.376404	0.0797989	0.00379962	0.0042282	1
ENSG00000163827	3877	1.04269	151.472	149.162	4.83035e-09	chr3_46591388_G_A_rs111299279	25085	25086	41	42	0.0972222	1.12428e-10	0.764533	0.111636	9.999e-05	3.92939e-07	1
ENSG00000178038	3711	1.05629	152.128	150.677	9.2518e-06	chr3_46683058_C_T_rs9847395	-10622	-10621	155	198	0.458333	1.16789e-06	0.179176	0.0356116	0.00049995	0.000948224	1
ENSG00000181585	3707	1.04269	147.225	149.943	0.000257519	chr3_46725751_G_A_rs12485284	31222	31223	35	35	0.0810185	5.90692e-05	0.382147	0.0928991	0.0282972	0.0317518	1
ENSG00000283706	3642	1.03674	153.804	151.789	8.4213e-05	chr3_46735496_C_T_rs79865208	17626	17627	21	22	0.0509259	1.74744e-05	0.755378	0.171168	0.00989901	0.0107963	1
ENSG00000284672	3508	1.04245	115.092	145.84	0.000105845	chr3_46735496_C_T_rs79865208	-77063	-77062	21	22	0.0509259	1.55798e-05	0.607409	0.136787	0.00939906	0.00985847	1
ENSG00000163832	2233	1.02513	114.768	154.622	6.51538e-05	chr3_46620089_T_C_rs11710264	-893624	-893623	152	188	0.435185	1.54939e-05	-0.109999	0.0247642	0.00579942	0.00651694	1
ENSG00000047849	1670	1.0312	97.2714	160.302	5.37966e-05	chr3_48092647_C_T_rs13085054	3807	3808	120	141	0.673611	1.77027e-05	0.120523	0.0273296	0.00309969	0.00437147	1
ENSG00000164045	1682	1.02288	93.4695	158.824	3.25059e-07	chr3_48307537_CCCCA_C_rs142284489;rs367629852	119180	119181	95	119	0.275463	4.91609e-08	0.283234	0.0497364	9.999e-05	2.37174e-05	1
ENSG00000164048	1706	1.02899	89.9318	156.468	0.000126221	chr3_48682205_T_C_rs7633840	441100	441101	115	145	0.664352	3.72019e-05	0.156887	0.0370971	0.00809919	0.00979113	1
ENSG00000172113	1716	0.997861	100.831	162.706	8.30889e-10	chr3_48131579_C_T_rs35942721	-170107	-170106	101	125	0.289352	9.43005e-11	-0.16367	0.0237889	9.999e-05	8.68292e-08	1
ENSG00000164053	1817	1.02817	96.5944	159.219	0.000319907	chr3_48446391_G_C_rs12497634	-347	-346	93	102	0.236111	0.000124241	-0.226363	0.0577072	0.0285971	0.0272586	1
ENSG00000213689	1819	1.01265	97.9777	161.752	2.53319e-09	chr3_48467186_T_C_rs11797	955	956	145	190	0.560185	2.88321e-10	0.26537	0.0397405	9.999e-05	2.03672e-07	1
ENSG00000010256	1884	1.00489	105.313	163.074	8.23801e-05	chr3_49429773_C_G_rs11130192	820126	820127	146	183	0.423611	3.34279e-05	0.0983882	0.0231203	0.00809919	0.00842272	1
ENSG00000225697	1892	0.994915	96.2663	159.181	0.000142905	chr3_48637631_A_G_rs6773261	2147	2148	38	42	0.0972222	4.98925e-05	0.222814	0.0536122	0.0130987	0.0139946	1
ENSG00000213672	1916	1.00063	108.334	160.583	1.25033e-08	chr3_48719858_A_G_rs1352420	33942	33943	123	155	0.641204	1.65941e-09	0.722067	0.113621	9.999e-05	1.34262e-06	1
ENSG00000213672	1916	1.00099	106.256	160.457	0.000202346	chr3_48800678_CT_C_rs11349697;rs796698414	114762	114763	125	153	0.645833	8.26692e-05	-0.416778	0.103455	0.0223978	0.0211836	2
ENSG00000178467	2090	1.01158	102.858	161.686	0.000258402	chr3_49048780_T_TC_rs541852187;rs58746807	58538	58539	97	111	0.743056	0.00011041	0.161614	0.0408799	0.0229977	0.0250288	1
ENSG00000178252	2108	1.01843	99.4823	159.914	3.22686e-09	chr3_48840974_T_G_rs13078308	-166418	-166417	123	152	0.648148	2.997e-10	-0.239933	0.0359693	9.999e-05	2.41787e-07	1
ENSG00000178149	2125	1.01447	95.0506	157.639	0.000249051	chr3_49166143_TG_T_rs397989530	147562	147563	126	152	0.648148	8.63379e-05	0.166393	0.0414231	0.019898	0.0220265	1
ENSG00000198218	2184	1.00495	94.0704	158.267	0.000343813	chr3_49528072_A_G_rs55935606	434000	434001	83	93	0.215278	0.000128633	-0.136858	0.0349707	0.029697	0.0312285	1
ENSG00000177352	2188	1.00327	99.3478	160.797	4.87244e-05	chr3_48290261_A_T_rs13068288	-876071	-876070	95	118	0.273148	1.63243e-05	-0.100483	0.0226857	0.00409959	0.00473901	1
ENSG00000173421	2208	1.03413	94.7082	157.207	7.01349e-08	chr3_49155648_A_G_rs4536858	-43851	-43850	138	172	0.601852	7.22551e-09	0.264072	0.0434849	9.999e-05	4.35768e-06	1
ENSG00000233276	2084	1.03536	85.8358	153.663	3.04564e-05	chr3_49547312_A_G_rs3870341	188958	188959	108	127	0.706018	5.98592e-06	-0.226545	0.0485645	0.0019998	0.00208395	1
ENSG00000145022	2048	1.02469	94.5069	158.013	0.000291207	chr3_49502719_A_G_rs11712569	90295	90296	106	121	0.280093	0.000105162	0.139471	0.0351665	0.0233977	0.0245819	1
ENSG00000145020	2050	1.02257	87.0394	155.078	0.00029748	chr3_49344478_G_T_rs6774724	-77996	-77995	106	126	0.708333	9.2661e-05	0.276225	0.0690781	0.0219978	0.023313	1
ENSG00000173540	2151	1.00949	80.653	154.667	4.54586e-06	chr3_49761087_G_A_rs12490656	37135	37136	155	210	0.513889	7.01922e-07	0.113856	0.0221431	0.00029997	0.000338699	1
ENSG00000182179	2230	1.01922	79.5547	153.22	7.87723e-07	chr3_49754375_CA_C_rs34045136	-59579	-59578	151	204	0.472222	7.9281e-08	0.227733	0.0406812	9.999e-05	5.16081e-05	1
ENSG00000004534	2355	1.02203	77.5238	153.136	1.05068e-05	chr3_49934081_C_A_rs7613875	-6070	-6069	144	189	0.5625	1.65285e-06	-0.130919	0.0264211	0.00059994	0.000689662	1
ENSG00000114353	2509	1.01954	75.5386	153.336	4.10514e-06	chr3_50217873_A_G_rs739431	-18332	-18331	56	62	0.143519	5.57214e-07	-0.181552	0.0349717	9.999e-05	0.000262605	1
ENSG00000012171	2540	1.0313	94.2944	155.472	7.9188e-08	chr3_50270609_C_G_rs55689339	1439	1440	31	32	0.0740741	8.30726e-09	0.499456	0.0825681	9.999e-05	5.09179e-06	1
ENSG00000012171	2540	1.034	85.3506	152.827	8.07432e-05	chr3_50268817_T_C_rs3806708	-353	-352	50	54	0.125	1.97735e-05	0.285455	0.0651026	0.00419958	0.00571473	2
ENSG00000012171	2540	1.04731	93.7512	153.619	0.000400522	chr3_51154625_C_T_rs116397404	885455	885456	30	30	0.0694445	0.00013245	0.363882	0.0931404	0.0287971	0.0309067	3
ENSG00000186792	2545	1.02908	77.4123	154.547	6.63083e-07	chr3_50295266_G_A_rs13100173	-4140	-4139	157	204	0.472222	7.37316e-08	-0.311648	0.0555248	9.999e-05	3.80394e-05	1
ENSG00000068028	2548	1.02174	78.3626	154.955	0.000316747	chr3_50278688_T_C_rs6776145	-58777	-58776	50	55	0.127315	9.9011e-05	-0.191354	0.0480594	0.0207979	0.0224161	1
ENSG00000164080	1962	1.03344	95.2547	153.18	1.52768e-05	chr3_50557376_C_T_rs115287501	-984205	-984204	41	43	0.099537	2.7437e-06	0.227368	0.0469466	0.00129987	0.00115219	1
ENSG00000164080	1962	1.01783	92.3256	154.11	5.41533e-05	chr3_51391259_T_TCCCGC_rs532467707	-150322	-150321	65	73	0.168981	1.27769e-05	0.161445	0.0359692	0.00439956	0.00450361	2
ENSG00000164081	2029	1.03388	99.409	156.565	4.13976e-05	chr3_51807391_C_T_rs111787032	136138	136139	24	25	0.0578704	1.03947e-05	0.265614	0.0585519	0.00249975	0.00336028	1
ENSG00000041880	2043	1.01511	100.983	155.056	0.000113484	chr3_52041928_A_G_rs7642787	99564	99565	30	30	0.0694445	3.03041e-05	-0.320518	0.0748945	0.00909909	0.0105828	1
ENSG00000162244	2118	1.02144	105.804	156.153	9.78538e-06	chr3_51979867_A_G_rs13099450	-16029	-16028	129	164	0.37963	1.91949e-06	-0.134219	0.0272693	0.00069993	0.000884937	1
ENSG00000023330	2264	1.01839	122.561	155.968	0.000190566	chr3_52826800_C_T_rs2276816	628713	628714	49	52	0.12037	5.81056e-05	0.210542	0.0511307	0.0215978	0.0213765	1
ENSG00000247596	2396	1.02883	124.463	155.231	1.06744e-05	chr3_52252870_C_G_rs76103861	13711	13712	54	60	0.138889	1.97903e-06	-0.205023	0.0417122	0.00079992	0.00108345	1
ENSG00000010327	2630	1.02656	119.303	151.835	1.12075e-05	chr3_52494276_T_C_rs6445506	-1063	-1062	22	22	0.949074	1.61006e-06	0.705487	0.14221	0.00109989	0.00110821	1
ENSG00000163939	2858	1.03725	153.3	153.181	1.02046e-07	chr3_52517268_G_T_rs67409736	-162447	-162446	152	195	0.548611	7.13681e-09	-0.122635	0.0201865	9.999e-05	1.0194e-05	1
ENSG00000163938	2886	1.03031	152.182	153.078	1.12431e-07	chr3_52707565_AT_A_rs34636695;rs555126424	21532	21533	141	175	0.405093	7.90688e-09	-0.161276	0.0266339	9.999e-05	1.21095e-05	1
ENSG00000114904	3035	1.0435	156.293	151.206	1.88144e-06	chr3_52707565_AT_A_rs34636695;rs555126424	-63375	-63374	141	175	0.405093	1.83239e-07	-0.145005	0.0267251	0.00019998	0.000202562	1
ENSG00000055955	3103	1.04405	157.221	150.189	9.11481e-19	chr3_52826350_C_G_rs4687658	5285	5286	88	104	0.240741	3.45238e-22	0.665108	0.059835	9.999e-05	2.81892e-17	1
ENSG00000055955	3103	1.03939	169.938	151.161	0.000109401	chr3_52574956_A_G_rs140435693	-246109	-246108	23	23	0.0532407	2.41295e-05	-0.521757	0.120336	0.0132987	0.0154759	2
ENSG00000243696	3132	1.03118	169.815	153.747	2.68182e-05	chr3_52377756_C_CGT_rs3066857	-457974	-457973	148	194	0.550926	5.18888e-06	0.323433	0.0688495	0.00259974	0.00378945	1
ENSG00000213533	3174	1.0206	164.129	152.438	1.26807e-15	chr3_52915127_T_G_rs35569457	17578	17579	46	48	0.111111	2.85836e-18	0.675852	0.0694395	9.999e-05	1.13038e-13	1
ENSG00000248592	3174	1.04729	165.463	151.716	2.4423e-05	chr3_52890914_A_G_rs11714793	-6649	-6648	45	47	0.108796	4.01515e-06	0.526648	0.110728	0.00309969	0.00304435	1
ENSG00000163935	3337	1.03303	168.668	152.961	2.65453e-05	chr3_53001028_T_C_rs2581792	-45046	-45045	101	127	0.293982	4.84792e-06	0.206225	0.0437542	0.0029997	0.00368365	1
ENSG00000163931	3654	1.05056	195.15	151.138	6.71392e-05	chr3_53237660_T_C_rs111716390	-18363	-18362	88	95	0.219907	1.28029e-05	0.192631	0.0429289	0.00959904	0.0102254	1
ENSG00000157388	4168	1.03951	234.365	152.99	0.000134032	chr3_53453252_G_A_rs2930176	-41908	-41907	151	207	0.520833	3.25467e-05	0.28065	0.0658485	0.0230977	0.0265086	1
ENSG00000016391	4272	1.05603	274.832	150.626	1.10944e-09	chr3_53848636_G_A_rs1025690	2216	2217	105	129	0.701389	2.69717e-11	-0.301111	0.0423759	9.999e-05	1.28364e-07	1
ENSG00000016391	4272	1.06165	281.476	150.959	0.000131588	chr3_53796740_G_A_rs3774605	-49680	-49679	126	152	0.351852	2.96435e-05	-0.181957	0.0424577	0.0247975	0.0288665	2
ENSG00000056736	4272	1.03811	279.347	152.996	1.06005e-10	chr3_53844589_C_T_rs2289205	-1980	-1979	103	129	0.298611	2.12402e-12	0.38759	0.0513693	9.999e-05	1.5044e-08	1
ENSG00000271976	4283	1.0529	292.383	152.609	6.31381e-05	chr3_54557703_G_A_rs7371994	696126	696127	99	114	0.263889	1.386e-05	0.199286	0.044592	0.0135986	0.0144672	1
ENSG00000271976	4283	1.04205	287.273	152.759	6.39376e-05	chr3_53942806_A_G_rs62253003	81229	81230	122	151	0.349537	1.42037e-05	-0.179496	0.0402163	0.0145985	0.015103	2
ENSG00000113812	4294	1.04206	298.033	153.676	2.07953e-18	chr3_53925877_T_C_rs4435632	43724	43725	140	180	0.416667	2.06974e-21	-0.339786	0.0313534	9.999e-05	1.39507e-16	1
ENSG00000114251	4514	1.02372	317.287	155.101	1.0394e-05	chr3_55183801_A_C_rs7649309	-303506	-303505	129	158	0.634259	1.89988e-06	-0.180651	0.0366861	0.00209979	0.00284586	1
ENSG00000163947	4556	1.05003	158.078	147.26	1.96975e-08	chr3_56799741_G_A_rs7637380	-2209	-2208	129	163	0.622685	4.76567e-10	-0.280044	0.0425252	9.999e-05	1.61546e-06	1
ENSG00000136068	3950	1.03593	158.025	150.402	5.47068e-11	chr3_58032380_G_C_rs1658397	-100458	-100457	128	155	0.641204	6.21468e-13	-0.34542	0.0445454	9.999e-05	4.36821e-09	1
ENSG00000163686	3946	1.03548	165.367	151.68	2.86086e-06	chr3_58234380_A_G_rs2090240	-3153	-3152	124	154	0.643518	3.14862e-07	-0.178728	0.0336425	0.00049995	0.000355	1
ENSG00000272182	4086	1.03005	187.63	153.133	1.3702e-05	chr3_58246932_G_A_rs6445961	-181324	-181323	83	96	0.222222	2.25732e-06	0.313682	0.0642015	0.00159984	0.00211877	1
ENSG00000168291	4103	1.03703	186.876	151.395	2.29286e-05	chr3_58352985_A_G_rs7626442	-80848	-80847	93	103	0.238426	3.63829e-06	-0.191775	0.0401321	0.00329967	0.00343835	1
ENSG00000144724	4855	1.05253	370.612	152.896	0.000102278	chr3_61929341_G_GA_rs567800981;rs11448196;rs398105929	367769	367770	53	56	0.12963	2.35576e-05	0.21546	0.0496335	0.0285971	0.030595	1
ENSG00000163634	4813	1.05317	332.859	150.79	4.18485e-05	chr3_63923408_CA_C_rs147281827	59602	59603	47	51	0.118056	7.12418e-06	0.155468	0.0336177	0.010199	0.0107658	1
ENSG00000239653	5179	1.06631	391.652	154.78	1.63056e-05	chr3_64141561_G_A_rs697268	137538	137539	58	61	0.141204	3.12923e-06	0.268046	0.0556961	0.00309969	0.0044212	1
ENSG00000163638	5066	1.05817	362.21	150.085	4.75792e-14	chr3_64743834_G_T_rs6793431	221322	221323	50	50	0.884259	1.48415e-16	-0.482921	0.052952	9.999e-05	3.97373e-12	1
ENSG00000163638	5066	1.04981	374.933	151.596	1.78876e-05	chr3_65012960_A_G_rs1400911	490448	490449	65	73	0.168981	2.93112e-06	0.195866	0.0405667	0.00349965	0.00509677	2
ENSG00000144741	5136	1.04751	377.691	153.27	2.00497e-07	chr3_66243427_T_C_rs1678092	22414	22415	117	141	0.326389	1.59491e-08	-0.230817	0.0389995	9.999e-05	4.72543e-05	1
ENSG00000241316	4963	1.0601	257.968	151.95	3.13772e-05	chr3_67654746_C_T_rs13076100	-222	-221	137	166	0.384259	5.49385e-06	-0.212558	0.045374	0.00559944	0.00587744	1
ENSG00000144747	4760	1.04558	207.953	148.13	2.49013e-05	chr3_69025779_G_A_rs2279936	-26555	-26554	82	92	0.212963	3.14036e-06	0.138442	0.0287711	0.00289971	0.00398332	1
ENSG00000163380	4709	1.05215	216.264	147.758	3.17065e-07	chr3_69122652_T_C_rs2872690	56	57	64	68	0.157407	1.65136e-08	-0.536112	0.0906639	0.00019998	4.06516e-05	1
ENSG00000163380	4709	1.05871	217.758	147.441	0.00010024	chr3_69362909_T_TTTG_rs533904959;rs377622819;rs754441823;rs3032167	240313	240314	140	177	0.409722	1.71249e-05	0.284549	0.064398	0.0138986	0.0168057	2
ENSG00000114541	4716	1.09332	198.96	145.25	2.39711e-08	chr3_69332793_G_A_rs11714469	-53296	-53295	136	173	0.400463	4.61404e-10	0.235193	0.0356823	9.999e-05	1.45763e-06	1
ENSG00000172986	4948	1.02398	456.432	158.209	7.11876e-07	chr3_72942901_T_G_rs1502760	54854	54855	108	127	0.706018	1.13136e-07	0.265717	0.0480906	0.00019998	0.000265203	1
ENSG00000163605	4835	1.04389	436.034	155.859	1.4457e-20	chr3_72996737_G_A_rs13082210	-75	-74	130	157	0.363426	1.63451e-23	-0.471661	0.0407539	9.999e-05	1.0874e-18	1
ENSG00000163605	4835	1.05041	415.299	153.909	6.54754e-05	chr3_73011482_GA_G_rs34933435;rs398082189	14670	14671	49	53	0.122685	1.57236e-05	-0.254051	0.0572313	0.020098	0.021873	2
ENSG00000242516	4563	1.03121	200.07	150.209	3.11311e-19	chr3_75692522_A_T_rs2676352	20267	20268	120	148	0.342593	2.16658e-22	0.758018	0.0675995	9.999e-05	1.91756e-17	1
ENSG00000242516	4563	1.04751	207.023	149.08	1.52255e-14	chr3_75663853_C_T_rs352404	-8402	-8401	27	27	0.9375	5.44865e-17	-1.0137	0.109059	9.999e-05	8.77392e-13	2
ENSG00000242516	4563	1.05146	202.851	148.383	0.000121601	chr3_76124116_CAG_C_rs10559677;rs397828102	451861	451862	30	30	0.930556	2.68981e-05	0.433628	0.100579	0.0166983	0.0196863	3
ENSG00000242516	4563	1.03735	208.586	150.173	1.06308e-05	chr3_75603691_C_T_rs2944623	-68564	-68563	127	161	0.372685	1.73272e-06	0.326612	0.0660033	0.0009999	0.00173463	4
ENSG00000242516	4563	1.03769	201.174	149.254	8.19876e-05	chr3_76548378_C_T_rs196530	876123	876124	133	165	0.618056	1.78576e-05	0.221117	0.0501331	0.010499	0.013786	5
ENSG00000281392	4766	1.04084	134.033	150.364	2.60583e-11	chr3_87088064_C_A_rs73846616	-1143	-1142	50	51	0.118056	2.5351e-13	0.575394	0.0727859	9.999e-05	1.5491e-09	1
ENSG00000184500	1975	1.02173	62.6998	151.669	9.78865e-06	chr3_93786515_GT_G_rs71105158;rs768301267	-187382	-187381	72	81	0.8125	1.3534e-06	0.218394	0.0436867	0.00019998	0.000517714	1
ENSG00000057019	5871	1.04318	167.732	149.907	3.85043e-06	chr3_98969178_T_C_rs1481631	67482	67483	162	212	0.509259	3.82983e-07	0.166101	0.031511	0.00019998	0.000461438	1
ENSG00000184220	4101	1.03207	136.993	147.849	2.36697e-05	chr3_99818093_C_T_rs1718240	-296838	-296837	138	175	0.405093	2.88964e-06	-0.177107	0.0366637	0.00209979	0.00265696	1
ENSG00000114021	4062	1.04289	144.135	149.607	5.56543e-05	chr3_100469060_G_A_rs10936205	134320	134321	108	132	0.305556	9.22703e-06	-0.198148	0.0434121	0.00679932	0.00637624	1
ENSG00000206535	4058	1.03093	140.835	149.662	1.8265e-06	chr3_100413053_A_G_rs4441690	11513	11514	104	127	0.293982	1.52862e-07	-0.253338	0.0463704	0.00019998	0.000196552	1
ENSG00000114354	3963	1.03719	123.079	148.993	3.9785e-05	chr3_100757317_TAAAAG_T_rs142236691;rs377051640	47822	47823	144	181	0.418982	5.90039e-06	0.187028	0.0400647	0.00339966	0.00394416	1
ENSG00000138468	4727	1.04323	174.527	151.29	2.92174e-05	chr3_101275207_C_G_rs566292	-238006	-238005	33	34	0.921296	4.81457e-06	-0.291696	0.0618678	0.00219978	0.00397322	1
ENSG00000066422	4575	1.03387	180.674	153.071	4.62289e-07	chr3_101576238_G_A_rs2114303	-100895	-100894	33	36	0.916667	4.17319e-08	0.240433	0.0419778	9.999e-05	5.98863e-05	1
ENSG00000144815	4524	1.04743	175.456	151.773	1.4867e-05	chr3_101779233_A_G_rs3796278	21	22	29	29	0.0671296	2.23933e-06	-0.23412	0.0479	0.00179982	0.00192449	1
ENSG00000287682	4623	1.04401	148.674	149.315	0.000137861	chr3_101896315_AATTTCTGAGCTCAAATTATCCTGGTCTTGG_A_rs67125802;rs144766870	17981	17982	156	207	0.520833	2.69037e-05	0.180175	0.0418166	0.0156984	0.0167719	1
ENSG00000170017	5174	1.04787	196.492	150.232	0.000119568	chr3_105352333_T_C_rs111551757	-14577	-14576	56	62	0.143519	2.40214e-05	0.261836	0.0603826	0.0166983	0.0189996	1
ENSG00000114446	4246	1.036	187.984	152.041	5.35351e-07	chr3_108109154_C_T_rs4855619	-113271	-113270	45	50	0.115741	4.46922e-08	0.336919	0.058965	9.999e-05	7.11363e-05	1
ENSG00000144824	4622	1.03709	181.076	148.621	4.22057e-16	chr3_111848391_A_C_rs1282970	-109096	-109095	121	153	0.645833	3.49163e-19	-0.472891	0.0469887	9.999e-05	2.45366e-14	1
ENSG00000144824	4622	1.04046	185.382	148.37	7.34019e-06	chr3_111936370_A_C_rs1443078	-21117	-21116	30	30	0.0694445	7.81767e-07	-0.484291	0.094595	0.00069993	0.00102305	2
ENSG00000114529	4699	1.06118	189.518	148.925	1.26344e-11	chr3_112095870_G_A_rs4682357	9480	9481	149	182	0.578704	8.09659e-14	-0.285179	0.0352267	9.999e-05	6.92009e-10	1
ENSG00000261488	4898	1.06813	197.15	148.2	2.78483e-07	chr3_112287892_A_C_rs4682394	154468	154469	139	172	0.601852	1.3525e-08	-0.307922	0.0517447	9.999e-05	2.73048e-05	1
ENSG00000091972	4985	1.05156	229.381	150.387	2.64501e-06	chr3_112130320_T_C_rs4276157	-202859	-202858	137	160	0.62963	2.55054e-07	-0.266695	0.0497862	0.00039996	0.000404752	1
ENSG00000138459	4988	1.0411	226.276	151.745	3.67332e-05	chr3_112518809_T_C_rs2933142	-44653	-44652	30	30	0.0694445	6.52496e-06	-0.225643	0.0485782	0.00639936	0.00667763	1
ENSG00000091986	5051	1.07499	238.364	150.852	0.000104999	chr3_112641139_A_G_rs6438086	-162	-161	125	146	0.662037	2.13917e-05	-0.1794	0.0411056	0.0157984	0.0181239	1
ENSG00000163606	4598	1.05395	255.197	154.081	2.70835e-06	chr3_112990186_T_C_rs9866791	15082	15083	88	99	0.770833	3.65017e-07	0.236199	0.0447232	0.00089991	0.000455695	1
ENSG00000163607	4544	1.03111	272.866	156.92	1.77721e-08	chr3_112990186_T_C_rs9866791	-799	-798	88	99	0.770833	1.44484e-09	0.330039	0.0517368	9.999e-05	3.2698e-06	1
ENSG00000240057	4462	1.02134	237.919	153.655	2.96092e-06	chr3_113094528_A_G_rs13081854	75009	75010	87	105	0.243056	4.20319e-07	0.196899	0.0374862	0.00049995	0.000597707	1
ENSG00000240057	4462	1.02306	246.363	154.333	4.82096e-05	chr3_113214436_C_T_rs9839912	194917	194918	40	42	0.0972222	1.13297e-05	-0.27177	0.0601682	0.0089991	0.0105545	2
ENSG00000144857	4308	1.05528	216.776	150.113	6.99155e-14	chr3_113212058_T_G_rs79231157	500	501	137	173	0.400463	1.95762e-16	0.360056	0.0396932	9.999e-05	3.73217e-12	1
ENSG00000206530	3917	1.0424	243.637	153.346	0.000129884	chr3_113496420_C_CA_rs5851896;rs397877910	168622	168623	151	192	0.444444	3.20407e-05	-0.145464	0.0340991	0.0233977	0.0264083	1
ENSG00000163611	3777	1.04746	252.767	153.955	5.01261e-05	chr3_113518676_T_C_rs72946779	3519	3520	25	26	0.0601852	1.09319e-05	-0.36745	0.0812127	0.00979902	0.0100221	1
ENSG00000121579	3784	1.04507	245.002	152.171	1.47921e-06	chr3_113633654_G_C_rs35952547	-112596	-112595	119	143	0.331018	1.50766e-07	-0.193051	0.0353173	0.00019998	0.000248624	1
ENSG00000114573	3776	1.05147	230.537	150.318	1.15483e-17	chr3_113710163_C_T_rs9809850	-36873	-36872	119	145	0.335648	5.84836e-21	-0.272991	0.0255602	9.999e-05	4.62666e-16	1
ENSG00000178075	3631	1.03966	246.256	154.713	2.2167e-06	chr3_113829383_G_A_rs9883363	-9406	-9405	95	103	0.238426	3.0542e-07	-0.332946	0.0625959	0.00039996	0.000398211	1
ENSG00000114638	4635	1.04898	191.813	148.743	7.66949e-07	chr3_119042568_C_T_rs9289119	-131031	-131030	98	111	0.256944	4.89839e-08	-0.481656	0.0845687	9.999e-05	9.346e-05	1
ENSG00000121578	4622	1.04873	199.833	150.502	0.000201309	chr3_119240632_G_C_rs13066681	-247	-246	22	23	0.0532407	4.54676e-05	0.406099	0.0971705	0.0312969	0.0329947	1
ENSG00000163389	4523	1.05952	208.208	149.996	1.45311e-09	chr3_119412540_G_A_rs114793644	-56424	-56423	34	34	0.0787037	3.38517e-11	0.350621	0.0496245	9.999e-05	1.20612e-07	1
ENSG00000163389	4523	1.06236	211.433	150.323	1.52843e-05	chr3_119542097_A_G_rs6804441	73133	73134	67	72	0.166667	2.20687e-06	-0.169709	0.0346924	0.00159984	0.00219517	2
ENSG00000113845	4478	1.05362	207.277	150.367	9.59508e-07	chr3_119490179_T_A_rs4687861	-8374	-8373	118	143	0.668982	8.21579e-08	0.152462	0.027264	0.00029997	0.000122995	1
ENSG00000113845	4478	1.05905	190.74	147.824	6.90206e-06	chr3_119661562_C_CA_rs34580253;rs397703541	163009	163010	139	178	0.587963	6.92396e-07	0.127466	0.0247708	0.00089991	0.000866509	2
ENSG00000144843	4436	1.04983	187.204	148.723	6.02778e-08	chr3_119667913_G_A_rs2629409	88420	88421	136	174	0.402778	2.2476e-09	-0.186361	0.0296002	9.999e-05	6.25891e-06	1
ENSG00000138495	4459	1.05731	205.028	147.35	2.67304e-08	chr3_119637593_G_A_rs71325390	-39814	-39813	73	79	0.18287	8.69538e-10	0.287139	0.044325	9.999e-05	2.66918e-06	1
ENSG00000138495	4459	1.05723	207.591	147.611	2.31154e-06	chr3_119654864_G_C_rs35342379	-22543	-22542	52	59	0.136574	1.95356e-07	-0.267229	0.0493509	0.00029997	0.000302101	2
ENSG00000138495	4459	1.05454	211.08	148.182	0.000179224	chr3_119397217_A_C_rs9846036	-280190	-280189	131	163	0.622685	3.80473e-05	0.14448	0.0341988	0.0283972	0.0303071	3
ENSG00000183833	4461	1.05749	200.224	148.535	7.65989e-11	chr3_119713194_G_A_rs150768351	10171	10172	54	57	0.131944	6.7079e-13	0.417843	0.053975	9.999e-05	5.31582e-09	1
ENSG00000082701	4473	1.05601	202.862	150.54	0.000174074	chr3_120194673_T_C_rs2874022	100781	100782	22	22	0.949074	3.832e-05	0.28542	0.0676069	0.0250975	0.0280626	1
ENSG00000163428	4157	1.04062	183.293	152.712	0.000115765	chr3_120439524_C_T_rs874480	90169	90170	90	103	0.761574	2.69439e-05	0.104998	0.024371	0.0186981	0.0176382	1
ENSG00000163430	4083	1.03378	157.619	151.073	3.58032e-13	chr3_120444759_C_T_rs1259331	-6234	-6233	91	104	0.759259	1.7166e-15	0.295925	0.0339192	9.999e-05	2.50596e-11	1
ENSG00000173226	4758	1.04942	145.314	148.12	1.61365e-09	chr3_121783815_G_T_rs75382826	-51246	-51245	50	54	0.125	2.88938e-11	0.528371	0.0744862	9.999e-05	1.07932e-07	1
ENSG00000173226	4758	1.04985	149.803	148.939	5.45433e-06	chr3_121813792_A_G_rs4676756	-21269	-21268	127	156	0.638889	5.74529e-07	0.269526	0.0519727	0.00029997	0.000560697	2
ENSG00000145088	4758	1.04106	147.191	150.938	1.31025e-06	chr3_121889586_T_A_rs57791671	54402	54403	139	185	0.428241	1.16076e-07	0.287014	0.0519945	9.999e-05	0.00013334	1
ENSG00000163406	4718	1.04454	137.136	147.459	9.08926e-20	chr3_121995544_C_T_rs2332036	101142	101143	151	199	0.460648	6.48756e-24	0.620298	0.0530105	9.999e-05	2.15967e-18	1
ENSG00000145103	4760	1.04388	164.433	149.263	7.06709e-08	chr3_121995544_C_T_rs2332036	-26640	-26639	151	199	0.460648	2.91087e-09	0.319207	0.0510983	9.999e-05	6.92477e-06	1
ENSG00000196981	4897	1.05797	217.976	151.597	1.43916e-05	chr3_122350028_T_A_rs4315641	-66035	-66034	115	134	0.310185	2.12559e-06	0.146854	0.0299745	0.00119988	0.00218599	1
ENSG00000272758	4894	1.05722	218.437	152.126	1.6423e-11	chr3_122442517_G_A_rs62271978	26309	26310	50	53	0.122685	2.01204e-13	0.566415	0.0713012	9.999e-05	1.14992e-09	1
ENSG00000169087	4400	1.03948	240.39	153.953	2.9512e-11	chr3_122793695_G_C_rs76805079	-137	-136	58	65	0.150463	6.42605e-13	0.288466	0.037212	9.999e-05	3.32489e-09	1
ENSG00000169087	4400	1.03249	230.744	153.051	2.79523e-05	chr3_122683927_A_T_rs59887682	-109905	-109904	40	40	0.0925926	5.50552e-06	-0.227011	0.048456	0.00469953	0.00538117	2
ENSG00000121542	3951	1.04543	237.355	156.298	8.7543e-08	chr3_123201865_T_TGGTTTGATTCCGCGGGCGC_rs28413181;rs71623613	-79	-78	118	151	0.349537	8.44021e-09	0.171919	0.028451	9.999e-05	1.24833e-05	1
ENSG00000160145	4250	1.03621	267.56	154.832	2.60891e-11	chr3_124581348_G_A_rs6773065	76608	76609	112	132	0.305556	5.5885e-13	0.31233	0.0401851	9.999e-05	3.48127e-09	1
ENSG00000260391	4635	1.06355	243.021	150.631	0.000107613	chr3_124587660_C_T_rs35949922	-136129	-136128	71	81	0.1875	2.17219e-05	-0.325209	0.0745776	0.0184982	0.0199045	1
ENSG00000241288	5753	1.04883	285.095	152.521	1.46171e-07	chr3_125925004_G_A_rs13063119	37668	37669	70	76	0.175926	1.01256e-08	-0.48428	0.0806155	9.999e-05	2.49287e-05	1
ENSG00000114544	5583	1.06571	226.554	146.475	5.57512e-07	chr3_126084410_T_C_rs17523366	285	286	116	145	0.664352	2.60832e-08	0.269652	0.0463211	9.999e-05	6.80218e-05	1
ENSG00000159650	5923	1.01774	291.176	154.529	2.22558e-12	chr3_126455938_T_G_rs74904184	-61836	-61835	78	82	0.189815	3.517e-14	0.616872	0.0748885	9.999e-05	4.41846e-10	1
ENSG00000159650	5923	1.03161	288.141	153.72	3.89165e-11	chr3_126466422_A_AT_rs3830336	-51352	-51351	160	216	0.5	8.52792e-13	0.418944	0.0543802	9.999e-05	6.20187e-09	2
ENSG00000180767	5907	1.07799	244.23	147.35	4.49987e-06	chr3_126560497_T_A_rs59327029	36341	36342	76	86	0.199074	3.67116e-07	-0.349057	0.0661075	0.00039996	0.000623575	1
ENSG00000197763	5706	1.05472	275.584	153.026	2.59104e-06	chr3_126617617_C_T_rs9834240	-37508	-37507	121	141	0.673611	3.15833e-07	-0.188274	0.0354438	0.00059994	0.000468784	1
ENSG00000163870	4028	1.03275	240.292	154.849	2.06276e-06	chr3_127596945_A_C_rs2720262	6210	6211	145	179	0.585648	2.84274e-07	0.158912	0.0297919	0.00029997	0.00038082	1
ENSG00000073111	4032	1.04866	246.369	154.554	0.000127112	chr3_127714044_T_G_rs599287	115632	115633	151	194	0.550926	3.35593e-05	0.190156	0.044695	0.0242976	0.0254945	1
ENSG00000163902	3868	1.05363	199.189	152.501	2.86024e-09	chr3_128622053_T_C_rs2712419	-28766	-28765	140	169	0.608796	9.65416e-11	-0.236966	0.0344633	9.999e-05	2.57377e-07	1
ENSG00000177646	3627	1.03599	164.601	152.882	0.000114289	chr3_128642948_C_T_rs149680559	-236673	-236672	25	26	0.0601852	2.68166e-05	-0.269346	0.0625007	0.0150985	0.0159024	1
ENSG00000181789	3694	1.03219	172.131	151.037	0.000118058	chr3_129268887_G_A_rs10934875	19280	19281	49	53	0.122685	2.48778e-05	-0.12669	0.0292737	0.0158984	0.0174992	1
ENSG00000004399	3768	1.03204	164.81	151.316	0.00014177	chr3_129538698_C_T_rs112358398	-67979	-67978	26	26	0.0601852	3.14502e-05	0.373383	0.0874335	0.0176982	0.0201929	1
ENSG00000249846	3536	1.01848	172.429	154.959	5.86543e-30	chr3_130107501_T_G_rs112319225	-5025	-5024	149	192	0.444444	1.00676e-34	-0.976131	0.0634144	9.999e-05	3.18081e-28	1
ENSG00000017260	4179	1.02283	194.813	154.399	2.48529e-06	chr3_130844047_G_C_rs78883762	-87998	-87997	59	61	0.141204	3.39476e-07	-0.238701	0.045066	0.00029997	0.000402704	1
ENSG00000113971	5729	1.04476	222.018	149.087	3.30374e-07	chr3_132716015_C_CTGTGGCCCATGGGCCTCA_rs11269961	-6395	-6394	73	80	0.185185	2.00927e-08	-0.217736	0.0370645	9.999e-05	4.69767e-05	1
ENSG00000113971	5729	1.04208	225.397	149.778	3.45016e-05	chr3_132718057_AT_A_rs35348816;rs796084133	-4353	-4352	155	212	0.509259	5.58758e-06	-0.129085	0.0275736	0.00589941	0.00619981	2
ENSG00000154917	4902	1.04948	291.174	152.869	0.000132373	chr3_133902912_A_G_rs2692692	7029	7030	23	24	0.944444	3.18431e-05	0.40641	0.0952353	0.0283972	0.0314832	1
ENSG00000174640	4756	1.02951	319.988	156.426	1.6565e-05	chr3_134028560_A_G_rs9834727	-1366	-1365	145	183	0.576389	3.59148e-06	-0.293437	0.0613688	0.00389961	0.00447185	1
ENSG00000260633	4634	1.03297	358.881	158.039	3.97582e-05	chr3_134352200_C_T_rs6439477	2966	2967	116	148	0.657407	1.09194e-05	-0.192092	0.0424532	0.0124988	0.0121394	1
ENSG00000182923	4493	1.05778	263.31	149.818	3.86753e-09	chr3_134477043_A_G_rs934093	-8712	-8711	114	136	0.685185	9.44562e-11	0.166816	0.0242473	9.999e-05	4.47346e-07	1
ENSG00000129055	4493	1.04654	310.43	155.503	3.54388e-17	chr3_134512409_T_C_rs9968172	26423	26424	115	137	0.31713	9.56943e-20	-0.350702	0.0341968	9.999e-05	2.41536e-15	1
ENSG00000174611	4427	1.05257	283.696	152.826	2.67136e-06	chr3_134644016_G_A_rs6771205	-7007	-7006	137	169	0.608796	3.21615e-07	-0.2707	0.0509976	0.00049995	0.000507425	1
ENSG00000073711	3147	1.06303	142.589	148.975	1.15826e-05	chr3_136005999_T_G_rs34522617	40270	40271	113	138	0.319444	1.3305e-06	0.193592	0.0386965	0.00069993	0.00107188	1
ENSG00000158092	3738	1.0389	121.809	150.432	0.000146784	chr3_135994913_C_G_rs16843611	-867296	-867295	101	120	0.277778	3.10671e-05	-0.122018	0.0285524	0.0144986	0.0148996	1
ENSG00000158186	3449	1.04134	173.714	155.702	1.62454e-07	chr3_138407639_G_A_rs1720827	59059	59060	101	120	0.722222	1.6175e-08	0.285089	0.0481918	9.999e-05	1.79757e-05	1
ENSG00000248932	3738	1.04205	208.618	153.082	8.93356e-05	chr3_139325737_G_T_rs9826495	-64120	-64119	126	160	0.37037	2.03297e-05	-0.192214	0.0439179	0.0140986	0.0153328	1
ENSG00000114115	4008	1.05841	223.6	151.933	1.11435e-16	chr3_139561486_G_GA_rs35898558;rs397740022	21743	21744	74	83	0.80787	1.39448e-19	0.83705	0.0820812	9.999e-05	3.89794e-15	1
ENSG00000163864	4114	1.09453	216.935	148.888	7.43494e-12	chr3_139678382_AAAAG_A_rs141743297;rs71627865	383	384	132	162	0.375	4.22785e-14	-0.554293	0.0675721	9.999e-05	2.28041e-10	1
ENSG00000158258	4402	1.04843	237.357	153.006	5.80908e-05	chr3_139677984_A_C_rs9816111	-257202	-257201	51	53	0.122685	1.22058e-05	-0.443351	0.0985548	0.010099	0.010894	1
ENSG00000177311	4602	1.04163	242.911	152.241	1.51532e-05	chr3_141348934_AC_A_rs34497407	-19571	-19570	110	128	0.296296	2.37418e-06	0.155016	0.0318007	0.00179982	0.00285732	1
ENSG00000114124	4167	1.02418	221.733	155.443	6.46862e-07	chr3_141747305_T_C_rs1055690	-16104	-16103	39	42	0.0972222	7.81121e-08	0.373237	0.0666372	9.999e-05	0.000114602	1
ENSG00000069849	4158	1.04007	216.709	153.004	2.08436e-10	chr3_141904462_A_G_rs2068229	27818	27819	97	109	0.252315	4.72162e-12	0.351229	0.0474143	9.999e-05	2.25436e-08	1
ENSG00000163714	4339	1.04113	277.963	155.068	1.20231e-05	chr3_143102891_G_A_rs2353404	101269	101270	141	171	0.395833	2.24412e-06	-0.123344	0.0252381	0.00229977	0.00259217	1
ENSG00000240032	6060	1.07864	207.654	149.274	2.27825e-06	chr3_146071822_T_C_rs1375588	2636	2637	135	156	0.638889	1.92245e-07	0.323873	0.0598013	0.00029997	0.000250118	1
ENSG00000152952	6081	1.06905	217.585	150.064	3.90393e-12	chr3_146057722_C_T_rs9862005	-103463	-103462	163	209	0.483796	2.44725e-14	-0.247993	0.0299042	9.999e-05	1.94761e-10	1
ENSG00000144891	5004	1.05099	384.011	157.54	3.95259e-05	chr3_149350945_G_A_rs9831129	653160	653161	42	44	0.101852	1.11113e-05	0.318082	0.0703499	0.00989901	0.0118969	1
ENSG00000144891	5004	1.04825	373.239	157.138	6.6269e-05	chr3_148687331_A_G_rs2639375	-10454	-10453	77	84	0.194444	1.95026e-05	0.246051	0.056082	0.0170983	0.0200052	2
ENSG00000071794	4689	1.02859	325.461	157.498	7.2128e-05	chr3_149136205_CAT_C_rs113716634;rs775941938;rs35285836	49671	49672	161	213	0.506944	2.08236e-05	-0.121525	0.0278034	0.0175982	0.0205841	1
ENSG00000169908	4618	1.05337	349.175	154.91	9.48743e-08	chr3_149363180_A_G_rs59692980	-14470	-14469	73	84	0.194444	7.95149e-09	-0.414928	0.0685356	9.999e-05	1.86616e-05	1
ENSG00000144895	4096	1.05826	282.994	152.888	1.32747e-05	chr3_150534453_T_A_rs4681631	-12342	-12341	53	60	0.861111	2.13436e-06	0.212439	0.0433692	0.00229977	0.0026397	1
ENSG00000152580	4560	1.04606	262.595	153.641	5.33613e-06	chr3_151543274_CA_C_rs11294015	82212	82213	161	204	0.472222	7.77474e-07	-0.269903	0.0527177	0.00049995	0.00101404	1
ENSG00000114790	4619	1.06609	199.797	150.249	2.10858e-06	chr3_154080283_C_T_rs56198593	-41108	-41107	44	45	0.104167	1.91978e-07	-0.372641	0.0688024	0.00029997	0.00024476	1
ENSG00000243926	3816	1.02958	175.577	153.29	1.60815e-09	chr3_156672158_T_C_rs9289971	-2221	-2220	58	61	0.141204	5.47597e-11	-0.70382	0.100871	9.999e-05	1.78453e-07	1
ENSG00000163659	3816	1.04086	183.375	154.547	7.39959e-05	chr3_157108224_G_GTTTGT_rs145327060;rs775401539;rs61416263	433633	433634	61	68	0.157407	1.78806e-05	0.233503	0.0529779	0.00959904	0.0111065	1
ENSG00000240875	3779	1.04443	161.944	150.286	4.77985e-05	chr3_156619806_G_A_rs10446282	-131720	-131719	41	43	0.099537	8.06009e-06	0.391398	0.0851621	0.00589941	0.00609395	1
ENSG00000197415	4339	1.02752	130.815	151.576	4.80184e-12	chr3_157544150_C_T_rs6804950	10543	10544	147	195	0.451389	4.2087e-14	0.389342	0.0474591	9.999e-05	3.46544e-10	1
ENSG00000168827	4663	1.04614	126.339	147.304	2.13454e-07	chr3_158681968_A_AT_rs11436468	37370	37371	122	144	0.333333	8.83139e-09	-0.139078	0.0230496	9.999e-05	1.6268e-05	1
ENSG00000113810	3123	1.02459	143.773	153.094	7.81571e-05	chr3_160262778_A_G_rs78466645	-136873	-136872	25	26	0.0601852	1.73916e-05	0.297343	0.0673603	0.00949905	0.00990167	1
ENSG00000114204	3992	1.03766	152.637	152.547	2.43896e-11	chr3_167517667_C_A_rs4485715	45763	45764	157	207	0.479167	3.46682e-13	0.574794	0.0731966	9.999e-05	1.76354e-09	1
ENSG00000173905	3696	1.04918	169.914	153.473	0.000215863	chr3_167979680_A_T_rs34882248	-116245	-116244	57	64	0.148148	5.84977e-05	0.127165	0.0308952	0.0266973	0.0299517	1
ENSG00000163558	3844	1.03622	233.204	155.066	0.000125959	chr3_170829658_A_G_rs7616004	607233	607234	27	28	0.0648148	3.42165e-05	0.350736	0.0825311	0.0219978	0.0250745	1
ENSG00000169760	4433	1.05921	307.291	154.264	1.25386e-05	chr3_173397575_C_T_rs9838051	-874	-873	93	105	0.243056	2.21741e-06	-0.29049	0.0594064	0.00129987	0.00269575	1
ENSG00000177565	5024	1.04785	276.826	150.868	3.33791e-15	chr3_177458597_G_A_rs6799580	261114	261115	97	117	0.270833	6.09531e-18	0.373106	0.0388029	9.999e-05	2.40342e-13	1
ENSG00000171109	4381	1.06725	200.804	148.381	3.59744e-13	chr3_179309435_A_ATC_rs75365129;rs57626549	-38301	-38300	136	159	0.631944	1.15271e-15	0.235206	0.0267491	9.999e-05	1.45851e-11	1
ENSG00000171109	4381	1.06851	204.728	148.499	4.35601e-06	chr3_179422486_C_CA_rs11400633;rs397754520	74750	74751	83	89	0.206019	4.21675e-07	0.162308	0.0309047	0.00019998	0.000534538	2
ENSG00000043093	3830	1.05022	253.531	155.856	2.97417e-05	chr3_183020781_T_C_rs10937107	40242	40243	106	127	0.706018	6.77446e-06	-0.123181	0.0265691	0.00449955	0.00574916	1
ENSG00000053524	4302	1.03122	301.19	155.384	0.000108755	chr3_183391215_C_A_rs9290756	-37405	-37404	138	162	0.625	2.94113e-05	0.257293	0.0600181	0.0262974	0.0285697	1
ENSG00000114796	4831	1.06633	329.03	152.617	4.20392e-06	chr3_183644008_AGAT_A_rs10568563;rs773266654;rs398092042	8384	8385	101	117	0.270833	5.38921e-07	-0.22108	0.0425275	0.00039996	0.000867382	1
ENSG00000161203	4926	1.03688	382.043	156.06	2.13853e-07	chr3_184175648_C_T_rs73185732	792	793	72	79	0.18287	2.30767e-08	-0.178273	0.0304967	9.999e-05	5.68189e-05	1
ENSG00000163888	4950	1.03109	366.029	155.831	6.80062e-09	chr3_184256521_C_A_rs73185792	-5033	-5032	95	108	0.25	4.16584e-10	0.5748	0.0869576	9.999e-05	1.64432e-06	1
ENSG00000182580	4784	1.0578	326.147	153.262	1.3411e-05	chr3_184603100_C_T_rs62288575	41314	41315	150	199	0.460648	2.22299e-06	0.213089	0.0435826	0.00329967	0.00310828	1
ENSG00000127241	5340	1.02221	516.919	158.256	1.05415e-30	chr3_187281526_A_G_rs698080	-10212	-10211	68	70	0.837963	6.92925e-35	-1.3473	0.0872112	9.999e-05	1.33841e-28	1
ENSG00000073282	5443	1.04396	388.235	154.644	2.0984e-07	chr3_189496217_C_T_rs62289589	-293443	-293442	139	176	0.407407	1.94745e-08	-0.387874	0.0659743	9.999e-05	5.28323e-05	1
ENSG00000225764	6122	1.03569	434.844	157.002	3.22935e-08	chr3_190138226_A_C_rs2675423	17281	17282	87	94	0.782407	2.89819e-09	-0.508356	0.0813662	9.999e-05	9.27953e-06	1
ENSG00000163347	6412	1.03115	474.664	159.784	4.62047e-05	chr3_190338371_C_G_rs3846100	15924	15925	159	209	0.516204	1.44525e-05	-0.263309	0.0590587	0.0172983	0.0189993	1
ENSG00000152492	5883	1.03306	329.092	155.007	0.000109621	chr3_191800279_A_G_rs75929645	471193	471194	21	22	0.0509259	2.90261e-05	0.222588	0.0518836	0.0305969	0.0312897	1
ENSG00000180611	5087	1.03152	354.187	157.77	2.74647e-19	chr3_192948085_A_G_rs2173780	30228	30229	163	209	0.483796	6.67256e-22	0.409143	0.0371684	9.999e-05	3.00245e-17	1
ENSG00000231770	5943	1.0304	663.563	160.738	1.23213e-07	chr3_194586930_C_T_rs56852992	2935	2936	44	46	0.106481	2.17459e-08	0.441673	0.0753851	9.999e-05	6.06116e-05	1
ENSG00000231770	5943	1.03259	644.961	159.994	3.28741e-05	chr3_194591410_T_C_rs813149	7415	7416	90	98	0.773148	1.05624e-05	0.259027	0.0571381	0.0154985	0.0182414	2
ENSG00000184203	5844	1.04033	423.618	151.783	7.27595e-05	chr3_196085217_G_T_rs6793116	541891	541892	161	208	0.481482	1.46933e-05	-0.149866	0.0336437	0.0239976	0.0259126	1
ENSG00000242086	5761	1.04893	492.341	153.519	2.64503e-12	chr3_195934218_C_A_rs6785037	276144	276145	157	207	0.479167	4.17664e-14	0.368063	0.044816	9.999e-05	4.68415e-10	1
ENSG00000242086	5761	1.05263	477.516	152.76	1.92619e-10	chr3_195608394_A_G_rs9886992	-49680	-49679	151	201	0.465278	5.42782e-12	0.327167	0.0442755	9.999e-05	3.83154e-08	2
ENSG00000242086	5761	1.05729	463.724	151.663	2.60204e-06	chr3_196044851_G_A_rs4927706	386777	386778	106	129	0.701389	3.26831e-07	0.246226	0.0463966	0.00039996	0.000800116	3
ENSG00000176945	5713	1.03511	526.877	154.741	4.62836e-09	chr3_195960880_G_A_rs2620609	234698	234699	85	98	0.226852	2.90074e-10	0.300502	0.0449798	9.999e-05	1.52563e-06	1
ENSG00000176945	5713	1.05228	502.554	152.744	3.94971e-13	chr3_195750217_A_G_rs3103934	24035	24036	72	75	0.826389	3.89938e-15	-0.443822	0.0516016	9.999e-05	6.03387e-11	2
ENSG00000176945	5713	1.04435	521.697	153.941	4.38214e-08	chr3_196007346_G_A_rs11925423	281164	281165	127	152	0.648148	3.52991e-09	0.249648	0.0401764	9.999e-05	1.39601e-05	3
ENSG00000061938	5562	1.04065	432.201	152.976	3.46203e-05	chr3_195140630_GGAGAGAGAGTGA_G_rs71968561;rs754105975;rs11276544	-736140	-736139	124	143	0.331018	6.63142e-06	-0.154927	0.0333809	0.0109989	0.0122988	1
ENSG00000161217	5202	1.05037	393.58	153.107	3.37883e-06	chr3_196443190_G_A_rs9812425	155463	155464	151	195	0.451389	4.34643e-07	0.105612	0.0201382	0.0009999	0.000931247	1
ENSG00000174007	5593	1.0242	449.947	152.61	1.03434e-10	chr3_196706160_G_A_rs9849684	-6091	-6090	121	144	0.333333	2.22656e-12	-0.278046	0.0368755	9.999e-05	3.06125e-08	1
ENSG00000174007	5593	1.03217	438.771	151.496	8.14447e-05	chr3_196597005_A_G_rs11185549	-115246	-115245	29	29	0.0671296	1.73968e-05	0.306479	0.0694206	0.029597	0.0310936	2
ENSG00000163964	5593	1.03534	491.1	156.045	6.07509e-06	chr3_196717076_G_A_rs35314545	4698	4699	89	104	0.240741	1.09839e-06	0.145287	0.0287994	0.00159984	0.00238877	1
ENSG00000180370	5579	1.04836	484.334	154.886	9.09872e-06	chr3_196756005_T_C_rs9860062	16147	16148	70	72	0.166667	1.60111e-06	0.198363	0.0399757	0.00369963	0.00331151	1
ENSG00000270170	5301	1.06473	470.32	156.107	2.36747e-06	chr3_196938983_A_G_rs555582	-3692	-3691	156	196	0.453704	3.7215e-07	-0.189462	0.0359015	0.0009999	0.000696328	1
ENSG00000119227	5289	1.05865	449.729	154.613	4.2094e-07	chr3_196948008_A_G_rs12636891	-20826	-20825	141	174	0.402778	4.36948e-08	0.3331	0.0582506	0.00029997	0.000111577	1
ENSG00000122068	3189	1.05347	251.773	153.689	2.16058e-05	chr3_197751687_C_G_rs4857519	1803	1804	57	59	0.863426	4.01286e-06	-0.224367	0.0471721	0.00369963	0.00400975	1
ENSG00000185621	2656	1.05672	212.655	153.543	0.000159542	chr3_197599296_G_C_rs66466870	-360905	-360904	103	119	0.275463	4.12349e-05	0.159837	0.038024	0.0237976	0.0268464	1
ENSG00000250312	2448	1.04747	136.649	151.227	7.37403e-34	chr4_143625_G_A_rs6841951	19086	19087	141	186	0.569444	3.31361e-40	-0.529617	0.0306154	9.999e-05	3.33332e-33	1
ENSG00000186777	2812	1.02043	153.577	152.456	4.34565e-15	chr4_304584_G_C_rs7660634	8428	8429	38	41	0.0949074	1.23568e-17	1.19455	0.125672	9.999e-05	3.73122e-13	1
ENSG00000215375	3981	1.02701	242.098	151.737	2.14862e-06	chr4_139278_G_A_rs61792254	-534664	-534663	26	29	0.0671296	2.43345e-07	0.489791	0.0912457	0.00019998	0.000419092	1
ENSG00000215375	3981	1.02436	241.706	152.444	3.64051e-05	chr4_678106_C_CAA_rs58342428	4164	4165	73	78	0.180556	7.18924e-06	-0.292343	0.0632332	0.00639936	0.00772548	2
ENSG00000169026	4014	1.05188	204.448	145.929	7.32102e-05	chr4_689228_G_A_rs116368462	36	37	54	55	0.127315	9.96407e-06	0.311964	0.0686189	0.0112989	0.0116767	1
ENSG00000185619	4042	1.06723	218.852	148.458	3.71965e-06	chr4_732533_G_A_rs10034650	26767	26768	89	101	0.233796	3.22252e-07	-0.211145	0.0397811	0.00059994	0.000489632	1
ENSG00000168993	4358	1.05242	271.702	153.769	3.77536e-13	chr4_787095_A_C_rs4690313	-38998	-38997	105	123	0.715278	3.21692e-15	-0.679632	0.0788144	9.999e-05	3.00235e-11	1
ENSG00000178950	4388	1.02402	274.123	154.244	6.02122e-18	chr4_932335_C_T_rs112514562	18	19	23	24	0.0555556	8.51507e-21	0.766491	0.0721511	9.999e-05	7.21334e-16	1
ENSG00000145214	4396	1.04546	264.787	151.71	1.36264e-10	chr4_989064_G_A_rs3796621	15494	15495	152	195	0.451389	2.31181e-12	0.246343	0.0327121	9.999e-05	1.6231e-08	1
ENSG00000127415	4406	1.06137	254.266	148.109	1.25966e-13	chr4_1016463_G_C_rs35220088	29418	29419	146	180	0.416667	3.04209e-16	0.325373	0.0361286	9.999e-05	7.07522e-12	1
ENSG00000127415	4406	1.05393	262.498	149.528	2.72325e-05	chr4_959910_A_C_rs4690326	-27135	-27134	154	204	0.527778	4.13611e-06	0.162967	0.0343065	0.00389961	0.00532887	2
ENSG00000127418	4443	1.06269	260.79	150.719	1.97509e-07	chr4_1013536_CT_C_rs59933999	1084	1085	139	169	0.391204	1.18506e-08	-0.193831	0.0324316	9.999e-05	2.69799e-05	1
ENSG00000178222	4502	1.03782	284.663	153.321	4.35817e-06	chr4_1134266_C_T_rs4368552	75838	75839	118	139	0.678241	5.96965e-07	0.30348	0.058625	0.00029997	0.000946971	1
ENSG00000159674	4439	1.02144	297.747	154.903	3.8407e-05	chr4_1147976_G_T_rs111278700	-24608	-24607	42	42	0.0972222	8.53974e-06	0.424947	0.0927337	0.009999	0.0102365	1
ENSG00000196810	4531	1.01915	286.593	154.71	2.7111e-05	chr4_1319132_T_C_rs28660352	69680	69681	128	148	0.657407	5.6228e-06	0.180976	0.0386763	0.00489951	0.00699464	1
ENSG00000163945	4610	1.04809	277.846	149.988	1.31527e-33	chr4_1041209_C_T_rs112069922	-306058	-306057	21	22	0.0509259	3.19642e-40	1.1528	0.0666182	9.999e-05	1.23006e-32	1
ENSG00000174137	4728	1.05017	287.786	150.096	1.98129e-05	chr4_1652964_G_A_rs12502617	-15942	-15941	106	128	0.296296	2.77188e-06	-0.194753	0.0402386	0.00509949	0.00429198	1
ENSG00000168936	4734	1.05562	282.459	150.074	2.89624e-12	chr4_1688915_G_A_rs4865462	-32409	-32408	154	196	0.546296	1.71217e-14	-0.268464	0.0321459	9.999e-05	2.493e-10	1
ENSG00000013810	4735	1.02615	305.356	153.626	3.87643e-05	chr4_1711342_C_A_rs113082018	-10180	-10179	33	35	0.0810185	7.91799e-06	-0.336063	0.0730564	0.0089991	0.0103608	1
ENSG00000123933	4217	1.06096	282.123	152.438	7.53475e-05	chr4_2427728_G_A_rs1203779	165618	165619	161	214	0.50463	1.59753e-05	-0.164997	0.0372072	0.0140986	0.0161872	1
ENSG00000063978	4158	1.06249	263.45	149.426	3.96331e-10	chr4_2517450_C_T_rs71608206	48343	48344	30	34	0.0787037	5.71132e-12	0.359206	0.0487077	9.999e-05	3.71996e-08	1
ENSG00000087266	4269	1.02757	330.586	154.286	9.33584e-07	chr4_2803136_G_A_rs11947936	10050	10051	85	100	0.231481	1.07182e-07	-0.18337	0.0331207	0.00049995	0.000244019	1
ENSG00000125388	5032	1.01514	417.621	156.397	7.24126e-11	chr4_2963884_G_C_rs13120295	249	250	134	164	0.37963	2.36899e-12	-0.377664	0.0501783	9.999e-05	2.31172e-08	1
ENSG00000159788	6166	1.04047	439.783	153.732	2.2185e-05	chr4_3368625_T_C_rs71597208	52556	52557	106	130	0.300926	4.1519e-06	0.279781	0.0589184	0.00859914	0.00790915	1
ENSG00000175920	6062	1.03372	446.503	153.944	5.11924e-05	chr4_3459344_T_C_rs1203106	-25201	-25200	51	53	0.122685	1.11958e-05	0.510074	0.112875	0.020398	0.019604	1
ENSG00000163956	6061	1.04455	468.075	154.547	6.31361e-10	chr4_3508235_A_C_rs11729369	-23915	-23914	93	107	0.247685	2.19908e-11	0.27145	0.0380227	9.999e-05	1.48343e-07	1
ENSG00000132406	7162	1.04753	595.293	154.579	2.73378e-06	chr4_4254106_T_TATAATA_rs112271510;rs4018317	5882	5883	43	47	0.891204	3.85342e-07	0.20324	0.0385663	0.00069993	0.00117371	1
ENSG00000168826	7071	1.0632	532.562	151.499	3.09737e-06	chr4_4336438_A_G_rs13144700	46186	46187	95	113	0.261574	3.40457e-07	-0.252352	0.0476488	0.00069993	0.00106906	1
ENSG00000168818	7016	1.05307	584.32	155.411	6.69269e-05	chr4_4575485_G_C_rs6842024	33436	33437	92	112	0.259259	1.67998e-05	0.134922	0.030508	0.0265973	0.031533	1
ENSG00000173040	6385	1.0576	724.472	159.285	2.46623e-05	chr4_5712320_C_T_rs3774857	3760	3761	87	98	0.773148	6.89095e-06	-0.281398	0.0607467	0.0113989	0.0136893	1
ENSG00000072840	6377	1.03636	651.478	156.451	5.60921e-09	chr4_5720459_G_A_rs1108760	9257	9258	55	60	0.138889	3.61184e-10	0.274921	0.0414267	9.999e-05	2.2817e-06	1
ENSG00000013288	7096	1.02313	954.442	161.687	1.86362e-20	chr4_6613227_C_T_rs11730742	38037	38038	80	87	0.201389	1.02539e-22	-0.389998	0.0345467	9.999e-05	7.21744e-18	1
ENSG00000251580	7106	1.03043	917.561	159.865	4.10392e-11	chr4_6674758_G_A_rs7662433	927	928	70	71	0.164352	2.1518e-12	-0.812466	0.107712	9.999e-05	2.20919e-08	1
ENSG00000170846	7104	1.05411	915.349	158.676	1.16577e-10	chr4_6676507_G_T_rs4689507	2418	2419	123	142	0.671296	5.84413e-12	-0.354714	0.0481246	9.999e-05	4.37147e-08	1
ENSG00000163993	7073	1.03582	968.152	161.108	8.72951e-15	chr4_6693051_A_C_rs4645287	-828	-827	134	160	0.62963	1.98838e-16	0.546246	0.0602356	9.999e-05	3.33824e-12	1
ENSG00000178988	7095	1.02106	975.296	161.677	2.40983e-06	chr4_6690930_C_T_rs10937749	-18936	-18935	158	205	0.525463	6.02936e-07	0.120987	0.0233814	0.0019998	0.002048	1
ENSG00000287104	7179	1.04875	827.212	157	2.15581e-10	chr4_7031944_C_T_rs12119	44907	44908	169	216	0.5	9.14785e-12	0.302614	0.0414946	9.999e-05	8.18336e-08	1
ENSG00000272620	6989	1.04049	780.773	157.155	3.39553e-05	chr4_7755923_C_A_rs17382358	1834	1835	126	150	0.347222	8.608e-06	0.262142	0.0572291	0.019998	0.0221868	1
ENSG00000288075	5797	1.04646	325.726	153.655	3.30987e-17	chr4_9132793_T_C_rs144799730	-18626	-18625	100	113	0.261574	6.74354e-20	0.781211	0.0757278	9.999e-05	2.37072e-15	1
ENSG00000288075	5797	1.03752	345.668	154.81	6.43856e-05	chr4_8619923_C_A_rs76516579	-531496	-531495	30	31	0.0717593	1.6328e-05	-0.554788	0.125234	0.0153985	0.0187706	2
ENSG00000109667	5764	1.03974	156.594	144.791	1.04348e-05	chr4_10030892_T_G_rs10939663	-9497	-9496	106	122	0.282407	8.21896e-07	0.210873	0.0412847	0.00129987	0.00124366	1
ENSG00000071127	5595	1.03305	195.403	152.392	5.40148e-05	chr4_10649069_C_T_rs10516207	532269	532270	22	22	0.0509259	1.07576e-05	0.273384	0.0603721	0.00739926	0.00890453	1
ENSG00000109705	5641	1.0613	294.117	150.613	1.40292e-06	chr4_13555153_T_C_rs61795264	10644	10645	34	38	0.087963	1.22054e-07	-0.344952	0.0626076	9.999e-05	0.000249042	1
ENSG00000163145	5148	1.03587	286.409	153.207	2.47135e-05	chr4_15428343_C_T_rs13116402	309	310	120	143	0.668982	4.53676e-06	0.330744	0.0699482	0.00539946	0.00581435	1
ENSG00000004468	4879	1.04327	359.261	155.064	8.35759e-15	chr4_15784036_C_T_rs3796878	5707	5708	59	67	0.155093	6.02749e-17	0.384476	0.0415094	9.999e-05	9.34834e-13	1
ENSG00000004468	4879	1.04222	351.982	154.608	2.30936e-05	chr4_15827989_A_G_rs9291638	49660	49661	117	143	0.668982	4.9223e-06	-0.157481	0.0334315	0.00559944	0.00648644	2
ENSG00000137441	4590	1.05435	315.2	152.265	6.11424e-06	chr4_15959387_C_T_rs55927777	-3789	-3788	116	148	0.342593	8.14087e-07	-0.269567	0.0527545	0.00109989	0.00133837	1
ENSG00000151552	4506	1.02759	293.086	154.86	4.44123e-09	chr4_17529461_A_G_rs56090440	17370	17371	84	97	0.224537	2.50668e-10	-0.316775	0.0472425	9.999e-05	8.85066e-07	1
ENSG00000151552	4506	1.03331	300.108	155.189	6.80442e-05	chr4_18144417_TA_T_rs71167350	632326	632327	64	68	0.157407	1.78223e-05	-0.24678	0.0559717	0.0161984	0.0175001	2
ENSG00000145147	5664	1.04909	253.027	152.732	5.09489e-07	chr4_20189349_C_T_rs587668	-62557	-62556	113	131	0.696759	4.925e-08	-0.322665	0.0566503	9.999e-05	8.12856e-05	1
ENSG00000145147	5664	1.03824	253.161	153.434	5.16277e-05	chr4_20122331_C_A_rs16869206	-129575	-129574	68	75	0.173611	1.15638e-05	0.293706	0.0650944	0.00849915	0.010819	2
ENSG00000163138	5262	1.06851	262.249	149.78	2.54947e-11	chr4_20692918_C_T_rs55733615	-7519	-7518	41	43	0.099537	2.21939e-13	-0.40048	0.0505174	9.999e-05	1.78626e-09	1
ENSG00000109819	4355	1.03483	306.353	155.378	5.35453e-09	chr4_24472048_C_T_rs77252157	582000	582001	63	69	0.159722	2.97682e-10	-0.374755	0.0561706	9.999e-05	1.016e-06	1
ENSG00000289201	4892	1.036	349.255	154.933	3.22721e-07	chr4_24471346_G_GCA_rs138626312;rs757836580;rs79396731	-1606	-1605	53	57	0.131944	3.31227e-08	0.467652	0.0809951	9.999e-05	7.99918e-05	1
ENSG00000109610	4740	1.04072	389.828	154.931	5.8446e-08	chr4_24795181_C_T_rs699473	-393	-392	113	144	0.666667	4.53551e-09	-0.25231	0.040944	9.999e-05	1.4484e-05	1
ENSG00000091490	4362	1.04533	399.606	156.378	9.38266e-06	chr4_25850872_T_A_rs11722573	-12117	-12116	101	121	0.719907	1.86024e-06	0.301073	0.0610829	0.0019998	0.00284823	1
ENSG00000047365	6688	1.04862	187.869	148.424	1.53176e-06	chr4_36338205_T_G_rs6824241	93690	93691	139	172	0.398148	1.0962e-07	-0.296052	0.0535181	9.999e-05	0.000189514	1
ENSG00000169299	6285	1.04759	391.678	153.226	3.08086e-14	chr4_37818774_G_A_rs1115683	-7913	-7912	139	173	0.599537	1.49948e-16	-0.236675	0.0259706	9.999e-05	3.57277e-12	1
ENSG00000065882	6158	1.04253	410.268	153.424	9.10846e-05	chr4_37975510_A_G_rs6856006	-144445	-144444	42	47	0.108796	2.12446e-05	0.24223	0.0554803	0.0280972	0.0312984	1
ENSG00000231160	5538	1.03021	329.887	152.465	4.4201e-06	chr4_38654151_C_T_rs12331049	-10478	-10477	87	100	0.231481	5.6437e-07	0.260633	0.0502313	0.00139986	0.00118074	1
ENSG00000174130	5424	1.04731	343.746	151.984	8.38759e-26	chr4_38871711_C_T_rs73236649	14893	14894	62	70	0.162037	2.87279e-30	-0.595914	0.0429191	9.999e-05	2.42441e-24	1
ENSG00000174130	5424	1.04738	340.066	151.425	2.54832e-06	chr4_38909170_C_T_rs2054933	52352	52353	119	141	0.326389	2.89369e-07	0.179383	0.033646	0.00029997	0.000607533	2
ENSG00000109790	5404	1.05868	288.213	150.495	6.6794e-15	chr4_39092219_G_T_rs13117988	47158	47159	156	199	0.539352	1.27572e-17	-0.229067	0.0241114	9.999e-05	3.85234e-13	1
ENSG00000035928	5187	1.05463	263.939	149.787	7.2098e-05	chr4_39366463_C_T_rs3736168	100	101	156	211	0.511574	1.27412e-05	-0.11599	0.0258424	0.0121988	0.0148186	1
ENSG00000163682	5255	1.05523	294.246	149.939	7.2281e-43	chr4_39444929_G_A_rs1458255	-13994	-13993	114	138	0.680556	2.08798e-51	-0.694982	0.0325053	9.999e-05	1.33722e-42	1
ENSG00000078177	5058	1.03325	369.792	155.9	2.44062e-05	chr4_40050371_AAAAT_A_rs147299529;rs56903983	-6480	-6479	55	61	0.858796	5.4088e-06	0.2279	0.0486118	0.00679932	0.00757276	1
ENSG00000163694	5189	1.04278	396.407	155.091	5.22431e-05	chr4_40720734_A_G_rs2219999	90869	90870	75	83	0.19213	1.2356e-05	0.194896	0.0433523	0.0166983	0.0170402	1
ENSG00000179299	5174	1.05783	375.731	151.082	5.76958e-08	chr4_40735158_CA_C_rs147656529	-14768	-14767	52	55	0.127315	2.84397e-09	0.660133	0.105598	9.999e-05	1.13563e-05	1
ENSG00000163697	5050	1.05553	424.179	155.391	2.18938e-12	chr4_41003558_A_G_rs10004541	-210985	-210984	89	94	0.217593	4.05966e-14	0.394423	0.0480211	9.999e-05	2.85562e-10	1
ENSG00000163697	5050	1.0551	424.444	155.34	3.59641e-05	chr4_40659876_C_T_rs34144657	-554667	-554666	132	168	0.611111	8.63305e-06	0.159627	0.0348481	0.00959904	0.0117409	2
ENSG00000109158	3907	1.06208	162.657	149.539	0.000156887	chr4_46980292_C_T_rs10517171	-13214	-13213	39	39	0.0902778	3.18581e-05	-0.333939	0.0782551	0.0164984	0.0195187	1
ENSG00000109171	3484	1.03753	140.861	150.891	4.6106e-06	chr4_48357375_CT_C_rs71660443	-12475	-12474	124	149	0.344907	5.18119e-07	0.195508	0.0375476	0.00019998	0.000485011	1
ENSG00000109184	1744	1.04047	65.1853	153.325	2.81474e-05	chr4_51842716_C_T_rs7440594	-438	-437	69	72	0.166667	5.32982e-06	0.166435	0.0354755	0.00109989	0.00139611	1
ENSG00000072201	4207	1.02815	216.979	154.714	7.7171e-17	chr4_53548198_G_T_rs17660253	-10020	-10019	100	117	0.270833	1.91782e-19	-0.540075	0.0532143	9.999e-05	6.77314e-15	1
ENSG00000288695	5279	1.0589	292.688	151.662	2.48395e-05	chr4_55346203_G_GCGCGTCCCCGCCCCGCGC_rs201174794	-26	-25	46	49	0.113426	4.08004e-06	0.504364	0.106124	0.00569943	0.00528103	1
ENSG00000128039	5293	1.04556	304.088	153.654	7.76407e-13	chr4_55346203_G_GCGCGTCCCCGCCCCGCGC_rs201174794	-13210	-13209	46	49	0.113426	7.33146e-15	0.517584	0.0609658	9.999e-05	8.42993e-11	1
ENSG00000134851	5289	1.05003	320.561	155.051	3.29796e-06	chr4_56297249_C_T_rs111465388	901291	901292	26	27	0.0625	4.99119e-07	-0.333003	0.0638559	0.00059994	0.000733733	1
ENSG00000109265	5600	1.03814	338.058	155.491	3.6149e-15	chr4_56074593_C_T_rs59838410	25494	25495	85	95	0.219907	2.06044e-17	-0.577508	0.0612711	9.999e-05	4.22232e-13	1
ENSG00000157426	5760	1.03841	356.061	153.959	1.9217e-07	chr4_56410573_G_C_rs2176785	23081	23082	165	215	0.497685	1.63396e-08	-0.176409	0.0298305	9.999e-05	4.65584e-05	1
ENSG00000084092	5782	1.02543	385.054	156.831	3.11336e-07	chr4_56998324_A_G_rs11735158	20717	20718	115	137	0.31713	3.84719e-08	-0.281516	0.0490112	9.999e-05	9.42474e-05	1
ENSG00000163453	5984	1.04734	351.597	152.522	0.000110026	chr4_57047590_C_T_rs34688820	-62796	-62795	66	73	0.168981	2.5086e-05	-0.345971	0.0799796	0.0287971	0.0318533	1
ENSG00000033178	4723	1.06162	206.406	152.76	2.67683e-08	chr4_67618045_C_A_rs3188451	-83111	-83110	129	166	0.384259	1.40292e-09	-0.238618	0.0373735	9.999e-05	2.55034e-06	1
ENSG00000248049	4722	1.04655	204.805	152.462	2.45054e-07	chr4_67662742_C_T_rs9991141	-38592	-38591	57	64	0.148148	1.85257e-08	-0.309744	0.0525969	9.999e-05	3.10221e-05	1
ENSG00000126545	6559	1.05127	163.129	150.736	2.07752e-07	chr4_70520311_C_G_rs13151614	589242	589243	125	166	0.615741	1.2613e-08	-0.402135	0.067422	9.999e-05	1.95527e-05	1
ENSG00000109205	5775	1.05852	165.455	149.928	6.75513e-05	chr4_70234408_C_A_rs72856587	38682	38683	93	108	0.25	1.18968e-05	0.406221	0.0901794	0.00589941	0.00832686	1
ENSG00000187689	5103	1.02438	169.689	153.937	5.38097e-42	chr4_70517222_A_G_rs28733011	-1348	-1347	113	141	0.673611	4.33348e-49	-1.0432	0.0508621	9.999e-05	1.00981e-40	1
ENSG00000156140	3821	1.03513	125.153	152.155	0.000176314	chr4_72551950_C_T_rs7440137	-17272	-17271	104	124	0.287037	4.27836e-05	-0.217715	0.0519061	0.0183982	0.0187999	1
ENSG00000124875	3290	1.0398	147.582	152.77	0.000185601	chr4_74078336_C_T_rs112738896	241657	241658	30	32	0.0740741	4.70924e-05	0.2906	0.0696803	0.0211979	0.0230119	1
ENSG00000163735	3053	1.03947	147.343	153.708	1.6849e-05	chr4_74205258_C_T_rs17230459	206580	206581	68	72	0.166667	3.00376e-06	0.247011	0.0512272	0.00169983	0.00192366	1
ENSG00000163743	5701	1.05452	206.473	152.346	7.05679e-05	chr4_75401134_G_C_rs11727982	-113179	-113178	57	61	0.141204	1.46992e-05	0.177491	0.0398463	0.0112989	0.0112135	1
ENSG00000138768	5726	1.0475	195.656	148.77	3.22374e-05	chr4_75713727_C_T_rs2175639	-10851	-10850	155	204	0.527778	4.50395e-06	0.117463	0.0248334	0.0039996	0.00484137	1
ENSG00000138744	5718	1.06406	249.39	152.185	2.06424e-06	chr4_75996324_C_T_rs6841376	55310	55311	103	122	0.282407	2.41803e-07	-0.297442	0.0553984	0.00039996	0.000308036	1
ENSG00000138744	5718	1.06249	243.125	151.808	1.31355e-05	chr4_75933953_A_C_rs111981122	-7061	-7060	99	112	0.259259	2.07004e-06	-0.321362	0.0655027	0.00159984	0.00216594	2
ENSG00000189157	5611	1.06743	244.093	151.486	2.31201e-07	chr4_76274579_T_C_rs4859440	22857	22858	141	175	0.405093	1.55591e-08	-0.272887	0.0460699	9.999e-05	2.83215e-05	1
ENSG00000289515	5703	1.04446	229.102	150.512	0.000133832	chr4_75711324_A_C_rs36024100	-595206	-595205	116	127	0.293982	2.79621e-05	-0.441437	0.102677	0.0235976	0.0253601	1
ENSG00000118804	5705	1.05026	234.56	150.533	6.64843e-08	chr4_76307571_A_C_rs3796491	837	838	140	178	0.587963	3.15353e-09	0.293241	0.0470562	9.999e-05	8.74618e-06	1
ENSG00000138767	4961	1.02571	212.086	155.347	1.3469e-05	chr4_77712977_A_C_rs1039403	-106392	-106391	46	50	0.884259	2.61393e-06	0.167118	0.0344353	0.0019998	0.00242682	1
ENSG00000163297	3781	1.05816	156.433	151.325	4.6042e-06	chr4_79935553_AG_A_rs33970921	-137525	-137524	156	195	0.451389	5.37075e-07	0.156713	0.0301414	0.00049995	0.000460796	1
ENSG00000145293	4735	1.03442	295.495	157.922	5.83381e-06	chr4_82391696_A_G_rs6816230	-38895	-38894	49	49	0.113426	1.21498e-06	0.197509	0.039323	0.00089991	0.00136312	1
ENSG00000138674	4746	1.04778	268.181	156.604	8.73312e-05	chr4_81854097_G_A_rs72652613	-990364	-990363	66	74	0.171296	2.45642e-05	0.15983	0.0369049	0.0172983	0.0189437	1
ENSG00000251022	4807	1.0083	269.635	157.812	2.17059e-29	chr4_82899017_G_A_rs4302451	-1543	-1542	88	101	0.766204	1.7908e-33	0.584059	0.0390318	9.999e-05	3.53217e-27	1
ENSG00000163319	4582	1.03534	266.318	157.322	1.33312e-05	chr4_83498188_C_T_rs78030766	42204	42205	25	27	0.0625	2.98605e-06	-0.214823	0.0445395	0.00209979	0.0028594	1
ENSG00000138678	4542	1.05219	258.734	155.963	2.48608e-15	chr4_83487024_C_A_rs530648	-49085	-49084	139	171	0.604167	1.49196e-17	-0.332716	0.0351118	9.999e-05	1.45289e-13	1
ENSG00000163623	4331	1.01945	189.869	156.625	6.0258e-06	chr4_84063799_T_C_rs17007945	-435494	-435493	62	65	0.150463	1.21958e-06	0.468231	0.0932195	0.00119988	0.000994019	1
ENSG00000163623	4331	1.02468	186.708	155.631	8.10619e-05	chr4_84526519_A_G_rs6812841	27226	27227	106	130	0.300926	2.24012e-05	-0.290195	0.0666521	0.0116988	0.0134017	2
ENSG00000284968	4825	1.05826	145.532	146.687	2.68867e-05	chr4_86935801_GACTTA_G_rs10558187;rs368539488	-402	-401	81	89	0.206019	3.0847e-06	-0.262821	0.0545736	0.00219978	0.00275607	1
ENSG00000170502	4832	1.04299	198.836	149.35	1.13095e-08	chr4_87419525_A_AG_rs5860072;rs398092585	-3049	-3048	65	73	0.168981	3.22433e-10	-0.245362	0.0368572	9.999e-05	1.26192e-06	1
ENSG00000029559	4428	1.04607	211.05	149.142	0.00016821	chr4_87692297_T_TC_rs149965479	-107258	-107257	99	111	0.743056	3.38106e-05	0.310439	0.0729984	0.0263974	0.0293036	1
ENSG00000163104	4386	1.03108	198.429	153.114	2.73808e-08	chr4_94234354_C_T_rs17309887	26488	26489	138	177	0.409722	1.50505e-09	0.153595	0.0241065	9.999e-05	3.67819e-06	1
ENSG00000168785	5053	1.03445	160.252	151.623	6.62647e-06	chr4_98633352_G_C_rs9991053	-25260	-25259	152	207	0.479167	8.4881e-07	-0.285092	0.0558915	0.00059994	0.000825963	1
ENSG00000260641	5053	1.05515	153.161	149.716	1.80083e-05	chr4_99411463_G_A_rs4147555	752558	752559	65	71	0.164352	2.4006e-06	0.39907	0.0819082	0.00109989	0.00194269	1
ENSG00000197894	4555	1.04888	194.573	152.32	8.50147e-10	chr4_99144766_T_C_rs6858148	56014	56015	128	160	0.37037	2.23665e-11	0.154775	0.0216888	9.999e-05	7.54828e-08	1
ENSG00000246090	4553	1.04201	195.732	152.146	2.93643e-05	chr4_99070355_C_T_rs7684735	-18503	-18502	52	57	0.131944	5.15117e-06	0.495056	0.105345	0.00379962	0.00453093	1
ENSG00000164032	5158	1.0399	207.839	152.715	9.36923e-08	chr4_100118750_T_TA_rs570857576;rs149083824	168474	168475	83	94	0.217593	6.12125e-09	-0.19833	0.0324879	9.999e-05	1.24152e-05	1
ENSG00000145358	4965	1.04701	230.937	153.333	1.59545e-14	chr4_100090789_G_T_rs61294522	-99680	-99679	149	196	0.546296	7.07491e-17	-0.525418	0.056914	9.999e-05	1.04717e-12	1
ENSG00000138814	4847	1.04672	180.828	149.581	1.33453e-06	chr4_101299727_G_A_rs3789753	-47800	-47799	45	47	0.108796	1.0398e-07	-0.374355	0.0675409	9.999e-05	0.000160216	1
ENSG00000254531	4849	1.04582	189.69	150.185	8.23631e-08	chr4_101347783_T_C_rs2850328	30	31	116	145	0.335648	3.91036e-09	-0.266497	0.043048	9.999e-05	9.22377e-06	1
ENSG00000138821	4197	1.04624	141.944	150.601	1.40612e-05	chr4_102403858_T_C_rs13140586	58375	58376	136	166	0.384259	1.91309e-06	-0.169729	0.0344789	0.0009999	0.00146608	1
ENSG00000109323	4330	1.05098	142.419	149.805	2.07671e-10	chr4_102690688_C_T_rs227368	-70281	-70280	154	214	0.50463	3.20099e-12	-0.276023	0.0369129	9.999e-05	1.19519e-08	1
ENSG00000109323	4330	1.05052	143.087	149.303	5.46005e-05	chr4_102505429_A_G_rs13137392	-255540	-255539	24	25	0.0578704	9.35008e-06	0.391391	0.0857941	0.00479952	0.0059575	2
ENSG00000246560	4286	1.04055	130.313	150.655	2.10004e-05	chr4_102793960_A_T_rs223442	-33652	-33651	145	194	0.449074	3.10062e-06	-0.145148	0.0301466	0.00089991	0.00211394	1
ENSG00000109332	4286	1.01969	134.418	152.618	6.76048e-09	chr4_102784982_AT_A_rs371268150;rs35590992	-43178	-43177	143	187	0.43287	2.71232e-10	-0.227907	0.0340733	9.999e-05	6.85275e-07	1
ENSG00000145354	4263	1.02804	141.671	153.474	1.23269e-18	chr4_102793960_A_T_rs223442	-75015	-75014	145	194	0.449074	1.0527e-21	-0.32564	0.0297681	9.999e-05	6.23807e-17	1
ENSG00000164039	4210	1.03133	155.567	150.672	1.01577e-17	chr4_103099265_T_C_rs6830624	-570	-569	101	118	0.273148	7.13209e-21	0.43056	0.0403973	9.999e-05	5.35896e-16	1
ENSG00000164039	4210	1.01935	151.767	151.501	7.38735e-12	chr4_103099624_C_G_rs2069274	-211	-210	121	147	0.340278	8.11847e-14	0.30557	0.0377302	9.999e-05	7.46295e-10	2
ENSG00000138778	4119	1.03466	157.507	154.714	0.000203336	chr4_102762389_A_C_rs223487	-436057	-436056	65	72	0.166667	5.84533e-05	0.239958	0.0582958	0.0248975	0.0275568	1
ENSG00000138785	3802	1.05329	149.592	149.218	1.51378e-10	chr4_105852278_T_C_rs11730354	143588	143589	25	25	0.0578704	1.72465e-12	-0.4797	0.0632783	9.999e-05	8.6589e-09	1
ENSG00000164022	3980	1.05147	174.53	152.862	2.42565e-07	chr4_106177179_G_A_rs12511305	-139358	-139357	81	90	0.208333	1.91041e-08	-0.2259	0.038399	9.999e-05	2.46517e-05	1
ENSG00000245293	4324	1.04621	227.698	152.952	3.85374e-05	chr4_107967007_G_A_rs9994128	-22686	-22685	28	32	0.0740741	7.5088e-06	-0.503873	0.109243	0.00579942	0.00687905	1
ENSG00000138802	4776	1.04576	262.214	154.899	5.12775e-05	chr4_109327021_G_T_rs11946491	-106795	-106794	76	86	0.199074	1.19417e-05	0.152122	0.0337771	0.00849915	0.0107476	1
ENSG00000138798	4495	1.02708	294.16	158.539	3.83608e-19	chr4_109933275_G_A_rs3796948	20391	20392	130	158	0.365741	1.22606e-21	0.679657	0.0622611	9.999e-05	4.12568e-17	1
ENSG00000138792	4586	1.04557	284.424	156.697	7.6033e-22	chr4_110484920_T_TGCAC_rs70956447;rs398072258	8764	8765	163	215	0.497685	5.41604e-25	0.824596	0.0683129	9.999e-05	2.99094e-20	1
ENSG00000138660	3998	1.01117	219.845	155.536	1.00433e-08	chr4_112204738_C_T_rs7437464	-27096	-27095	146	190	0.439815	6.30323e-10	-0.23215	0.035531	9.999e-05	1.90001e-06	1
ENSG00000138658	3759	1.04861	225.508	152.08	5.70102e-07	chr4_112636383_T_A_rs1471881	74844	74845	145	188	0.564815	4.83373e-08	-0.295452	0.0518509	0.00019998	8.14255e-05	1
ENSG00000172403	5000	1.0487	138.12	146.751	0.000125863	chr4_118990635_A_G_rs6825249	-36701	-36700	112	133	0.30787	2.04637e-05	-0.23403	0.0534915	0.0124988	0.0138496	1
ENSG00000145390	4924	1.05804	144.881	145.195	3.89057e-12	chr4_119106878_G_A_rs17272604	-105836	-105835	101	114	0.263889	1.06791e-14	-0.324886	0.038527	9.999e-05	1.59644e-10	1
ENSG00000145390	4924	1.05811	152.571	147.094	7.54687e-06	chr4_119182927_G_A_rs72910585	-29787	-29786	51	55	0.127315	7.24202e-07	0.246378	0.0479695	0.00019998	0.000757092	2
ENSG00000173376	5681	1.04145	230.037	151.259	2.89037e-07	chr4_120736051_A_AT_rs11406026;rs397769505	-336485	-336484	122	150	0.652778	1.98025e-08	0.329874	0.0561405	9.999e-05	4.38289e-05	1
ENSG00000164111	5039	1.05631	206.793	150.736	1.71696e-20	chr4_121696338_T_C_rs2306413	-643	-642	147	198	0.458333	2.69454e-24	-0.397822	0.0336217	9.999e-05	3.6061e-19	1
ENSG00000145375	3958	1.04315	168.463	150.688	1.80461e-05	chr4_123084691_C_T_rs405194	161612	161613	86	99	0.770833	2.59399e-06	0.191203	0.0393842	0.00169983	0.00231992	1
ENSG00000151470	4084	1.03267	213.337	154.946	5.52059e-08	chr4_129109497_A_G_rs337277	15796	15797	79	88	0.796296	4.25148e-09	-0.342995	0.0555483	9.999e-05	8.01549e-06	1
ENSG00000254535	4967	1.04305	153.79	150.949	0.000172335	chr4_133247388_T_C_rs2420161	-954402	-954401	86	99	0.229167	3.87945e-05	-0.25877	0.0613386	0.0191981	0.0219537	1
ENSG00000189184	5963	1.05275	278.724	151.964	8.33868e-06	chr4_137295745_T_A_rs1425999	-236715	-236714	23	24	0.944444	1.14623e-06	0.563722	0.11195	0.00139986	0.00164741	1
ENSG00000151014	4607	1.03865	332.169	154.653	7.72394e-05	chr4_139020253_A_G_rs9684900	4471	4472	114	136	0.685185	1.892e-05	-0.217857	0.0495807	0.0205979	0.0216165	1
ENSG00000109390	4463	1.0623	346.872	153.981	1.98633e-05	chr4_139277955_C_T_rs1843943	-24572	-24571	102	120	0.277778	3.71485e-06	0.169797	0.0355679	0.00279972	0.00489872	1
ENSG00000172007	4273	1.01957	344.978	156.999	2.12692e-17	chr4_139454142_C_G_rs13128486	20	21	105	124	0.287037	7.93096e-20	-0.384027	0.0373419	9.999e-05	3.84856e-15	1
ENSG00000085871	3973	1.05492	310.4	154.04	2.28713e-10	chr4_139667258_T_C_rs795599	1438	1439	150	202	0.467593	6.20587e-12	-0.464926	0.0631664	9.999e-05	2.80631e-08	1
ENSG00000179387	4012	1.0293	403.715	161.633	1.16662e-05	chr4_140538771_T_C_rs17006095	14602	14603	104	120	0.277778	3.48928e-06	0.123972	0.025892	0.00329967	0.00396557	1
ENSG00000109436	3837	1.03853	301.463	158.339	2.81154e-14	chr4_140678544_C_T_rs1367361	-77842	-77841	153	203	0.469907	4.13962e-16	0.272338	0.030422	9.999e-05	3.12109e-12	1
ENSG00000109445	4304	1.04596	231.291	154.38	4.42955e-12	chr4_141238074_C_T_rs62327586	17178	17179	112	127	0.293982	6.49864e-14	-0.350756	0.0431329	9.999e-05	3.87854e-10	1
ENSG00000250326	4269	1.05545	120.145	150.072	0.000329539	chr4_143158848_C_T_rs7687417	-25842	-25841	142	178	0.587963	7.98944e-05	-0.363351	0.0900095	0.0282972	0.0316682	1
ENSG00000248890	3414	1.03539	147.632	154.64	3.87803e-07	chr4_144728869_G_A_rs1492820	82881	82882	155	203	0.530093	4.34048e-08	0.343292	0.060004	9.999e-05	3.99039e-05	1
ENSG00000248890	3414	1.05735	152.258	153.541	0.000232456	chr4_145337553_C_CA_rs11370228;rs397725970;rs397705685	691565	691566	123	148	0.342593	6.70988e-05	-0.259466	0.0635658	0.0254975	0.0279887	2
ENSG00000164161	3413	1.04658	135.812	150.199	1.34609e-07	chr4_144717026_C_T_rs1389029	70853	70854	155	202	0.532407	7.76715e-09	0.354532	0.0584999	9.999e-05	1.07778e-05	1
ENSG00000164161	3413	1.0598	140.997	150.208	0.000261666	chr4_143956372_C_T_rs28590139	-689801	-689800	116	141	0.673611	6.4065e-05	-0.242024	0.0591228	0.0259974	0.0289554	2
ENSG00000170365	3036	1.06396	191.359	152.47	2.11356e-06	chr4_145426715_T_C_rs13113847	-55139	-55138	159	208	0.518518	2.36315e-07	-0.153565	0.0285821	0.00029997	0.00023851	1
ENSG00000164167	3302	1.04948	207.535	153.144	8.46324e-06	chr4_146211447_A_G_rs62326849	35743	35744	133	167	0.386574	1.28273e-06	-0.152994	0.0305324	0.0009999	0.0012547	1
ENSG00000270681	3145	1.02388	128.693	153.535	0.0002028	chr4_150999553_G_A_rs1549512	-140439	-140438	32	34	0.921296	5.45678e-05	0.260834	0.0631019	0.0218978	0.0233723	1
ENSG00000059691	3079	1.04446	182.817	155.617	1.07775e-05	chr4_151608075_C_A_rs11729136	-152933	-152932	107	129	0.298611	2.06069e-06	-0.180758	0.0368429	0.00129987	0.00146361	1
ENSG00000109654	4168	1.0293	321.043	157.699	9.11175e-06	chr4_153222954_C_G_rs34449206	17805	17806	142	178	0.412037	1.98713e-06	-0.13004	0.0264616	0.00209979	0.00243106	1
ENSG00000287216	4622	1.02466	321.693	156.75	6.92094e-06	chr4_153654291_A_G_rs76813482	-1399	-1398	32	33	0.0763889	1.34891e-06	-0.432224	0.0864478	0.00189981	0.00189281	1
ENSG00000137462	4575	1.03352	299.844	153.983	1.7177e-09	chr4_153686216_G_A_rs5743688	1950	1951	36	37	0.0856482	6.53254e-11	-0.378171	0.0544451	9.999e-05	3.12467e-07	1
ENSG00000145428	4575	1.01737	332.027	158.182	2.69907e-07	chr4_153656622_C_T_rs17030298	-103403	-103402	31	32	0.0740741	4.07387e-08	-0.603643	0.105277	9.999e-05	7.56555e-05	1
ENSG00000145428	4575	1.01167	339.807	158.975	4.60278e-05	chr4_154039901_T_C_rs80089466	279876	279877	31	32	0.0740741	1.44559e-05	-0.471136	0.105658	0.0138986	0.0147101	2
ENSG00000164114	5049	1.0563	283.921	153.913	0.000103355	chr4_154920931_G_A_rs62325284	-455883	-455882	30	32	0.0740741	2.53791e-05	-0.251424	0.0581608	0.0227977	0.0231213	1
ENSG00000145431	5238	1.0425	225.314	152.797	7.75768e-05	chr4_156282265_C_A_rs17315604	-689535	-689534	62	68	0.157407	1.69169e-05	-0.233499	0.0528177	0.0110989	0.0143206	1
ENSG00000109738	5031	1.04813	210.068	151.903	2.44747e-06	chr4_157031902_T_TATA_rs150310725;rs779007803;rs60792315	-44249	-44248	91	106	0.75463	2.66989e-07	0.360301	0.067381	0.00039996	0.000349596	1
ENSG00000164125	4310	1.01793	145.512	153.588	6.85369e-10	chr4_158165014_A_C_rs17037201	-8012	-8011	61	65	0.150463	2.09855e-11	0.46426	0.064955	9.999e-05	7.41299e-08	1
ENSG00000171503	4218	1.05284	144.039	149.895	8.92415e-05	chr4_158489497_G_C_rs149913197	-182843	-182842	21	22	0.0509259	1.65689e-05	-0.308323	0.0696646	0.00809919	0.00991461	1
ENSG00000109756	4179	1.0288	172.308	153.515	1.11928e-05	chr4_158875091_A_G_rs13143603	-365933	-365932	129	171	0.395833	1.83346e-06	-0.153083	0.0310378	0.00169983	0.00158949	1
ENSG00000145416	5198	1.03347	283.214	155.979	6.75633e-12	chr4_164648685_T_A_rs1881527	794506	794507	101	121	0.280093	1.65859e-13	0.616011	0.0771961	9.999e-05	9.63277e-10	1
ENSG00000145416	5198	1.03015	284.747	156.213	2.52638e-07	chr4_164643559_C_T_rs17678175	789380	789381	79	87	0.201389	3.10308e-08	-0.495482	0.0856008	0.00029997	5.32611e-05	2
ENSG00000248771	6055	1.03916	301.783	152.773	1.05887e-05	chr4_164689109_A_G_rs7699550	-64956	-64955	107	133	0.69213	1.73229e-06	0.209368	0.0423339	0.0019998	0.00250457	1
ENSG00000248771	6055	1.03986	306.886	152.975	3.50214e-05	chr4_164641977_A_C_rs141378377	-112088	-112087	34	36	0.0833333	7.12758e-06	0.33958	0.0734186	0.0069993	0.00876925	2
ENSG00000183439	5997	1.02865	326.987	156.465	1.7278e-05	chr4_164977530_C_T_rs74651789	-139	-138	32	32	0.0740741	3.78045e-06	-0.563273	0.118089	0.0039996	0.00479749	1
ENSG00000109472	6124	1.03895	330.905	155.005	1.06264e-07	chr4_165393477_G_GT_rs56131908;rs397933253	14468	14469	22	22	0.0509259	1.00718e-08	0.922298	0.153462	9.999e-05	2.31892e-05	1
ENSG00000109472	6124	1.04352	328.987	154.583	2.73883e-05	chr4_165150209_C_T_rs28612898	-228800	-228799	25	26	0.0601852	5.986e-06	0.616095	0.13205	0.00539946	0.00717001	2
ENSG00000196104	5027	1.03056	192.266	153.34	3.83615e-11	chr4_167039704_A_G_rs12498852	-194791	-194790	137	181	0.581018	6.79508e-13	0.465901	0.0601999	9.999e-05	4.10757e-09	1
ENSG00000154447	4838	1.02189	299.767	156.521	9.34726e-05	chr4_169361132_C_T_rs11727584	90175	90176	25	27	0.0625	2.64264e-05	0.240695	0.055806	0.0224978	0.0253106	1
ENSG00000137601	4375	1.03303	260.579	154.442	7.96804e-14	chr4_169612585_G_T_rs10520157	1	2	54	60	0.138889	7.19628e-16	0.363278	0.0409624	9.999e-05	9.08298e-12	1
ENSG00000137601	4375	1.04006	256.873	153.706	0.000120344	chr4_169535603_C_T_rs13119871	-76981	-76980	72	81	0.1875	3.1501e-05	0.16345	0.0382724	0.0250975	0.02602	2
ENSG00000198948	4470	1.04048	177.354	147.871	1.41686e-07	chr4_169943963_C_T_rs11725846	-59822	-59821	44	45	0.104167	6.30527e-09	-0.273159	0.044775	9.999e-05	1.60817e-05	1
ENSG00000198948	4470	1.04212	183.372	148.601	0.000136523	chr4_169913714_GCT_G_rs10554759;rs58132147	-90071	-90070	135	165	0.618056	2.67754e-05	-0.117244	0.0271998	0.0192981	0.0207803	2
ENSG00000164122	4747	1.06535	304.563	154.708	5.55457e-07	chr4_176236167_AT_A_rs11353930;rs397880772	-33056	-33055	142	177	0.409722	6.09338e-08	-0.341889	0.0604962	0.00019998	9.31662e-05	1
ENSG00000289520	4870	1.03972	332.75	156.311	4.88285e-07	chr4_176368877_G_A_rs7674652	27778	27779	128	153	0.354167	6.13661e-08	-0.303875	0.0537835	0.00019998	0.000112916	1
ENSG00000150630	5381	1.04021	348.093	154.623	2.18414e-06	chr4_176921113_G_T_rs13152811	128190	128191	49	51	0.881944	2.97838e-07	0.434247	0.08156	0.00049995	0.000559529	1
ENSG00000038002	5405	1.05454	307.603	153.38	2.10904e-27	chr4_177442224_G_A_rs11131799	-214	-213	117	143	0.668982	6.97985e-32	0.632015	0.0437778	9.999e-05	3.03796e-26	1
ENSG00000038002	5405	1.05984	316.57	153.861	1.95827e-06	chr4_177415991_A_G_rs1588051	-26447	-26446	103	122	0.717593	2.64442e-07	0.247277	0.0462166	0.00049995	0.000387973	2
ENSG00000177822	6271	1.0489	659.151	157.595	2.12741e-05	chr4_182012448_T_C_rs977361	-131441	-131440	153	206	0.476852	5.19514e-06	-0.319812	0.0680826	0.00889911	0.0110613	1
ENSG00000129187	6039	1.04946	676.036	157.032	5.84037e-08	chr4_182916950_C_T_rs4371655	-430	-429	83	97	0.224537	6.32662e-09	0.177536	0.029104	9.999e-05	2.3398e-05	1
ENSG00000129187	6039	1.04528	679.836	157.336	1.06236e-06	chr4_182876322_G_A_rs74317392	-41058	-41057	70	74	0.171296	1.78548e-07	0.192577	0.0354498	0.00049995	0.000510162	2
ENSG00000182552	6026	1.02395	733.237	161.237	3.88818e-05	chr4_183618406_G_C_rs66711507	-40780	-40779	105	120	0.277778	1.30301e-05	-0.127757	0.0284979	0.0249975	0.0255429	1
ENSG00000270426	6465	1.06977	642.259	157.228	1.56533e-06	chr4_184475241_G_A_rs17075872	2631	2632	47	48	0.111111	2.5489e-07	0.531258	0.0991718	0.00039996	0.00060185	1
ENSG00000164306	6145	1.05717	572.859	156.125	1.80701e-05	chr4_184663813_AT_A_rs34528225;rs397796463	14074	14075	101	117	0.729167	3.88509e-06	-0.183678	0.0385578	0.00749925	0.00773196	1
ENSG00000151725	6157	1.02619	593.19	158.289	2.52055e-05	chr4_184676312_C_CTCCCT_rs374926609;rs201732007	-57819	-57818	66	74	0.171296	6.60805e-06	-0.332073	0.0715364	0.0118988	0.0131434	1
ENSG00000164323	6750	1.02556	751.791	161.946	1.95342e-05	chr4_185184744_A_T_rs6831793	-19257	-19256	144	186	0.430556	6.32887e-06	-0.11051	0.0237555	0.0119988	0.0129431	1
ENSG00000186352	6698	1.02487	655.096	158.344	2.40569e-05	chr4_185379548_T_C_rs67132570	-17294	-17293	59	64	0.148148	6.2899e-06	0.195015	0.041908	0.0136986	0.0139514	1
ENSG00000109775	6692	1.056	626.894	157.046	1.00289e-05	chr4_185428909_C_T_rs12500107	2944	2945	113	132	0.694444	2.11192e-06	0.137142	0.027984	0.00369963	0.00460316	1
ENSG00000205129	6694	1.04253	684.881	160.226	1.83746e-06	chr4_185381297_G_A_rs80293742	-45005	-45004	46	47	0.108796	3.95205e-07	0.354754	0.0673855	0.00059994	0.000929296	1
ENSG00000154553	6820	1.05855	641.587	157.157	2.88784e-10	chr4_185561846_T_G_rs62344687	26338	26339	115	140	0.324074	1.31077e-11	0.421169	0.0582526	9.999e-05	7.28544e-08	1
ENSG00000154556	6464	1.02099	694.907	158.603	1.46186e-13	chr4_185776340_T_C_rs2310357	-34555	-34554	109	134	0.689815	3.4134e-15	0.369019	0.0428194	9.999e-05	6.2108e-11	1
ENSG00000154556	6464	1.02495	697.207	158.666	3.2269e-10	chr4_185707881_A_G_rs6819745	-103014	-103013	139	170	0.606482	2.11183e-11	0.302669	0.0423378	9.999e-05	1.51921e-07	2
ENSG00000145476	6384	1.03653	620.744	157.429	8.68732e-10	chr4_186191475_G_C_rs7663027	-93	-92	123	160	0.37037	4.8262e-11	-0.226977	0.0324256	9.999e-05	3.13288e-07	1
ENSG00000164344	6297	1.02831	689.62	160.59	5.51339e-08	chr4_186191475_G_C_rs7663027	-36033	-36032	123	160	0.37037	7.9327e-09	-0.270722	0.044713	9.999e-05	2.81558e-05	1
ENSG00000109536	3645	1.021	245.16	155.029	4.38951e-11	chr4_189938237_G_A_rs13123643	-2636	-2635	112	124	0.287037	1.05949e-12	-0.26731	0.0348791	9.999e-05	7.25499e-09	1
ENSG00000164366	3431	1.06356	203.521	147.88	1.71365e-06	chr5_207785_G_C_rs58107699	-10369	-10368	94	99	0.229167	1.19071e-07	0.192485	0.0349031	9.999e-05	0.000204434	1
ENSG00000073578	3431	1.04384	218.847	151.686	2.82821e-06	chr5_295607_C_T_rs12186901	77286	77287	167	213	0.506944	3.10787e-07	-0.209055	0.0393308	0.00019998	0.000439143	1
ENSG00000249915	3572	1.03399	223.668	149.38	1.9136e-07	chr5_198505_A_G_rs10054074	-73142	-73141	59	63	0.145833	9.81459e-09	-0.179861	0.0299103	9.999e-05	2.99625e-05	1
ENSG00000063438	3664	1.04214	240.024	150.184	0.000117841	chr5_233256_A_G_rs185038	-88459	-88458	132	160	0.37037	2.35371e-05	0.245068	0.0564513	0.0213979	0.0235576	1
ENSG00000180104	4023	1.03213	318.712	154.417	2.50238e-14	chr5_464699_C_G_rs3815928	18549	18550	152	189	0.4375	1.53602e-16	-0.284489	0.0312304	9.999e-05	3.46025e-12	1
ENSG00000225138	4127	1.0333	302.91	150.952	2.71428e-28	chr5_475222_TGGAAAGTTAGGGTCACCG_T_rs200907923;rs763797435;rs751211894;rs371054000	-1753	-1752	103	119	0.275463	1.97578e-33	0.654045	0.0436959	9.999e-05	1.18442e-26	1
ENSG00000225138	4127	1.05107	286.447	148.926	5.43613e-08	chr5_477188_A_G_rs890980	213	214	138	166	0.384259	2.25294e-09	0.258771	0.0410922	9.999e-05	8.65153e-06	2
ENSG00000171368	4937	1.04982	371.325	152.652	6.58111e-08	chr5_693698_C_G_rs2452838	345	346	103	122	0.717593	4.00499e-09	-0.355374	0.057447	9.999e-05	1.40871e-05	1
ENSG00000206077	5260	1.04588	409.516	153.55	1.38628e-06	chr5_733094_G_T_rs148180803	-51616	-51615	25	25	0.0578704	1.58868e-07	0.870125	0.159499	0.00019998	0.000394816	1
ENSG00000286388	6452	1.06473	581.8	154.443	3.71094e-07	chr5_1345359_A_G_rs27996	161	162	140	175	0.405093	3.70818e-08	-0.232551	0.0404347	0.00019998	0.000121471	1
ENSG00000037474	5994	1.06442	408.864	153.808	1.05565e-09	chr5_6598440_C_A_rs11743743	-34605	-34604	143	180	0.583333	3.59959e-11	0.143357	0.0203285	9.999e-05	1.63192e-07	1
ENSG00000112941	6034	1.05075	409.302	154.796	6.19511e-06	chr5_6688790_A_T_rs4701747	-24643	-24642	90	102	0.236111	1.01685e-06	-0.160707	0.0317502	0.00189981	0.00182865	1
ENSG00000078295	6159	1.04424	381.03	154.208	1.35497e-11	chr5_7746770_A_G_rs72712211	350631	350632	146	192	0.444444	2.33078e-13	0.36326	0.0458699	9.999e-05	2.177e-09	1
ENSG00000215217	6352	1.06029	334.317	153.727	3.90147e-07	chr5_7843121_A_C_rs326194	-8031	-8030	149	195	0.451389	3.65551e-08	-0.304722	0.0529569	9.999e-05	7.40659e-05	1
ENSG00000124275	6325	1.0531	340.235	154.502	1.67383e-05	chr5_7870860_A_G_rs1801394	1711	1712	156	198	0.541667	3.16077e-06	-0.124486	0.0258785	0.00339966	0.00421642	1
ENSG00000250786	5544	1.05511	429.081	155.951	6.02426e-19	chr5_9549347_A_G_rs431288	3061	3062	76	83	0.19213	9.59868e-22	0.546525	0.0498968	9.999e-05	3.49061e-17	1
ENSG00000150756	5477	1.04323	544.255	160.591	3.9206e-05	chr5_10280083_C_T_rs11540020	30185	30186	133	166	0.615741	1.26335e-05	-0.125559	0.0279618	0.0156984	0.0175403	1
ENSG00000150753	5477	1.02131	526.596	160.725	2.52455e-14	chr5_10249678_G_T_rs2548551	-252	-251	72	79	0.81713	6.04642e-16	0.254328	0.0286033	9.999e-05	7.72483e-12	1
ENSG00000164237	5491	1.02556	542.373	160.833	3.92146e-05	chr5_10490293_A_T_rs1996254	182390	182391	152	189	0.5625	1.28287e-05	-0.188455	0.0420028	0.0175982	0.0188611	1
ENSG00000039139	4977	1.06888	252.524	151.054	1.43284e-06	chr5_13996245_C_T_rs1372010	281382	281383	105	126	0.291667	1.41429e-07	-0.350528	0.0639574	9.999e-05	0.000203293	1
ENSG00000039139	4977	1.07572	253.783	150.808	1.01098e-05	chr5_13071952_G_T_rs1824163	-642911	-642910	154	201	0.465278	1.40355e-06	-0.309744	0.0620475	0.00119988	0.00157697	2
ENSG00000145569	4067	1.04212	290.73	156.047	4.1174e-09	chr5_14534885_G_A_rs26217	-46908	-46907	48	48	0.111111	2.39773e-10	0.625927	0.0932658	9.999e-05	6.61838e-07	1
ENSG00000154153	4332	1.03072	418.667	161.542	5.85323e-09	chr5_16509074_A_G_rs41117	-107924	-107923	136	163	0.622685	7.16003e-10	0.216768	0.033297	9.999e-05	1.62616e-06	1
ENSG00000176788	4674	1.04803	387.555	156.987	1.39489e-07	chr5_18204529_G_A_rs111407113	986897	986898	91	107	0.247685	1.55385e-08	0.263975	0.0445634	9.999e-05	3.30204e-05	1
ENSG00000040731	5221	1.03538	194.998	153.122	1.22887e-05	chr5_24321755_C_T_rs72747860	-323224	-323223	139	179	0.414352	1.98463e-06	-0.284918	0.0579743	0.00129987	0.001904	1
ENSG00000056097	5106	1.04392	485.293	159.113	5.42044e-06	chr5_32359306_AT_A_rs11326127	-85435	-85434	73	81	0.1875	1.22566e-06	-0.153607	0.030594	0.00229977	0.00198539	1
ENSG00000113389	5162	1.05755	426.247	155.772	9.10561e-05	chr5_31969256_C_T_rs11748469	-741382	-741381	31	31	0.0717593	2.45176e-05	0.430559	0.0994061	0.0285971	0.0307717	1
ENSG00000113407	4488	1.03233	261.205	154.368	9.53807e-05	chr5_33449946_TA_T_rs35375523	8980	8981	80	92	0.212963	2.37608e-05	0.217421	0.0501093	0.0193981	0.0215319	1
ENSG00000242110	4882	1.03667	271.988	153.332	4.47443e-06	chr5_34004602_C_T_rs10941112	-3427	-3426	151	194	0.550926	6.16294e-07	0.205053	0.0396637	0.00139986	0.000935949	1
ENSG00000082196	4958	1.02841	306.58	156.078	1.58663e-09	chr5_34036794_A_G_rs6451052	-6420	-6419	144	192	0.555556	9.0102e-11	0.329301	0.0477895	9.999e-05	3.17928e-07	1
ENSG00000082196	4958	1.03821	303.185	155.399	0.000100639	chr5_33824149_A_G_rs11749356	-219065	-219064	56	60	0.138889	2.83309e-05	-0.30057	0.0699538	0.0236976	0.0258621	2
ENSG00000285967	3708	1.03791	180.366	149.674	6.45656e-08	chr5_37621554_T_C_rs498254	744853	744854	145	183	0.576389	2.74448e-09	-0.197479	0.0315556	9.999e-05	7.44773e-06	1
ENSG00000168621	3876	1.04906	224.771	152.993	3.04542e-07	chr5_37926546_G_T_rs2081125	86504	86505	51	53	0.122685	2.53268e-08	0.465427	0.0798714	9.999e-05	4.18572e-05	1
ENSG00000113594	4323	1.02999	303.371	157.254	3.55169e-06	chr5_38798107_C_T_rs13189945	241460	241461	105	124	0.287037	6.53226e-07	-0.180812	0.0350594	0.00029997	0.000866107	1
ENSG00000249740	4425	1.05111	281.964	152.999	7.1694e-06	chr5_38831107_C_T_rs475485	-14723	-14722	145	196	0.546296	1.04319e-06	-0.189688	0.0375172	0.00049995	0.00143821	1
ENSG00000145623	4423	1.03763	307.431	154.952	8.07065e-05	chr5_38873516_C_T_rs375155	27503	27504	64	69	0.159722	2.13829e-05	-0.239664	0.0549042	0.019798	0.0209753	1
ENSG00000145623	4423	1.0402	299.62	153.789	0.000109686	chr5_38467520_A_G_rs2561815	-378493	-378492	54	59	0.136574	2.84218e-05	0.24279	0.0565165	0.0263974	0.0276875	2
ENSG00000082074	4424	1.01707	225.713	153.863	1.62692e-06	chr5_39219513_T_C_rs6863066	-51	-50	72	77	0.821759	1.97246e-07	0.346841	0.0641056	0.00029997	0.000318447	1
ENSG00000182836	4786	1.0513	136.058	150.61	1.48184e-05	chr5_41376125_A_G_rs319004	-134504	-134503	39	45	0.104167	2.03812e-06	0.355015	0.0723244	0.00089991	0.00143252	1
ENSG00000083720	4693	1.06857	118.751	145.667	7.55466e-06	chr5_41870573_T_C_rs1876654	147	148	67	75	0.173611	5.95535e-07	0.229108	0.0442537	9.999e-05	0.000537782	1
ENSG00000151876	4674	1.04664	124.374	148.783	0.000316549	chr5_40960064_A_T_rs1501815	-965218	-965217	80	89	0.206019	7.08615e-05	0.185032	0.045491	0.030297	0.032526	1
ENSG00000250722	3661	1.04467	90.7032	147.25	8.0893e-05	chr5_42798785_C_CA_rs28918072;rs397823222	-13108	-13107	109	133	0.30787	1.23362e-05	-0.234653	0.0521915	0.00419958	0.00575717	1
ENSG00000287263	3537	1.02825	95.4785	149.287	0.00034251	chr5_42992799_G_T_rs78710277	-254	-253	29	29	0.0671296	8.01309e-05	0.278374	0.0689718	0.0258974	0.0288588	1
ENSG00000248092	3725	1.04395	99.8992	145.587	7.39552e-06	chr5_43575580_C_CT_rs35473749;rs398050414	-27559	-27558	26	26	0.0601852	5.75976e-07	-0.422553	0.0815062	0.00069993	0.000527833	1
ENSG00000289056	3511	1.02988	104.207	150.337	3.43258e-06	chr5_50632812_G_GA_rs57333795;rs60539525	-35003	-35002	39	42	0.902778	3.46825e-07	0.484619	0.091573	0.00029997	0.000278548	1
ENSG00000213949	5588	1.05286	206.552	149.899	6.17253e-08	chr5_52897294_A_G_rs4074793	109357	109358	27	28	0.0648148	2.95534e-09	-0.416338	0.0666583	9.999e-05	6.86654e-06	1
ENSG00000213949	5588	1.06225	201.362	149.238	0.000125529	chr5_52721515_T_C_rs140167026	-66422	-66421	73	79	0.81713	2.5199e-05	-0.199044	0.0460187	0.0162984	0.0193099	2
ENSG00000164171	5586	1.05572	211.07	149.221	2.06909e-05	chr5_52996407_T_C_rs35235	7054	7055	148	192	0.444444	2.73022e-06	0.182595	0.0377001	0.00219978	0.00314162	1
ENSG00000164172	5664	1.05556	220.935	149.327	3.38447e-06	chr5_53098188_GC_G_rs3839261	-11555	-11554	48	51	0.118056	3.11243e-07	-0.262129	0.0493187	0.00069993	0.000489036	1
ENSG00000134363	6009	1.06544	243.944	147.14	0.000160409	chr5_54087484_C_T_rs1645273	606854	606855	101	110	0.74537	2.82029e-05	-0.26188	0.0609423	0.0276972	0.0301415	1
ENSG00000164283	5392	1.04004	246.185	151.222	0.000109595	chr5_54388094_A_T_rs4865570	-597500	-597499	53	60	0.138889	2.30385e-05	0.223651	0.0514563	0.0218978	0.0226339	1
ENSG00000152669	5109	1.05687	250.422	150.645	1.11189e-07	chr5_55361843_G_A_rs9292091	128234	128235	87	97	0.224537	5.91227e-09	-0.317332	0.0519244	9.999e-05	1.49567e-05	1
ENSG00000155542	4593	1.05513	365.061	154.425	2.03602e-09	chr5_56965864_G_A_rs2662021	56248	56249	58	62	0.143519	9.55776e-11	-0.595904	0.0866134	9.999e-05	3.33214e-07	1
ENSG00000155542	4593	1.04548	377.946	155.858	1.9125e-06	chr5_56909835_T_G_rs252923	219	220	129	151	0.650463	3.06976e-07	0.376051	0.070699	0.00049995	0.000509799	2
ENSG00000145632	5761	1.05517	251.666	148.222	4.21899e-07	chr5_57723681_A_T_rs2408848	-736406	-736405	110	127	0.706018	2.24571e-08	0.281473	0.0481067	0.00019998	6.25529e-05	1
ENSG00000113448	4152	1.05907	177.19	148.663	4.74227e-05	chr5_59194083_T_C_rs72764096	-699644	-699643	72	81	0.1875	7.12233e-06	-0.230036	0.0497412	0.00469953	0.00614752	1
ENSG00000164181	3374	1.03651	145.053	152.336	1.21441e-06	chr5_61200565_C_T_rs159538	356295	356296	154	211	0.488426	1.21272e-07	0.149578	0.0271413	0.00029997	0.000126465	1
ENSG00000049167	3378	1.03449	140.787	151.394	7.41813e-05	chr5_60511354_A_T_rs35385	-433655	-433654	147	192	0.555556	1.46578e-05	0.148666	0.0333699	0.00809919	0.00874561	1
ENSG00000164182	3378	1.04057	134.545	149.068	4.92221e-09	chr5_60991175_A_C_rs329621	45969	45970	110	135	0.6875	1.13468e-10	0.216796	0.0316639	9.999e-05	3.65367e-07	1
ENSG00000068796	4065	1.05285	178.06	150.317	2.30749e-05	chr5_62646406_A_G_rs10060243	299258	299259	158	204	0.527778	3.38251e-06	0.0998901	0.0208317	0.00209979	0.00299682	1
ENSG00000123219	4238	1.05863	194.215	149.722	7.70025e-07	chr5_65712019_C_T_rs168458	148850	148851	103	117	0.270833	5.92292e-08	-0.331539	0.0585913	9.999e-05	8.69618e-05	1
ENSG00000123219	4238	1.05188	190.356	149.867	7.64284e-06	chr5_65542931_G_C_rs6891955	-20238	-20237	127	153	0.354167	9.31485e-07	-0.308019	0.0606138	0.00059994	0.00101265	2
ENSG00000253251	4341	1.04017	204.785	153.009	2.17691e-05	chr5_65681962_C_T_rs2112511	56934	56935	34	38	0.087963	3.85309e-06	-0.368285	0.07728	0.00229977	0.00351699	1
ENSG00000113597	4341	1.04865	202.107	151.186	3.0152e-06	chr5_65559895_T_A_rs444045	-65140	-65139	155	195	0.548611	3.45583e-07	-0.125738	0.0237507	0.00079992	0.000416057	1
ENSG00000113597	4341	1.06291	196.505	149.748	0.000211014	chr5_65814961_A_G_rs895379	189926	189927	148	194	0.550926	4.83076e-05	0.0893919	0.0214643	0.0269973	0.0323215	2
ENSG00000197860	4491	1.05456	204.92	152.45	5.72655e-06	chr5_65628581_C_T_rs12153235	-93529	-93528	101	122	0.282407	7.65184e-07	-0.164546	0.0321176	0.00049995	0.000792425	1
ENSG00000123213	4475	1.03837	200.231	151.64	9.46131e-05	chr5_65187380_G_T_rs17812715	-590038	-590037	140	170	0.393518	1.98678e-05	0.125282	0.0285886	0.0122988	0.0158498	1
ENSG00000069020	4318	1.06966	234.053	149.863	4.93821e-06	chr5_66992796_C_T_rs10057280	396402	396403	30	30	0.0694445	5.14241e-07	0.351124	0.067413	0.00049995	0.000699256	1
ENSG00000197822	2000	1.02113	98.9519	151.294	7.59702e-06	chr5_70079392_A_G_rs212211	575214	575215	83	96	0.777778	9.71518e-07	-0.488562	0.0963345	0.00089991	0.000639744	1
ENSG00000183474	1911	1.04227	95.3816	151.307	0.000125769	chr5_69481079_G_A_rs28788930	-79164	-79163	135	159	0.368056	2.72707e-05	0.156561	0.0363638	0.00809919	0.00971196	1
ENSG00000205572	1108	1.00452	51.7389	157.988	6.92583e-06	chr5_71008133_G_A_rs143841352	982545	982546	86	101	0.766204	1.48522e-06	0.307698	0.0618033	0.00029997	0.000345012	1
ENSG00000205571	1040	1.03127	48.1459	153.979	1.26839e-09	chr5_69554960_CAG_C_rs34202353	-494695	-494694	50	55	0.127315	4.57646e-11	-0.80771	0.115233	9.999e-05	3.58501e-08	1
ENSG00000172058	1222	1.04936	74.9159	152.785	1.22473e-08	chr5_70079392_A_G_rs212211	-821278	-821277	83	96	0.777778	5.59272e-10	-0.459037	0.0700195	9.999e-05	4.52232e-07	1
ENSG00000249437	1481	1.04601	95.5943	152.191	6.82999e-06	chr5_70807580_CA_C_rs562074817	-216794	-216793	84	98	0.226852	9.88389e-07	0.390795	0.0770986	0.00029997	0.000456604	1
ENSG00000249437	1481	1.0442	96.4836	152.774	0.000102588	chr5_70092470_T_TA_rs372972898	-931904	-931903	98	103	0.238426	2.47179e-05	0.366751	0.0847003	0.00669933	0.00787959	2
ENSG00000145736	1680	1.01136	98.9744	154.994	1.00816e-11	chr5_71325939_A_G_rs201736100	258288	258289	160	202	0.532407	1.89806e-13	-0.421666	0.0530149	9.999e-05	7.84782e-10	1
ENSG00000131711	3451	1.04058	187.557	154.516	1.82314e-06	chr5_72200592_A_G_rs3828616	93116	93117	113	130	0.300926	2.5803e-07	0.227846	0.0425439	0.00039996	0.000242997	1
ENSG00000131711	3451	1.04105	177.537	152.954	0.000108134	chr5_72094954_G_A_rs1217819	-12522	-12521	46	51	0.118056	2.65779e-05	-0.25015	0.0580085	0.0133987	0.0158795	2
ENSG00000083312	4056	1.0659	207.832	151.053	3.61266e-06	chr5_72848382_C_T_rs34652	31720	31721	58	67	0.155093	3.92964e-07	0.259991	0.0493739	0.00049995	0.00045377	1
ENSG00000157111	4148	1.0636	223.767	151.42	0.000188505	chr5_72434636_G_T_rs72761169	-685940	-685939	98	115	0.266204	4.43643e-05	-0.232677	0.0555929	0.030197	0.0328193	1
ENSG00000251493	4714	1.04429	270.679	154.01	5.01577e-05	chr5_73272191_GTGATCCGCCC_G_rs72115451;rs11279666	-176587	-176586	132	175	0.594907	1.09798e-05	0.219464	0.0485163	0.00969903	0.0109329	1
ENSG00000164331	4802	1.04977	298.789	154.378	3.506e-11	chr5_73626249_C_G_rs3095861	60609	60610	90	102	0.236111	7.30225e-13	-0.279042	0.0361124	9.999e-05	4.10742e-09	1
ENSG00000171617	4723	1.03621	294.762	155.816	2.77954e-05	chr5_74536042_C_A_rs167232	-104687	-104686	155	213	0.506944	6.24846e-06	-0.171898	0.0369281	0.0059994	0.00674986	1
ENSG00000164346	4818	1.06185	266.1	151.308	8.99473e-39	chr5_74771711_G_C_rs6870806	4447	4448	51	55	0.127315	4.63725e-46	0.928063	0.0478518	9.999e-05	1.45926e-38	1
ENSG00000164253	4709	1.05776	318.633	152.841	7.98048e-07	chr5_77551674_A_C_rs6453319	59357	59358	139	171	0.604167	7.75828e-08	0.138197	0.0246675	9.999e-05	0.000153675	1
ENSG00000132842	4503	1.02378	262.433	153.718	2.9622e-06	chr5_78093751_T_C_rs252750	-200948	-200947	85	102	0.236111	3.92745e-07	0.122302	0.0232255	0.00039996	0.00064876	1
ENSG00000113273	4261	1.04199	274.641	154.294	8.68069e-08	chr5_78887302_C_G_rs10462560	-98009	-98008	130	166	0.615741	6.69226e-09	0.161026	0.0264517	9.999e-05	1.49728e-05	1
ENSG00000152413	4903	1.03615	350.749	156.131	1.73551e-05	chr5_78766059_G_A_rs62377497	-748076	-748075	66	72	0.166667	3.71003e-06	0.212509	0.0445121	0.00469953	0.00496804	1
ENSG00000164300	5320	1.06473	318.493	150.827	7.06904e-16	chr5_80184798_T_C_rs4704624	-71251	-71250	148	193	0.553241	9.39873e-19	-0.34827	0.0351616	9.999e-05	3.32142e-14	1
ENSG00000039319	5404	1.06908	328.243	150.702	1.42126e-06	chr5_80408420_G_C_rs259052	406	407	26	26	0.939815	1.25026e-07	-0.276349	0.0502013	0.00019998	0.00026629	1
ENSG00000113318	5262	1.04561	328.481	152.784	1.4162e-09	chr5_80618955_A_G_rs34235624	-35698	-35697	44	48	0.111111	4.38039e-11	0.311377	0.0443735	9.999e-05	2.34505e-07	1
ENSG00000228716	5261	1.04723	317.647	150.953	3.82726e-11	chr5_80654344_C_CTGGCGCGTCCCGCCCAGGT_rs70991108	-640	-639	149	189	0.5625	5.17783e-13	-0.357798	0.0459392	9.999e-05	5.03546e-09	1
ENSG00000228716	5261	1.04961	313.983	150.346	5.47039e-05	chr5_80608862_T_G_rs72765545	-46122	-46121	31	31	0.0717593	1.00658e-05	0.416456	0.091636	0.010399	0.0136188	2
ENSG00000247572	4344	1.05552	221.259	148.264	1.34311e-20	chr5_81294179_T_G_rs10942946	-7379	-7378	45	47	0.108796	1.12103e-24	-0.873831	0.0729805	9.999e-05	3.08598e-19	1
ENSG00000247572	4344	1.05627	219.28	148.11	2.69785e-09	chr5_81322718_T_C_rs68077638	21160	21161	119	137	0.31713	5.37413e-11	0.355232	0.0508693	9.999e-05	2.57543e-07	2
ENSG00000152348	4140	1.04079	281.749	151.316	3.2211e-06	chr5_82122681_G_A_rs113136234	150629	150630	39	40	0.0925926	3.78029e-07	-0.263353	0.0499241	0.00059994	0.000669701	1
ENSG00000152348	4140	1.03712	286.933	152.44	0.000103089	chr5_82120486_A_G_rs178957	148434	148435	77	87	0.201389	2.43536e-05	0.153714	0.0354704	0.0225977	0.0251622	2
ENSG00000186468	3984	1.02785	229.064	152.391	1.77284e-14	chr5_82278173_C_T_rs226198	221	222	86	95	0.780093	6.44072e-17	0.334988	0.0362284	9.999e-05	1.93262e-12	1
ENSG00000164180	2214	1.04314	100.469	151.742	7.59685e-05	chr5_88500010_A_G_rs11750802	231164	231165	55	59	0.136574	1.54218e-05	-0.179729	0.0404524	0.00379962	0.00604739	1
ENSG00000176018	3108	1.031	184.295	155.623	0.000106814	chr5_90545529_G_A_rs37482	15944	15945	57	58	0.134259	2.92167e-05	-0.200795	0.0468212	0.0157984	0.0170276	1
ENSG00000248323	3449	1.03709	156.769	152.517	0.000225386	chr5_92259654_T_C_rs12332729	947278	947279	88	102	0.236111	5.83346e-05	-0.145618	0.0353724	0.0276972	0.0301756	1
ENSG00000173221	3922	1.06625	245.712	150.911	1.81774e-07	chr5_95838183_C_T_rs10040697	15456	15457	70	77	0.178241	1.09647e-08	-0.231936	0.0387091	9.999e-05	2.23388e-05	1
ENSG00000272021	3979	1.03282	255.569	154.24	8.70854e-13	chr5_95839270_G_C_rs6882301	-10040	-10039	75	84	0.194444	9.42795e-15	-0.466282	0.055189	9.999e-05	1.058e-10	1
ENSG00000236882	4009	1.03917	249.853	153.259	8.18157e-11	chr5_95839048_A_C_rs918470	-17822	-17821	88	102	0.236111	1.63509e-12	-0.377364	0.0497191	9.999e-05	1.00458e-08	1
ENSG00000272109	4829	1.05958	217.291	152.041	3.35448e-12	chr5_96778789_T_C_rs149173	-24900	-24899	96	108	0.25	3.53562e-14	-0.360102	0.0437212	9.999e-05	2.02705e-10	1
ENSG00000272109	4829	1.04414	217.349	153.128	2.22861e-06	chr5_96818087_C_T_rs13160231	14398	14399	88	102	0.236111	2.88023e-07	-0.226163	0.0424125	9.999e-05	0.000339186	2
ENSG00000164307	4831	1.02104	232.042	155.065	6.39923e-07	chr5_96815413_T_TG_rs562125149	7467	7468	119	134	0.310185	8.77788e-08	-0.193664	0.0347075	0.00029997	0.000122238	1
ENSG00000164307	4831	1.02334	227.539	154.09	2.10534e-08	chr5_96798532_G_A_rs30333	-9414	-9413	43	46	0.106481	1.53749e-09	-0.350077	0.0549456	9.999e-05	3.56365e-06	2
ENSG00000164307	4831	1.04105	207.333	150.762	1.00379e-05	chr5_96838483_A_G_rs709668	30537	30538	78	83	0.80787	1.48343e-06	-0.21815	0.0437979	0.00129987	0.00158506	3
ENSG00000164308	4881	1.08471	196.734	151.062	5.95149e-51	chr5_96916728_G_A_rs2927608	40227	40228	143	172	0.398148	1.01551e-60	0.908398	0.0362664	9.999e-05	9.81319e-53	1
ENSG00000153922	5055	1.0298	136.126	148.038	8.22954e-05	chr5_98789668_G_A_rs76887708	-81123	-81122	38	41	0.0949074	1.32882e-05	-0.190437	0.0425234	0.00759924	0.00962027	1
ENSG00000174132	4069	1.03348	106.171	149.104	0.000246236	chr5_99898650_T_G_rs2967111	-636725	-636724	148	194	0.550926	5.33441e-05	0.125488	0.0303167	0.0214979	0.022513	1
ENSG00000145730	4119	1.03838	162.085	150.234	7.5489e-10	chr5_102782303_C_T_rs2431530	-225257	-225256	132	166	0.384259	1.41049e-11	0.275978	0.038239	9.999e-05	6.53379e-08	1
ENSG00000145725	4138	1.05871	163.177	148.542	7.80196e-05	chr5_102958149_A_T_rs1898672	-210040	-210039	112	136	0.314815	1.28877e-05	0.108563	0.0242022	0.00709929	0.00954114	1
ENSG00000112874	3914	1.0554	177.821	149.146	1.13684e-06	chr5_103562198_T_C_rs72782538	-592	-591	31	33	0.0763889	8.2108e-08	0.296067	0.0529554	0.00019998	0.000123151	1
ENSG00000198961	5261	1.03148	233.36	152.339	9.95171e-05	chr5_109314097_A_T_rs1965670	-95878	-95877	89	99	0.229167	2.20366e-05	-0.145442	0.0333796	0.0165983	0.0201146	1
ENSG00000164209	4022	1.05326	199.547	149.333	5.85968e-06	chr5_110712391_C_A_rs114934915	-26617	-26616	38	38	0.087963	6.03146e-07	-0.209323	0.0404534	0.00079992	0.00079688	1
ENSG00000145777	3962	1.05499	191.411	149.353	3.47862e-05	chr5_110159841_T_C_rs4957873	-913474	-913473	145	193	0.446759	5.47191e-06	0.27555	0.0587991	0.00339966	0.00491753	1
ENSG00000145777	3962	1.06436	190.148	148.972	0.000219376	chr5_111071044_C_T_rs3806933	-2271	-2270	131	165	0.381944	4.83563e-05	-0.254419	0.0610934	0.0286971	0.0323522	2
ENSG00000224032	4984	1.04898	200.102	147.139	7.64488e-21	chr5_112159684_T_C_rs7713216	-1181	-1180	89	100	0.231481	2.7719e-25	-0.538375	0.0442367	9.999e-05	2.00836e-19	1
ENSG00000129595	4838	1.05726	184.271	145.073	3.80854e-05	chr5_112165119_C_CTAAAA_rs145708081	-254159	-254158	131	154	0.356482	4.181e-06	0.153412	0.0323175	0.00419958	0.00513381	1
ENSG00000153037	5368	1.0605	178.893	146.859	1.13459e-14	chr5_112851659_G_A_rs395858	-9647	-9646	148	191	0.55787	9.76422e-18	0.2441	0.0255815	9.999e-05	3.87704e-13	1
ENSG00000129625	5418	1.05768	196.512	148.56	8.06286e-09	chr5_112954354_T_C_rs153567	32126	32127	154	196	0.453704	1.91975e-10	0.193483	0.0286571	9.999e-05	7.15108e-07	1
ENSG00000171444	5608	1.05484	214.111	148.191	0.000134698	chr5_113119402_C_T_rs3922584	-175548	-175547	127	151	0.650463	2.43774e-05	-0.132955	0.0306864	0.0212979	0.0228422	1
ENSG00000164219	5526	1.04261	220.188	149.797	1.10848e-06	chr5_115203670_T_C_rs13172537	-59182	-59181	83	95	0.219907	8.4979e-08	-0.154999	0.0277584	0.00029997	0.000168083	1
ENSG00000145780	5532	1.04713	261.887	152.273	0.000102979	chr5_114950413_C_T_rs10478214	-594363	-594362	156	212	0.490741	2.28499e-05	0.155437	0.0357456	0.0183982	0.0219806	1
ENSG00000243414	5467	1.04566	229.021	146.81	5.42582e-08	chr5_115627958_C_T_rs256941	25478	25479	152	195	0.451389	1.55414e-09	-0.334932	0.0526169	9.999e-05	7.27294e-06	1
ENSG00000251201	5466	1.047	263.361	150.57	3.42343e-05	chr5_115636733_A_G_rs112964229	10718	10719	26	26	0.0601852	5.52005e-06	-0.251703	0.0537427	0.00649935	0.00704719	1
ENSG00000145782	5433	1.02758	288.038	151.989	3.09894e-05	chr5_115842698_C_T_rs26538	4916	4917	132	167	0.386574	5.42837e-06	0.170393	0.0363518	0.00709929	0.00770959	1
ENSG00000169570	4771	1.03535	222.373	149.724	3.35521e-11	chr5_118997267_C_G_rs79916219	8719	8720	52	54	0.125	3.05844e-13	-0.509726	0.0647369	9.999e-05	3.79241e-09	1
ENSG00000145779	4614	1.0613	202.01	146.224	8.87088e-08	chr5_119433603_A_C_rs154632	77567	77568	118	141	0.673611	2.64106e-09	0.193337	0.030858	9.999e-05	8.92607e-06	1
ENSG00000133835	4641	1.06973	192.516	145.647	3.50652e-09	chr5_119501963_T_C_rs257969	49465	49466	131	156	0.361111	4.51886e-11	-0.243121	0.0346739	9.999e-05	2.43037e-07	1
ENSG00000184838	5597	1.07317	177.152	144.561	1.48689e-05	chr5_120610440_AT_A_rs34355762	146139	146140	117	136	0.314815	1.25054e-06	-0.310147	0.0618263	0.0009999	0.00164904	1
ENSG00000151304	5166	1.03953	234.245	153.713	6.92227e-05	chr5_121858949_T_C_rs7702740	-103027	-103026	124	152	0.351852	1.56919e-05	-0.111078	0.0250242	0.0126987	0.0134325	1
ENSG00000064652	4605	1.0437	169.213	146.896	4.03048e-05	chr5_122655931_T_C_rs56180565	-189683	-189682	48	51	0.118056	5.14178e-06	-0.246669	0.0524852	0.00409959	0.00536275	1
ENSG00000168938	4610	1.06415	182.311	146.052	4.003e-05	chr5_122909273_C_G_rs246285	-127453	-127452	120	148	0.657407	4.78786e-06	0.177463	0.0376292	0.00419958	0.0051549	1
ENSG00000168944	4873	1.04947	200.396	147.227	0.00017068	chr5_123477335_A_T_rs57408535	53931	53932	143	188	0.435185	3.05832e-05	-0.105711	0.0247143	0.0255974	0.0278381	1
ENSG00000151292	4932	1.06573	212.508	147.59	6.95206e-06	chr5_123656662_A_G_rs10463484	144562	144563	158	200	0.462963	6.37369e-07	-0.164283	0.0318218	0.00029997	0.000934333	1
ENSG00000164904	5072	1.04115	242.049	151.135	8.56504e-05	chr5_126580230_C_G_rs62391533	-14990	-14989	48	50	0.115741	1.70956e-05	0.301877	0.0683238	0.0144986	0.0171806	1
ENSG00000286615	3679	1.05586	217.495	152.829	5.35623e-05	chr5_127284697_CCTT_C_rs5871245;rs3050812	-5516	-5515	154	196	0.453704	1.09664e-05	0.299421	0.0661881	0.00549945	0.00881198	1
ENSG00000145794	3679	1.03124	243.322	154.329	2.02338e-10	chr5_127337018_G_A_rs77589749	46221	46222	22	25	0.0578704	7.35714e-12	0.612641	0.0835063	9.999e-05	2.87159e-08	1
ENSG00000145794	3679	1.04777	234.961	153.197	5.89621e-08	chr5_127284697_CCTT_C_rs5871245;rs3050812	-6100	-6099	154	196	0.453704	4.56958e-09	0.259168	0.0420428	9.999e-05	7.95169e-06	2
ENSG00000145794	3679	1.04194	233.335	152.9	4.1198e-05	chr5_127424922_A_T_rs17604946	134125	134126	60	65	0.150463	9.08372e-06	-0.259375	0.0567623	0.00659934	0.0077308	3
ENSG00000245937	4519	1.05738	148.626	149.841	2.26753e-05	chr5_128224967_C_A_rs42916	141852	141853	103	125	0.710648	3.19584e-06	0.17197	0.0357682	0.00149985	0.00236667	1
ENSG00000138829	5035	1.02132	185.887	150.237	1.40605e-11	chr5_128202424_C_T_rs251391	-335822	-335821	97	117	0.729167	1.88012e-13	-0.438069	0.0549918	9.999e-05	1.69941e-09	1
ENSG00000138829	5035	1.03717	186.354	149.235	1.80273e-18	chr5_128481169_T_C_rs80299601	-57077	-57076	30	30	0.0694445	9.76487e-22	1.06184	0.0967396	9.999e-05	8.79284e-17	2
ENSG00000138829	5035	1.04474	188.648	148.683	1.70646e-05	chr5_128217135_C_T_rs36703	-321111	-321110	92	110	0.25463	2.52167e-06	-0.279335	0.057431	0.00259974	0.00243833	3
ENSG00000138829	5035	1.02621	192.656	150.867	2.58646e-05	chr5_128538228_C_G_rs147684576	-18	-17	48	50	0.115741	4.85514e-06	-0.353945	0.075062	0.00389961	0.00427735	4
ENSG00000066583	5297	1.0388	144.607	147.829	5.22734e-05	chr5_129081724_T_G_rs257911	-13026	-13025	134	160	0.62963	7.55227e-06	-0.172713	0.0374564	0.00479952	0.00612675	1
ENSG00000169567	2411	1.0013	64.2306	152.287	0.000160267	chr5_131110347_C_T_rs1035440	-54910	-54909	74	83	0.19213	3.85275e-05	0.160039	0.0379201	0.0106989	0.010176	1
ENSG00000072682	2972	1.04271	105.851	149.689	3.96137e-11	chr5_132210587_A_G_rs154483	-17233	-17232	114	136	0.685185	3.71304e-13	-0.367233	0.0468337	9.999e-05	1.8062e-09	1
ENSG00000197208	3030	1.01513	129.367	153.043	8.06002e-07	chr5_132293472_A_G_rs162887	-923	-922	103	119	0.724537	8.00527e-08	-0.221934	0.0396591	0.00019998	9.0183e-05	1
ENSG00000197375	3143	1.0328	156.711	154.973	2.39765e-13	chr5_132371737_G_A_rs2631360	2026	2027	156	211	0.488426	2.42356e-15	0.339984	0.0392188	9.999e-05	1.68602e-11	1
ENSG00000197536	3209	1.02288	165.007	154.155	1.65775e-14	chr5_132483136_CT_C_rs11347983	72499	72500	135	175	0.594907	8.9378e-17	0.302312	0.0328781	9.999e-05	1.47305e-12	1
ENSG00000125347	3271	1.02774	177.879	153.522	8.22141e-05	chr5_132130936_T_A_rs3843503	-359327	-359326	158	209	0.483796	1.89591e-05	0.142609	0.0324591	0.0128987	0.0127589	1
ENSG00000113522	3383	1.04701	188.815	152.328	1.30526e-05	chr5_132283250_G_A_rs6877599	-273689	-273688	34	36	0.0833333	2.00398e-06	-0.228908	0.0465981	0.00189981	0.00181841	1
ENSG00000164402	3911	1.01949	238.727	154.844	8.88038e-10	chr5_132790397_T_TC_rs77224251;rs398084485;rs397831028	12975	12976	46	50	0.115741	3.42001e-11	-0.287757	0.0407524	9.999e-05	1.55838e-07	1
ENSG00000113621	3566	1.03527	290.897	158.438	1.03975e-07	chr5_134887903_A_G_rs3733897	13531	13532	50	54	0.125	1.29359e-08	-0.322864	0.0541762	9.999e-05	2.06372e-05	1
ENSG00000113648	3822	1.04638	261.249	154.655	4.88677e-05	chr5_135334810_A_AAAAAT_rs371275912	-64422	-64421	35	37	0.0856482	1.1113e-05	-0.198425	0.0438929	0.00879912	0.0101542	1
ENSG00000271824	4364	1.06012	260.327	154.694	7.57218e-05	chr5_136295761_A_G_rs1392171	102598	102599	48	49	0.113426	1.85356e-05	-0.399971	0.0909249	0.0126987	0.0150087	1
ENSG00000120709	2653	1.0378	123.958	151.422	8.40633e-05	chr5_138221101_C_T_rs557928939	-117166	-117165	53	61	0.141204	1.70323e-05	-0.218865	0.0495258	0.00709929	0.00858235	1
ENSG00000015479	2490	1.0466	151.063	154.036	7.12074e-05	chr5_138617615_T_C_rs10063224	-676108	-676107	71	78	0.180556	1.65556e-05	0.146767	0.0331601	0.00579942	0.0084878	1
ENSG00000228672	2433	1.03858	162.632	155.595	3.14348e-06	chr5_139374341_G_A_rs6876106	-20764	-20763	95	113	0.261574	4.94353e-07	-0.235473	0.0451361	9.999e-05	0.000375229	1
ENSG00000170464	2386	1.03516	159.02	154.368	0.000114963	chr5_139439484_T_C_rs3923059	-42	-41	85	101	0.766204	2.95306e-05	-0.226803	0.0529181	0.0140986	0.0154993	1
ENSG00000184584	2326	1.04201	156.161	155.71	2.0774e-13	chr5_139476995_C_G_rs73257329	-5764	-5763	52	56	0.12963	2.38673e-15	-0.498168	0.0574497	9.999e-05	1.15487e-11	1
ENSG00000113068	2765	1.05915	141.724	151.954	1.29265e-05	chr5_140226470_A_AT_rs60103492	-76632	-76631	70	80	0.185185	1.9244e-06	-0.143466	0.0291514	0.00119988	0.00122845	1
ENSG00000213523	2967	1.04092	149.888	153.485	6.06323e-13	chr5_140382059_G_A_rs13171154	-175415	-175414	145	182	0.421296	5.29801e-15	-0.278149	0.0325607	9.999e-05	3.46666e-11	1
ENSG00000113141	3002	1.03815	146.826	152.609	2.37631e-06	chr5_140644847_C_T_rs702399	-2983	-2982	146	177	0.409722	2.74782e-07	0.0992614	0.0185841	0.00049995	0.000253278	1
ENSG00000112852	3587	1.0316	197.974	151.282	0.000126911	chr5_141018054_A_G_rs75971876	-76562	-76561	38	40	0.0925926	2.75224e-05	-0.381121	0.0885678	0.0191981	0.0217841	1
ENSG00000272674	3768	1.0535	195.851	148.453	7.80885e-13	chr5_141185471_T_C_rs2980409	3083	3084	122	148	0.657407	2.98975e-15	-0.359661	0.04163	9.999e-05	4.45884e-11	1
ENSG00000272674	3768	1.05002	192.542	148.014	1.45859e-07	chr5_141177784_C_G_rs2910315	-4604	-4603	82	91	0.210648	6.6409e-09	-0.316985	0.0520442	9.999e-05	1.62668e-05	2
ENSG00000177839	3767	1.03036	203.104	152.576	1.91089e-07	chr5_141260014_G_C_rs1638537	72852	72853	143	181	0.581018	1.39804e-08	-0.396637	0.0667255	9.999e-05	2.81425e-05	1
ENSG00000197479	3798	1.05862	205.158	149.837	4.7565e-07	chr5_141178745_T_C_rs2910317	-20883	-20882	124	163	0.377315	3.08739e-08	0.374498	0.0647042	9.999e-05	5.53423e-05	1
ENSG00000120328	3833	1.04072	203.663	150.8	0.00013402	chr5_140737079_G_A_rs2531360	-471641	-471640	155	192	0.444444	2.85086e-05	-0.24878	0.0579294	0.020098	0.0228422	1
ENSG00000113248	3850	1.04038	224.239	152.444	3.97215e-05	chr5_140891432_C_T_rs183679	-353964	-353963	158	205	0.474537	7.51389e-06	-0.294292	0.0638068	0.00619938	0.00720102	1
ENSG00000081853	3940	1.0128	218.675	151.711	7.11777e-07	chr5_140741148_G_A_rs2878996	-597613	-597612	143	179	0.414352	6.05928e-08	0.282083	0.0499037	0.00019998	0.000138362	1
ENSG00000253731	3960	1.05247	205.17	148.253	7.70085e-05	chr5_141358380_A_G_rs58934519	-15512	-15511	22	22	0.0509259	1.24409e-05	-0.462977	0.103021	0.00939906	0.0123221	1
ENSG00000253305	4006	1.03769	216.123	150.044	0.000173731	chr5_141369759_G_A_rs6873480	-38263	-38262	37	38	0.087963	3.71127e-05	-0.249429	0.0589712	0.0331967	0.032028	1
ENSG00000253873	4021	1.03038	234.434	153.104	3.50851e-08	chr5_141447631_A_G_rs59518107	26579	26580	30	33	0.0763889	2.01293e-09	0.51959	0.0822555	0.00019998	5.68831e-06	1
ENSG00000240184	4135	1.05642	228.216	149.286	1.69905e-06	chr5_141647832_T_C_rs468968	171851	171852	147	187	0.56713	1.35149e-07	-0.153033	0.0278812	0.00019998	0.000242803	1
ENSG00000156453	4172	1.03449	320.833	154.66	1.46976e-05	chr5_141834042_A_G_rs113351491	-44369	-44368	36	37	0.0856482	2.74871e-06	0.622876	0.128645	0.00339966	0.00385277	1
ENSG00000081791	4191	1.0475	319.492	153.365	1.0226e-15	chr5_141930259_G_A_rs351260	6403	6404	124	154	0.356482	2.80148e-18	-0.392992	0.0403645	9.999e-05	8.16711e-14	1
ENSG00000131507	4150	1.05794	312.964	151.71	3.38315e-08	chr5_142085838_T_A_rs891984	-22942	-22941	128	149	0.344907	1.62608e-09	0.179185	0.0281871	9.999e-05	5.31501e-06	1
ENSG00000289306	4144	1.05495	335.382	154.414	3.50156e-07	chr5_142116323_TTTCC_T_rs67146012;rs143123732;rs58709020	-33113	-33112	100	116	0.268518	3.4551e-08	-0.416667	0.0722702	9.999e-05	6.97192e-05	1
ENSG00000187678	4062	1.02969	396.159	159.92	2.58251e-05	chr5_142310959_T_C_rs6874376	-14063	-14062	78	82	0.810185	7.57011e-06	-0.218805	0.0474579	0.00839916	0.00877057	1
ENSG00000133706	3859	1.02316	225.271	157.493	3.14938e-12	chr5_146184054_G_A_rs34405762	1403	1404	105	123	0.284722	7.74813e-14	0.175395	0.0216462	9.999e-05	4.31223e-10	1
ENSG00000169302	4438	1.05892	255.419	153.878	5.01826e-05	chr5_147216735_T_C_rs31024	-18292	-18291	105	119	0.275463	1.08908e-05	-0.276379	0.0610725	0.00819918	0.00959905	1
ENSG00000164266	4297	1.0311	263.562	159.035	5.85454e-09	chr5_147826276_G_T_rs17703305	-5396	-5395	143	184	0.425926	5.26461e-10	-0.427137	0.0650429	9.999e-05	1.00424e-06	1
ENSG00000145868	4169	1.02958	264.292	159.01	7.21543e-06	chr5_147800637_A_T_rs1560678	-583322	-583321	66	71	0.164352	1.68147e-06	0.197264	0.0398411	0.00129987	0.00156299	1
ENSG00000169252	4654	1.04381	288.029	156.665	4.69816e-05	chr5_148825301_C_T_rs2400706	-1311	-1310	69	74	0.171296	1.2099e-05	-0.247269	0.0549413	0.00829917	0.0109202	1
ENSG00000169247	4578	1.03478	271.458	154.729	9.41664e-05	chr5_149091828_A_G_rs62380073	28783	28784	104	119	0.275463	2.39289e-05	-0.175004	0.0403492	0.020098	0.0218814	1
ENSG00000173210	4388	1.03599	299.998	156.589	6.76207e-05	chr5_149087155_T_A_rs2098647	-54329	-54328	84	95	0.780093	1.82944e-05	-0.287193	0.0652403	0.0164984	0.0171813	1
ENSG00000155850	4251	1.04614	314.354	155.546	8.21628e-11	chr5_149933781_C_T_rs17725010	-26978	-26977	74	82	0.189815	2.39062e-12	0.239636	0.0318458	9.999e-05	1.1304e-08	1
ENSG00000164296	4313	1.04352	301.394	154.121	6.5186e-05	chr5_149879325_G_A_rs143135963	-121330	-121329	22	22	0.0509259	1.50149e-05	0.278178	0.0625211	0.0144986	0.0160863	1
ENSG00000070808	4717	1.0477	365.842	155.065	5.39156e-37	chr5_150245836_C_G_rs869191	-43957	-43956	132	165	0.381944	6.55858e-43	0.845437	0.0463057	9.999e-05	4.76526e-36	1
ENSG00000019582	4879	1.03424	354.972	156.165	4.52605e-05	chr5_150327542_A_G_rs13185909	-85209	-85208	47	48	0.111111	1.12225e-05	-0.490334	0.10852	0.0121988	0.0136311	1
ENSG00000070614	4947	1.04095	333.786	154.576	1.30424e-07	chr5_150531424_T_C_rs12517252	23292	23293	133	172	0.398148	1.11044e-08	0.175697	0.029335	0.00019998	2.83466e-05	1
ENSG00000211445	4866	1.01964	358.327	158.35	3.47256e-07	chr5_151017604_C_T_rs3763015	-2988	-2987	136	176	0.407407	5.06145e-08	0.267048	0.0469423	9.999e-05	0.000103413	1
ENSG00000145901	4885	1.03945	356.056	157.414	9.78902e-05	chr5_151093543_A_C_rs6579838	12508	12509	97	119	0.275463	2.93708e-05	-0.111517	0.0260112	0.0291971	0.0294876	1
ENSG00000123643	5212	1.03663	297.499	155.81	1.30795e-14	chr5_151447740_G_A_rs56859579	136	137	136	175	0.594907	9.86831e-17	0.240001	0.0261459	9.999e-05	1.46308e-12	1
ENSG00000275765	5762	1.05162	251.275	150.679	1.14016e-09	chr5_151814076_G_A_rs10044368	42567	42568	154	191	0.44213	2.4759e-11	-0.408392	0.0573725	9.999e-05	1.28701e-07	1
ENSG00000164574	4975	1.03847	231.853	150.557	2.19654e-12	chr5_154242146_A_T_rs988024	51412	51413	150	190	0.439815	1.35316e-14	-0.276161	0.0329159	9.999e-05	2.1988e-10	1
ENSG00000164576	4834	1.06196	261.057	151.836	7.4083e-05	chr5_154460912_C_T_rs6884266	14914	14915	55	57	0.868056	1.50615e-05	0.277392	0.0623549	0.0118988	0.0145924	1
ENSG00000170271	4822	1.03663	236.851	151.271	5.03784e-05	chr5_154764548_C_CT_rs113872835	-86056	-86055	45	49	0.886574	9.18355e-06	0.368474	0.0807093	0.00829917	0.00992585	1
ENSG00000170624	4489	1.05559	200.259	149.824	1.15573e-05	chr5_156575752_C_CA_rs141573923;rs398109593	248587	248588	134	166	0.384259	1.42193e-06	0.151881	0.0304478	0.00139986	0.0016101	1
ENSG00000172548	5121	1.05654	202.312	148.395	9.35299e-13	chr5_157447420_A_G_rs61512414	-12794	-12793	116	137	0.31713	3.08337e-15	-0.470328	0.0544989	9.999e-05	5.20514e-11	1
ENSG00000113272	5205	1.0825	198.664	144.862	0.000155705	chr5_157733426_C_T_rs62387757	2005	2006	50	57	0.131944	2.35039e-05	0.293419	0.0675837	0.0186981	0.0220276	1
ENSG00000170214	4718	1.04689	346.255	154.736	1.54707e-16	chr5_159894690_C_T_rs976207	-21793	-21792	105	122	0.717593	5.43389e-19	-0.573278	0.0573517	9.999e-05	1.25229e-14	1
ENSG00000170214	4718	1.04437	337.007	154.135	4.07159e-07	chr5_159894792_C_T_rs72808175	-21691	-21690	111	132	0.305556	4.36556e-08	-0.337063	0.0589273	0.00019998	9.06946e-05	2
ENSG00000170234	4860	1.0527	311.504	152.062	0.000110269	chr5_159746635_C_T_rs11744947	-372816	-372815	91	105	0.243056	2.44481e-05	0.144265	0.0333021	0.0262974	0.027614	1
ENSG00000164609	5090	1.04501	328.859	154.755	4.13301e-06	chr5_160411244_T_C_rs2910187	-7838	-7837	122	144	0.333333	6.32904e-07	-0.199489	0.0386301	0.0009999	0.000989553	1
ENSG00000164611	5080	1.06768	301.585	150.614	7.17484e-05	chr5_160777877_G_A_rs4921333	356021	356022	81	86	0.199074	1.33838e-05	-0.233589	0.0521789	0.0141986	0.0160223	1
ENSG00000145934	4071	1.0245	391.88	158.14	5.13642e-05	chr5_167935411_A_T_rs32421	180474	180475	74	81	0.1875	1.47094e-05	-0.287454	0.0645349	0.0156984	0.0179174	1
ENSG00000113645	4256	1.06093	387.361	152.436	8.31756e-06	chr5_168258317_T_C_rs4292464	-171843	-171842	107	123	0.715278	1.18732e-06	-0.219506	0.0436587	0.00169983	0.00220752	1
ENSG00000113643	4337	1.05418	367.359	151.676	4.36905e-10	chr5_168480963_C_G_rs168648	-5509	-5508	155	201	0.534722	9.19261e-12	-0.160607	0.0220251	9.999e-05	6.71482e-08	1
ENSG00000188573	4407	1.03158	438.676	158.561	1.81888e-15	chr5_168531414_C_G_rs4976561	2108	2109	131	160	0.37037	1.91496e-17	0.469614	0.0497635	9.999e-05	3.26523e-13	1
ENSG00000181163	4516	1.04286	386.378	156.225	8.63695e-08	chr5_171394044_T_TTC_rs200486066	6194	6195	115	124	0.287037	8.24405e-09	-0.206875	0.03421	9.999e-05	2.10566e-05	1
ENSG00000156427	4496	1.01338	426.628	161.192	7.14701e-05	chr5_171609807_T_A_rs29620	190159	190160	155	195	0.548611	2.56516e-05	-0.217589	0.050364	0.0274973	0.0284956	1
ENSG00000072786	4581	1.03066	420.365	156.392	9.20909e-07	chr5_172362213_A_AC_rs35375798;rs397956683	173988	173989	145	175	0.405093	1.28499e-07	0.183351	0.0333416	0.00029997	0.000300183	1
ENSG00000168246	4711	1.02957	470.582	158.392	2.75151e-11	chr5_172372804_T_C_rs11958871	89039	89040	137	167	0.386574	1.07866e-12	0.233288	0.030452	9.999e-05	7.47243e-09	1
ENSG00000174705	4875	1.06388	492.164	156.321	4.06869e-14	chr5_172385601_T_C_rs1865002	-68925	-68924	143	180	0.416667	4.10885e-16	0.244891	0.0273524	9.999e-05	4.03508e-12	1
ENSG00000113719	5128	1.03626	501.645	158.962	1.75175e-08	chr5_172827357_C_T_rs12519115	-6895	-6894	84	94	0.217593	1.81063e-09	-0.192465	0.0303729	9.999e-05	5.6714e-06	1
ENSG00000113734	5377	1.03653	451.206	156.145	3.61462e-06	chr5_173055900_CACTT_C_rs141796393;rs375292338	-88632	-88631	53	55	0.127315	6.0831e-07	-0.425846	0.0823272	0.00069993	0.00126874	1
ENSG00000113742	5653	1.02507	540.643	159.422	1.46788e-09	chr5_173888413_T_TGGC_rs547833435;rs759758684	63	64	108	127	0.293982	1.15336e-10	-0.245533	0.0358765	9.999e-05	5.5209e-07	1
ENSG00000170091	5701	1.04223	536.258	157.535	6.72813e-09	chr5_174234611_C_T_rs9313674	188904	188905	143	187	0.43287	5.11209e-10	0.259324	0.0394563	9.999e-05	2.08654e-06	1
ENSG00000249306	5847	1.03449	567.58	157.978	8.81806e-06	chr5_174340346_G_A_rs2936970	3991	3992	81	90	0.208333	1.95451e-06	-0.334536	0.0680234	0.00329967	0.00409697	1
ENSG00000120149	5549	1.04374	566.899	157.595	1.39092e-14	chr5_174694493_C_T_rs1567207	-30090	-30089	98	117	0.729167	1.5758e-16	0.634719	0.0697085	9.999e-05	2.52863e-12	1
ENSG00000087206	2731	1.02912	260.528	157.856	6.14381e-05	chr5_177081967_AG_A_rs34018347;rs397881785	75187	75188	38	40	0.0925926	1.77235e-05	-0.187261	0.0424659	0.0126987	0.0139015	1
ENSG00000169230	3214	1.05937	294.865	153.427	6.62237e-06	chr5_177303774_A_T_rs6879874	-26	-25	95	108	0.75	9.83971e-07	0.21804	0.0430166	0.00129987	0.00131225	1
ENSG00000169223	3338	1.00698	342.138	159.447	2.91203e-05	chr5_177361292_A_G_rs73336260	9623	9624	31	31	0.0717593	8.40318e-06	0.276049	0.0601912	0.00879912	0.00957152	1
ENSG00000169220	3363	1.04918	322.601	155.418	5.76253e-47	chr5_177372991_T_C_rs10051765	15066	15067	114	135	0.3125	2.00677e-54	-1.08166	0.0479941	9.999e-05	1.28644e-46	1
ENSG00000196923	3507	1.06416	329.479	153.707	9.35505e-07	chr5_177493143_C_A_rs335431	-4462	-4461	156	204	0.527778	1.01679e-07	-0.182245	0.0328534	0.00029997	0.00017833	1
ENSG00000184840	3520	1.05845	345.993	154.584	1.15748e-11	chr5_177588613_C_G_rs337340	-3876	-3875	159	211	0.488426	2.07283e-13	0.251872	0.031726	9.999e-05	1.26058e-09	1
ENSG00000027847	3528	1.0513	354.558	155.072	8.1624e-08	chr5_177604347_T_C_rs11537644	4214	4215	132	164	0.62037	6.79642e-09	-0.218791	0.0359585	9.999e-05	1.65549e-05	1
ENSG00000178338	6288	1.05926	552.941	155.451	4.76536e-09	chr5_178860538_C_T_rs34489756	584	585	162	210	0.513889	2.62506e-10	-0.225161	0.0336327	9.999e-05	1.19901e-06	1
ENSG00000234284	6278	1.03991	575.23	157.137	4.86407e-05	chr5_179064227_G_A_rs11951738	40422	40423	86	106	0.24537	1.2976e-05	0.15193	0.0338824	0.0224978	0.023505	1
ENSG00000161011	6233	1.04049	516.008	154.819	1.07606e-06	chr5_179833494_G_A_rs155787	12588	12589	158	204	0.472222	1.32985e-07	-0.170764	0.0310926	0.00039996	0.000402636	1
ENSG00000197226	5830	1.03209	546.505	157.566	2.59175e-10	chr5_179907857_A_G_rs185073	-41	-40	55	60	0.861111	1.23066e-11	0.265675	0.03669	9.999e-05	8.42208e-08	1
ENSG00000113269	5649	1.0497	505.432	154.91	1.7888e-16	chr5_180058000_T_C_rs10051632	-13760	-13759	114	130	0.699074	5.38774e-19	0.462416	0.0462854	9.999e-05	1.98857e-14	1
ENSG00000050748	5513	1.02733	527.606	159.299	2.15322e-06	chr5_180267068_G_A_rs13185784	-25016	-25015	100	119	0.275463	4.3747e-07	-0.184868	0.0352601	0.00089991	0.00093229	1
ENSG00000245060	4109	1.0249	364.547	158.812	7.70097e-05	chr5_180874417_T_C_rs139222955	43479	43480	26	26	0.0601852	2.42707e-05	-0.375952	0.0867492	0.0228977	0.0250536	1
ENSG00000278970	4107	1.07554	304.131	151.166	2.03545e-06	chr5_180820888_C_G_rs11249748	-10718	-10717	38	38	0.087963	2.00469e-07	-0.318898	0.0589777	0.00029997	0.000342473	1
ENSG00000196670	4041	1.05612	298.375	151.89	1.12355e-05	chr5_180860567_G_A_rs2127379	-710	-709	155	210	0.486111	1.62198e-06	-0.139746	0.028179	0.00189981	0.00237151	1
ENSG00000248275	3029	1.02667	251.642	154.091	3.36956e-20	chr5_181262508_G_C_rs3857302	1295	1296	104	127	0.293982	3.24418e-23	-1.3139	0.114446	9.999e-05	2.93874e-18	1
ENSG00000248275	3029	1.03063	258.714	154.504	2.06656e-05	chr5_181248022_G_C_rs1477277	-13191	-13190	99	119	0.275463	4.56866e-06	0.561007	0.118645	0.00419958	0.00448299	2
ENSG00000248275	3029	1.01694	264.266	156.284	7.59016e-05	chr5_180423508_C_T_rs13175455	-837705	-837704	147	184	0.574074	2.27886e-05	-0.16402	0.0377026	0.0178982	0.0184517	3
ENSG00000112679	3154	1.03282	346.997	158.591	7.18688e-05	chr6_295751_G_A_rs2797316	3263	3264	98	105	0.243056	2.2149e-05	-0.183174	0.0420514	0.0208979	0.0215087	1
ENSG00000286364	3775	1.04379	408.397	157.051	2.8458e-07	chr6_451893_T_C_rs908028	-1499	-1498	94	112	0.740741	3.54705e-08	-0.435349	0.0755794	9.999e-05	7.66808e-05	1
ENSG00000230438	5454	1.05183	446.29	157.04	1.63508e-11	chr6_2876301_G_A_rs318429	-217	-216	141	171	0.604167	4.74347e-13	-0.365237	0.0468256	9.999e-05	2.70124e-09	1
ENSG00000124588	5512	1.0072	500.882	159.394	5.29508e-13	chr6_3017940_T_C_rs10223369	18045	18046	113	125	0.710648	1.70398e-14	-0.298789	0.0357562	9.999e-05	2.25577e-10	1
ENSG00000124588	5512	1.01262	504.916	159.578	1.40261e-05	chr6_3021258_A_G_rs6905363	21363	21364	161	205	0.525463	3.95311e-06	0.148981	0.0312946	0.00689931	0.00659403	2
ENSG00000288612	5509	1.03428	468.677	156.781	4.09337e-05	chr6_3006573_A_G_rs4149360	-16900	-16899	83	94	0.217593	1.10101e-05	-0.276677	0.0611633	0.0141986	0.0163471	1
ENSG00000288612	5509	1.03892	452.163	155.473	5.91987e-05	chr6_3003396_C_G_rs45540731	-20077	-20076	36	37	0.0856482	1.54552e-05	0.428702	0.0964863	0.0219978	0.0225514	2
ENSG00000137274	5655	1.04601	444.783	155.415	2.99742e-05	chr6_3138265_A_G_rs7765391	19553	19554	65	67	0.844907	6.63307e-06	0.246229	0.0530536	0.010499	0.0106404	1
ENSG00000137266	6262	1.04237	519.351	158.38	1.10494e-06	chr6_3446690_G_A_rs9502006	-10361	-10360	112	130	0.699074	1.89571e-07	-0.170003	0.0313733	0.00029997	0.000410516	1
ENSG00000228793	6246	1.01949	557.748	160.275	1.71647e-06	chr6_3717537_C_A_rs4959863	-2541	-2540	139	170	0.606482	3.95841e-07	0.355731	0.0675612	0.00089991	0.00082868	1
ENSG00000228793	6246	1.02119	559.446	160.079	6.87441e-06	chr6_3732692_G_T_rs75587844	12614	12615	34	35	0.0810185	1.8423e-06	-0.580617	0.117725	0.00269973	0.0033809	2
ENSG00000198721	6117	1.07001	492.773	157.703	4.63753e-05	chr6_4108698_A_G_rs2326403	-26900	-26899	89	104	0.240741	1.27375e-05	-0.128848	0.0287066	0.0147985	0.0168049	1
ENSG00000272142	5772	1.03298	437.067	156.824	3.47132e-05	chr6_4981565_A_G_rs77553219	-22214	-22213	72	81	0.1875	8.63762e-06	0.257562	0.0562389	0.0110989	0.0129276	1
ENSG00000124787	5773	1.02984	423.05	156.16	2.66127e-06	chr6_5002503_G_A_rs1749147	-1561	-1560	69	76	0.175926	4.27862e-07	0.288525	0.0549813	0.0009999	0.000907099	1
ENSG00000214113	6008	1.02372	497.766	158.515	2.96884e-13	chr6_5260579_C_G_rs7752203	-372	-371	102	115	0.266204	6.31004e-15	-0.349871	0.041093	9.999e-05	8.55079e-11	1
ENSG00000124785	6247	1.03925	610.046	159.05	3.26358e-06	chr6_5976626_A_G_rs2181350	-30300	-30299	97	113	0.738426	6.86439e-07	-0.266648	0.05181	0.00169983	0.00153175	1
ENSG00000124783	6205	1.05599	453.968	153.042	5.10478e-05	chr6_7291032_A_G_rs62387310	-22167	-22166	28	28	0.0648148	1.05117e-05	0.282445	0.0622982	0.0149985	0.0180978	1
ENSG00000124784	6257	1.05561	439.597	152.851	4.13513e-07	chr6_7360904_G_A_rs2004012	-28905	-28904	134	161	0.372685	3.57826e-08	-0.204558	0.0355233	0.00019998	0.000109869	1
ENSG00000261189	6533	1.04429	418.065	153.458	9.00998e-14	chr6_7542890_A_C_rs2744389	-192	-191	65	74	0.171296	5.58849e-16	0.531175	0.0596547	9.999e-05	1.27615e-11	1
ENSG00000239264	6226	1.04265	377.575	157.2	2.1552e-06	chr6_7862398_G_C_rs17557	-48391	-48390	132	173	0.400463	3.66865e-07	-0.180466	0.0341773	0.00029997	0.000589489	1
ENSG00000124786	5843	1.03833	339.421	155.685	3.63437e-07	chr6_8424259_A_T_rs7773382	-11013	-11012	74	83	0.19213	4.10151e-08	-0.225029	0.0392645	9.999e-05	8.5919e-05	1
ENSG00000111843	5426	1.03107	352.958	154.354	1.86678e-06	chr6_10723216_A_C_rs1045911	145	146	56	60	0.138889	2.42159e-07	0.250225	0.046617	0.00049995	0.000517628	1
ENSG00000111863	5273	1.03153	365.51	155.42	5.35095e-34	chr6_11753973_C_T_rs2235409	-24831	-24830	77	82	0.189815	2.50614e-39	-0.703533	0.0414076	9.999e-05	2.07588e-32	1
ENSG00000095951	5215	1.03271	359.381	156.525	3.19102e-05	chr6_12253704_C_A_rs12216179	241391	241392	114	132	0.305556	7.6867e-06	0.127705	0.02772	0.00779922	0.00971295	1
ENSG00000215022	4406	1.03284	317.152	158.928	4.36293e-08	chr6_13328697_G_GC_rs34879621	33110	33111	85	94	0.217593	5.08198e-09	0.466003	0.0758899	9.999e-05	9.44798e-06	1
ENSG00000145979	4413	1.06678	277.577	152.478	5.24285e-08	chr6_13334075_A_G_rs2439556	5543	5544	84	93	0.215278	3.31514e-09	0.289074	0.0464452	9.999e-05	6.71593e-06	1
ENSG00000145979	4413	1.05068	295.594	154.522	0.000132146	chr6_14240441_T_G_rs17435170	911909	911910	24	24	0.0555556	3.68368e-05	0.358266	0.0846539	0.0286971	0.0317775	2
ENSG00000050393	4321	1.04664	292.922	155.653	0.000134346	chr6_13787072_T_C_rs3800505	-27486	-27485	95	104	0.240741	3.81429e-05	-0.161045	0.038136	0.030397	0.0325034	1
ENSG00000112183	4473	1.05051	371.744	156.269	8.0019e-08	chr6_17311993_A_G_rs36040904	30631	30632	78	86	0.199074	7.585e-09	0.359643	0.0593144	9.999e-05	1.71875e-05	1
ENSG00000137177	5259	1.04727	262.601	154.245	2.06771e-06	chr6_17815238_C_A_rs113511351	-172226	-172225	29	32	0.0740741	2.7019e-07	0.307177	0.057473	0.00019998	0.000372697	1
ENSG00000272168	5313	1.05601	387.749	154.014	6.03695e-11	chr6_21881714_G_GCGC_rs113234028;rs372176565	-4395	-4394	59	64	0.148148	1.29749e-12	0.569793	0.0746841	9.999e-05	8.53699e-09	1
ENSG00000112293	6416	1.05618	359.757	151.419	3.66724e-07	chr6_24433255_T_C_rs9461006	-56324	-56323	52	56	0.12963	2.67411e-08	0.469288	0.0806833	0.00019998	7.79167e-05	1
ENSG00000137261	6451	1.04551	326.911	148.625	7.633e-08	chr6_24650443_C_T_rs707887	4421	4422	124	150	0.652778	3.26762e-09	-0.364289	0.0585041	9.999e-05	1.51025e-05	1
ENSG00000137261	6451	1.03595	330.809	149.49	8.11031e-05	chr6_23715344_G_C_rs9466909	-930678	-930677	101	111	0.256944	1.51942e-05	-0.298909	0.0672128	0.019798	0.0228808	2
ENSG00000112343	5409	1.0502	164.55	145.489	3.51148e-05	chr6_25913807_G_GT_rs71544657	-48996	-48995	49	54	0.125	3.90425e-06	-0.209239	0.0439338	0.00249975	0.00435167	1
ENSG00000272462	5338	1.06638	147.098	141.935	3.8175e-12	chr6_25903857_G_C_rs76182885	-88804	-88803	74	86	0.199074	4.35628e-15	-0.517744	0.0603841	9.999e-05	1.32631e-10	1
ENSG00000186470	4724	1.05275	120.513	143.584	1.50985e-32	chr6_26353872_G_T_rs67509210	-11327	-11326	56	61	0.141204	1.31183e-40	-0.744041	0.0426608	9.999e-05	4.8011e-32	1
ENSG00000124508	4715	1.05206	128.269	146.009	1.17564e-05	chr6_26391167_A_G_rs2237235	7958	7959	92	103	0.238426	1.05782e-06	-0.221974	0.0439292	0.00119988	0.00105035	1
ENSG00000111801	4639	1.02116	127.316	147.211	1.03385e-09	chr6_26414834_C_A_rs12213625	-25671	-25670	46	47	0.108796	1.46035e-11	-0.480079	0.0665501	9.999e-05	9.3287e-08	1
ENSG00000111801	4639	1.01492	122.205	147.652	0.000180452	chr6_26559263_T_TA_rs11415474;rs397792541	118758	118759	164	210	0.513889	3.53271e-05	0.178558	0.0420882	0.0177982	0.0204747	2
ENSG00000112763	4642	1.05416	106.83	143.756	6.67622e-08	chr6_26458297_C_G_rs2273193	341	342	72	83	0.80787	1.3526e-09	-0.237116	0.0370983	9.999e-05	3.66637e-06	1
ENSG00000228223	4600	1.06909	95.9603	140.696	0.000141996	chr6_26527390_A_AAAG_rs113987072;rs56946761	5680	5681	127	147	0.659722	1.58146e-05	-0.125459	0.0282759	0.00679932	0.0097558	1
ENSG00000182952	4588	1.0535	99.8356	143.494	0.000221155	chr6_27382084_G_A_rs4713084	843717	843718	88	100	0.768518	3.32865e-05	-0.130121	0.0305699	0.0137986	0.0173954	1
ENSG00000146109	4546	1.03507	99.5422	144.273	3.99302e-08	chr6_26739558_C_G_rs34095719	142604	142605	151	194	0.449074	7.62109e-10	0.155033	0.0238565	9.999e-05	2.53154e-06	1
ENSG00000287966	3914	1.05088	89.3606	143.802	0.000307643	chr6_27065956_T_C_rs9379956	45675	45676	150	180	0.416667	5.11852e-05	0.189388	0.0456399	0.0211979	0.0220887	1
ENSG00000124613	3643	1.02139	69.4105	146.019	4.73275e-07	chr6_27384261_C_T_rs2393930	-4499	-4498	91	102	0.763889	2.02757e-08	0.32502	0.0553583	9.999e-05	2.61049e-05	1
ENSG00000269293	4321	1.02421	68.3616	142.869	2.61108e-05	chr6_28294909_G_A_rs6905391	157595	157596	63	69	0.159722	2.19382e-06	0.248795	0.0508547	0.00089991	0.00151445	1
ENSG00000226314	4366	1.01975	69.8052	145.435	2.43652e-07	chr6_27754285_T_C_rs4713121	-407497	-407496	99	108	0.25	8.35295e-09	0.330435	0.0546656	9.999e-05	1.35788e-05	1
ENSG00000204713	7842	1.02273	79.1163	137.366	1.50411e-06	chr6_28899978_A_G_rs209131	-24008	-24007	122	142	0.328704	3.30375e-08	0.147723	0.0255827	9.999e-05	9.59673e-05	1
ENSG00000214922	11469	1.06378	94.3882	131.819	1.75763e-07	chr6_29736623_T_C_rs1736913	-1822	-1821	122	142	0.671296	1.01687e-09	0.300459	0.0466055	9.999e-05	7.99585e-06	1
ENSG00000214922	11469	1.05748	92.6131	131.437	0.000410983	chr6_29976881_T_G_rs2735074	238436	238437	45	47	0.108796	3.52626e-05	0.305928	0.0721033	0.0288971	0.0301753	2
ENSG00000285761	11429	1.07277	93.0032	132.52	1.44845e-06	chr6_29765192_G_C_rs1737060	12618	12619	75	78	0.819444	1.7629e-08	0.466277	0.0790462	9.999e-05	6.82031e-05	1
ENSG00000204632	11659	1.05306	105.16	134.49	6.0787e-22	chr6_29831492_A_G_rs1611141	3666	3667	165	207	0.520833	7.68814e-29	-0.732626	0.0546856	9.999e-05	5.98711e-21	1
ENSG00000204632	11659	1.05562	103.361	133.121	7.36247e-07	chr6_30113331_T_C_rs9261425	285505	285506	147	187	0.56713	8.384e-09	0.315862	0.0522467	0.00019998	4.38295e-05	2
ENSG00000206503	11706	1.0801	98.9888	129.384	1.22802e-27	chr6_29949017_A_G_rs9260309	6484	6485	154	189	0.5625	7.94529e-38	-1.43516	0.0870296	9.999e-05	1.18473e-27	1
ENSG00000206503	11706	1.06935	107.894	131.994	1.21542e-08	chr6_29948614_A_C_rs2517718	6081	6082	147	183	0.423611	2.79953e-11	0.595985	0.0839518	9.999e-05	4.97198e-07	2
ENSG00000066379	12185	1.0597	112.274	131.003	1.22823e-11	chr6_29985757_A_G_rs796546432	-75509	-75508	22	22	0.0509259	2.27129e-15	0.605334	0.0696713	9.999e-05	3.97443e-10	1
ENSG00000066379	12185	1.03383	133.084	136.594	4.06599e-05	chr6_30003183_G_C_rs3094146	-58083	-58082	52	54	0.125	2.60503e-06	-0.24142	0.0497196	0.00339966	0.00445761	2
ENSG00000066379	12185	1.06984	122.958	131.63	0.000240328	chr6_29980974_C_T_rs9260918	-80292	-80291	34	35	0.0810185	1.83078e-05	-0.247042	0.0561047	0.0194981	0.0220704	3
ENSG00000204619	12209	1.04053	123.444	137.14	5.87993e-06	chr6_30046827_ATATAT_A_rs142409385	-20372	-20371	37	38	0.087963	1.91663e-07	0.277512	0.051235	0.00029997	0.000531919	1
ENSG00000204618	12247	1.06011	113.175	131.388	6.21997e-14	chr6_29766752_A_C_rs74381758	-309018	-309017	24	24	0.0555556	1.53891e-18	1.30865	0.133059	9.999e-05	1.46471e-12	1
ENSG00000204618	12247	1.04801	141.32	137.603	5.98579e-06	chr6_29910910_G_A_rs2975018	-164860	-164859	147	204	0.527778	2.22216e-07	0.297967	0.0553141	0.00069993	0.000589601	2
ENSG00000241370	16331	1.0567	130.869	131.339	2.27452e-05	chr6_29974712_C_T_rs62388723	-370445	-370444	31	31	0.0717593	6.51002e-07	0.383102	0.0742728	0.00149985	0.00208486	1
ENSG00000146112	18581	1.06791	139.856	128.442	9.03246e-09	chr6_30573460_G_T_rs1264451	-113186	-113185	110	132	0.694444	8.66129e-12	0.207093	0.0283596	9.999e-05	4.87438e-07	1
ENSG00000137312	18083	1.06847	140.504	128.87	1.62574e-05	chr6_30730764_A_G_rs1064627	-11924	-11923	79	86	0.199074	3.19114e-07	-0.183732	0.0346029	0.0009999	0.00145972	1
ENSG00000228022	17716	1.0729	143.403	129.152	1.69772e-15	chr6_30792404_G_A_rs3131051	10536	10537	144	174	0.402778	4.09149e-21	-0.531859	0.0495474	9.999e-05	2.83757e-14	1
ENSG00000204580	16210	1.09348	143.185	129.367	0.000128715	chr6_30778856_C_A_rs12526481	-105664	-105663	95	105	0.243056	5.85744e-06	-0.198774	0.0425654	0.0108989	0.0120513	1
ENSG00000213780	15623	1.07412	157.837	131.223	7.06072e-07	chr6_30940489_G_A_rs4711249	32281	32282	46	49	0.113426	6.1824e-09	-0.357008	0.0584828	9.999e-05	5.49274e-05	1
ENSG00000213780	15623	1.0705	160.943	131.994	4.68704e-05	chr6_31107052_C_T_rs35944195	198844	198845	34	35	0.0810185	1.97428e-06	0.346336	0.0704418	0.00369963	0.00516082	2
ENSG00000137411	15529	1.06321	155.511	133.167	7.14416e-07	chr6_30920003_C_CTGGGGCGGTGCAGGTGA_rs150739982	5764	5765	163	212	0.490741	7.36478e-09	0.226102	0.037255	9.999e-05	6.07697e-05	1
ENSG00000204540	12634	1.06291	140.771	131.086	4.43553e-09	chr6_31114627_C_T_rs3130980	-124	-123	115	142	0.328704	6.04419e-12	0.546643	0.0741938	9.999e-05	2.47239e-07	1
ENSG00000204540	12634	1.07236	135.489	130.164	3.10686e-06	chr6_31117923_C_T_rs3130988	3172	3173	100	115	0.266204	4.08627e-08	-0.473081	0.0825153	0.00019998	0.000232262	2
ENSG00000204536	12490	1.05959	135.774	131.718	1.17737e-07	chr6_31152199_T_A_rs3130500	-6040	-6039	96	107	0.752315	5.8193e-10	-0.366892	0.0560092	9.999e-05	8.06481e-06	1
ENSG00000204536	12490	1.05828	145.916	132.59	1.54083e-05	chr6_31134014_T_A_rs4711257	-24225	-24224	44	49	0.113426	4.6762e-07	-0.370286	0.0708018	0.00089991	0.0015344	2
ENSG00000204531	12486	1.08451	135.696	130.393	1.12147e-05	chr6_31174520_C_A_rs1265156	3837	3838	105	122	0.282407	2.42597e-07	-0.272712	0.0507988	0.00029997	0.000846349	1
ENSG00000204531	12486	1.07648	140.507	131.609	1.11219e-05	chr6_31182262_C_T_rs56178408	11579	11580	35	38	0.087963	2.72624e-07	-0.405987	0.0759706	0.00049995	0.000920856	2
ENSG00000272501	12479	1.0843	130.56	130.379	8.84092e-07	chr6_31382067_A_G_rs9295987	184029	184030	33	33	0.0763889	6.82788e-09	0.663361	0.10904	9.999e-05	5.17644e-05	1
ENSG00000204525	12653	1.05311	148.058	132.604	5.13943e-53	chr6_31272469_TCTC_T_rs549359394;rs68169383	376	377	120	144	0.666667	2.26945e-71	-1.33881	0.0450239	9.999e-05	1.61993e-53	1
ENSG00000204525	12653	1.06975	147.684	130.707	2.72535e-07	chr6_31352910_C_A_rs2523613	80817	80818	63	69	0.159722	1.5727e-09	0.380688	0.0598082	9.999e-05	1.92677e-05	2
ENSG00000234745	12970	1.0725	135.347	128.573	4.24221e-07	chr6_31357382_G_A_rs9266222	202	203	125	162	0.375	2.129e-09	-0.360883	0.05721	9.999e-05	2.73925e-05	1
ENSG00000234745	12970	1.08184	137.175	128.188	0.000103219	chr6_31409151_T_C_rs2523497	51971	51972	124	148	0.342593	4.14976e-06	-0.291256	0.0613227	0.00539946	0.00956622	2
ENSG00000272221	13152	1.08154	149.193	131.928	6.29943e-18	chr6_31395219_T_C_rs76161293	-277	-276	87	93	0.215278	6.65195e-24	-0.83643	0.0714421	9.999e-05	5.39526e-17	1
ENSG00000272221	13152	1.05347	161.077	134.956	5.75355e-11	chr6_31395114_C_G_rs2523468	-382	-381	151	197	0.543982	3.79204e-14	-0.471941	0.0573803	9.999e-05	3.36738e-09	2
ENSG00000204520	13147	1.08068	149.09	130.529	9.69466e-17	chr6_31411200_G_A_rs1051792	7604	7605	94	107	0.247685	2.15078e-22	-0.573504	0.0512241	9.999e-05	1.06618e-15	1
ENSG00000204520	13147	1.06931	150.351	131.565	1.33382e-05	chr6_31385862_C_T_rs2523484	-17734	-17733	131	161	0.372685	3.74072e-07	-0.231872	0.0439283	0.00089991	0.0012632	2
ENSG00000204520	13147	1.06313	152.425	132.13	0.000124837	chr6_31581779_T_G_rs3093553	178183	178184	26	28	0.0648148	7.91357e-06	-0.347191	0.0754484	0.00969903	0.0142729	3
ENSG00000204516	13780	1.07214	170.737	133.043	5.91209e-20	chr6_31495154_T_A_rs2534681	272	273	155	211	0.488426	1.8773e-26	-0.674608	0.0536184	9.999e-05	5.80806e-19	1
ENSG00000204516	13780	1.09196	170.311	131.596	1.68418e-09	chr6_31494471_T_G_rs3130924	-411	-410	154	209	0.483796	1.77944e-12	0.408226	0.0538659	9.999e-05	6.88759e-08	2
ENSG00000198563	14557	1.06491	226.758	137.25	5.2956e-05	chr6_30855983_T_C_rs2844660	-686021	-686020	54	58	0.134259	3.41782e-06	-0.194264	0.0405329	0.00739926	0.00870377	1
ENSG00000254870	14704	1.03799	239.928	139.787	9.82487e-05	chr6_31540675_GA_G_rs34788230;rs371037884	-5908	-5907	121	146	0.662037	9.25941e-06	-0.240131	0.0526195	0.0162984	0.0198722	1
ENSG00000204463	18496	1.05144	277.834	137.746	0.000143115	chr6_31220877_G_A_rs28360997	-419663	-419662	62	66	0.152778	1.295e-05	0.178253	0.0397485	0.0294971	0.0322751	1
ENSG00000213722	21883	1.07815	272.294	134.91	1.88911e-05	chr6_32559476_T_G_rs79485855	830176	830177	153	182	0.421296	7.1578e-07	-0.168577	0.0328122	0.00119988	0.00328212	1
ENSG00000204396	22647	1.04161	292.426	137.792	5.50647e-05	chr6_31508586_G_A_rs9267426	-268743	-268742	26	28	0.0648148	3.75899e-06	-0.587786	0.123195	0.00969903	0.0132094	1
ENSG00000285565	22803	1.05793	307.49	139.398	7.46649e-05	chr6_31829810_C_G_rs539689	975	976	157	204	0.472222	6.3236e-06	0.160983	0.0346037	0.0148985	0.0177763	1
ENSG00000166278	22923	1.04843	313.831	139.208	7.56404e-06	chr6_31914247_A_G_rs2844452	-13471	-13470	151	186	0.430556	3.26859e-07	0.332104	0.0626058	0.00069993	0.00173233	1
ENSG00000244731	22886	1.04085	312.222	138.692	7.49988e-14	chr6_31913532_T_C_rs532086	-68526	-68525	58	59	0.136574	1.26122e-17	-1.06242	0.111808	9.999e-05	8.46291e-12	1
ENSG00000224389	22719	1.06719	294.608	135.6	1.37388e-07	chr6_31777687_G_A_rs3130491	-256049	-256048	53	55	0.127315	1.12975e-09	0.829091	0.129037	9.999e-05	1.99121e-05	1
ENSG00000231852	22731	1.0552	358.744	140.041	1.27037e-06	chr6_32636444_A_G_rs6910310	598028	598029	57	58	0.134259	3.92273e-08	0.596882	0.10396	9.999e-05	0.000290838	1
ENSG00000231852	22731	1.03942	377.158	141.953	1.63382e-05	chr6_32826204_A_C_rs1044043	787788	787789	74	79	0.81713	1.20426e-06	0.43795	0.0871428	0.00409959	0.00494092	2
ENSG00000213676	23240	1.04332	337.774	139.439	9.81422e-05	chr6_32115398_C_T_rs8111	-12849	-12848	102	121	0.280093	9.01098e-06	0.110649	0.0242127	0.0251975	0.0275994	1
ENSG00000204314	23384	1.05279	322.024	136.914	0.00011318	chr6_32145535_G_A_rs205002	-6405	-6404	124	156	0.361111	8.96973e-06	0.186519	0.0408052	0.0261974	0.0293502	1
ENSG00000258388	23377	1.05274	326.126	137.587	8.44099e-05	chr6_31442631_G_T_rs2844510	-711440	-711439	48	52	0.12037	6.44423e-06	-0.3103	0.0667625	0.0180982	0.0219464	1
ENSG00000284954	23374	1.05909	317.662	136.724	0.000105823	chr6_32760949_G_C_rs9276582	606615	606616	83	86	0.199074	8.0973e-06	-0.417148	0.0907862	0.0225977	0.0263466	1
ENSG00000196126	17522	1.05224	353.917	143.232	7.13752e-15	chr6_32620208_A_G_rs9271429	30359	30360	61	66	0.847222	2.61846e-18	-0.910272	0.093335	9.999e-05	6.11932e-13	1
ENSG00000196126	17522	1.05682	389.16	144.739	5.75416e-05	chr6_32584711_G_A_rs28724130	-5138	-5137	82	97	0.224537	7.20642e-06	0.341923	0.073966	0.0130987	0.0173997	2
ENSG00000179344	17620	1.02232	427.857	146.129	9.96765e-31	chr6_32666908_C_A_rs9274541	250	251	131	163	0.622685	2.80139e-37	-1.89148	0.115875	9.999e-05	1.03464e-28	1
ENSG00000179344	17620	1.02539	464.234	147.013	1.05996e-13	chr6_32652764_G_A_rs17612845	-13894	-13893	120	148	0.657407	2.3154e-16	1.16746	0.128937	9.999e-05	2.66449e-11	2
ENSG00000179344	17620	1.03404	422.509	145.405	6.77051e-08	chr6_32574384_C_T_rs9269461	-92274	-92273	98	105	0.756944	2.09611e-09	-0.515299	0.0816269	9.999e-05	1.97421e-05	3
ENSG00000204257	18341	1.05163	382.325	141.604	5.56742e-08	chr6_32946949_G_C_rs73396800	-6149	-6148	33	33	0.0763889	8.96797e-10	0.630097	0.0973832	9.999e-05	1.19414e-05	1
ENSG00000204257	18341	1.05158	399.553	142.578	3.43475e-05	chr6_32916980_A_G_rs3132133	-36118	-36117	34	37	0.914352	3.22075e-06	-0.396724	0.0825302	0.00869913	0.0106793	2
ENSG00000231389	18471	1.03921	404.38	142.642	4.65117e-33	chr6_33081434_C_T_rs928976	7784	7785	106	126	0.291667	2.70538e-41	-0.784632	0.0442993	9.999e-05	1.26322e-31	1
ENSG00000231389	18471	1.04417	400.795	141.917	2.87774e-24	chr6_33075743_C_G_rs2071349	2093	2094	59	62	0.143519	2.33786e-30	0.898364	0.06456	9.999e-05	1.34502e-22	2
ENSG00000223865	18489	1.05482	428.477	144.733	7.63929e-13	chr6_33111699_C_A_rs9394133	31211	31212	36	37	0.0856482	1.07447e-15	-0.746821	0.0848697	9.999e-05	9.65171e-11	1
ENSG00000204228	18525	1.04577	410.594	143.369	6.95987e-06	chr6_33176171_C_G_rs2254287	-28485	-28484	131	167	0.386574	4.36523e-07	-0.354404	0.0675899	0.00159984	0.00213924	1
ENSG00000231500	18137	1.05754	421.958	144.253	7.34492e-10	chr6_33272092_C_T_rs17215231	16	17	26	28	0.0648148	5.17104e-12	-0.364702	0.0493378	9.999e-05	1.27563e-07	1
ENSG00000112514	17230	1.05675	470.956	146.878	2.09397e-06	chr6_33417749_AC_A_rs145812282	-183	-182	58	62	0.143519	1.37821e-07	-0.259589	0.0473294	0.00059994	0.000649075	1
ENSG00000030110	14418	1.05185	403.672	148.58	2.77001e-07	chr6_33579060_T_C_rs210142	-1217	-1216	109	118	0.726852	1.40226e-08	-0.195541	0.0328988	9.999e-05	6.8191e-05	1
ENSG00000161904	7218	1.04316	320.341	150.653	3.18723e-13	chr6_33769741_T_C_rs57150921	-19390	-19389	148	182	0.578704	1.36465e-15	-0.25331	0.0289124	9.999e-05	3.71249e-11	1
ENSG00000124614	4670	1.05105	233.83	150.488	2.94736e-06	chr6_34224101_C_G_rs7753429	-201969	-201968	21	22	0.949074	2.92999e-07	-0.306249	0.0574824	0.00029997	0.000464625	1
ENSG00000065060	4040	1.07283	211.152	147.273	2.56709e-42	chr6_34729990_A_G_rs2814953	-62094	-62093	121	146	0.337963	1.24462e-51	0.708964	0.0330277	9.999e-05	7.25003e-43	1
ENSG00000124678	3636	1.04755	133.987	146.956	6.51904e-13	chr6_35086408_G_A_rs13216424	-54916	-54915	87	94	0.217593	1.4511e-15	0.540838	0.0618001	9.999e-05	2.84465e-11	1
ENSG00000198755	3607	1.04949	172.064	150.172	3.42609e-07	chr6_35469148_C_T_rs2076172	746	747	163	211	0.511574	2.15824e-08	-0.149221	0.0254692	0.00019998	3.56299e-05	1
ENSG00000007866	3617	1.04612	166.15	149.617	9.12613e-08	chr6_35498009_A_C_rs1051952	929	930	160	203	0.469907	4.13434e-09	-0.222	0.035922	9.999e-05	8.90865e-06	1
ENSG00000156711	4112	1.05419	269.153	152.495	9.21467e-09	chr6_36130353_G_A_rs12210946	-161	-160	112	128	0.296296	3.8477e-10	0.345612	0.0521701	0.00019998	1.20344e-06	1
ENSG00000010030	4239	1.04641	308.131	155.049	1.88965e-05	chr6_36381231_T_C_rs4713969	-6570	-6569	57	60	0.861111	3.7871e-06	0.308334	0.0646468	0.00459954	0.00448045	1
ENSG00000112078	4272	1.05394	294.389	150.734	2.97268e-08	chr6_36497603_C_T_rs626516	54602	54603	89	97	0.775463	1.37052e-09	0.169551	0.0265296	9.999e-05	4.56017e-06	1
ENSG00000112078	4272	1.05955	287.034	150.138	5.07719e-05	chr6_36588026_A_AT_rs144579321	145025	145026	82	84	0.194444	9.08128e-06	0.13679	0.02994	0.0089991	0.0109541	2
ENSG00000255587	4635	1.06004	337.991	151.326	4.26073e-05	chr6_36684194_C_A_rs1801270	-13633	-13632	29	31	0.0717593	7.55547e-06	0.470909	0.102128	0.00789921	0.010793	1
ENSG00000137168	4681	1.04313	380.219	154.774	8.28022e-05	chr6_36862584_G_A_rs76207768	-12220	-12219	35	38	0.087963	2.06668e-05	-0.228037	0.05215	0.0241976	0.0261939	1
ENSG00000198663	4696	1.0717	376.567	152.092	2.74515e-05	chr6_36828444_G_C_rs111981751	-57509	-57508	99	113	0.261574	5.03448e-06	0.0957111	0.0203406	0.00639936	0.00717638	1
ENSG00000198663	4696	1.08189	355.544	150.028	0.000116175	chr6_36340862_A_G_rs4713960	-545091	-545090	71	80	0.185185	2.41411e-05	0.0949988	0.0219107	0.0277972	0.0300255	2
ENSG00000137409	4791	1.0569	391.433	155.397	9.56539e-05	chr6_36890989_ACTTTTT_A_rs57966418;rs796190537	-95208	-95207	111	134	0.310185	2.53729e-05	0.148988	0.0344642	0.0274973	0.0297175	1
ENSG00000112139	4676	1.03895	316.304	152.583	5.95505e-12	chr6_37706563_A_G_rs6938061	8679	8680	158	216	0.5	7.70923e-14	-0.33865	0.0417704	9.999e-05	8.46933e-10	1
ENSG00000112139	4676	1.04567	313.47	151.779	1.76454e-06	chr6_37665296_G_A_rs6903441	-32588	-32587	142	190	0.560185	1.93653e-07	-0.230612	0.0425837	0.00019998	0.000384863	2
ENSG00000124767	4688	1.0576	233.504	149.199	3.8801e-09	chr6_38690751_C_T_rs1781719	-12395	-12394	157	195	0.451389	8.67378e-11	-0.158266	0.0229533	9.999e-05	3.96375e-07	1
ENSG00000124615	4792	1.05399	299.978	153.266	5.28822e-09	chr6_39931031_C_G_rs34092041	-3521	-3520	100	120	0.277778	2.21519e-10	-0.226088	0.0336158	9.999e-05	7.5332e-07	1
ENSG00000124593	4394	1.05525	403.675	156.923	2.60825e-12	chr6_41780525_C_T_rs28360509	-422	-421	92	106	0.24537	5.62269e-14	0.446394	0.0547325	9.999e-05	3.27953e-10	1
ENSG00000164663	4254	1.04918	394.852	157.127	9.88936e-29	chr6_41815511_A_G_rs9471669	-79865	-79864	96	108	0.75	7.4493e-33	-0.639137	0.0433264	9.999e-05	2.15066e-27	1
ENSG00000112576	4278	1.06068	411.461	156.781	3.04041e-10	chr6_42066947_C_T_rs2493833	125138	125139	137	161	0.627315	1.49648e-11	0.355333	0.0492866	9.999e-05	4.64286e-08	1
ENSG00000112576	4278	1.05834	406.829	156.828	5.97188e-05	chr6_41776254_T_A_rs79209577	-165555	-165554	120	138	0.319444	1.69939e-05	-0.225958	0.0511167	0.0158984	0.0188271	2
ENSG00000188112	4296	1.05767	379.774	154.87	1.78566e-07	chr6_42123052_G_A_rs9369339	-19569	-19568	112	126	0.291667	1.65268e-08	0.275845	0.0466626	9.999e-05	3.80079e-05	1
ENSG00000112599	4348	1.05998	419.52	157.949	3.19761e-26	chr6_42209011_T_C_rs55788550	14054	14055	127	151	0.650463	8.10469e-30	0.556847	0.0406002	9.999e-05	5.5499e-25	1
ENSG00000048544	4299	1.04532	404.105	157.58	2.09011e-08	chr6_42226497_T_A_rs4424082	8635	8636	130	155	0.641204	1.8825e-09	0.177888	0.0281049	0.00019998	4.87695e-06	1
ENSG00000124496	3926	1.03252	377.874	158.561	2.39022e-08	chr6_42192332_T_C_rs13208764	-259720	-259719	130	155	0.641204	2.46007e-09	0.221548	0.0352848	9.999e-05	6.10445e-06	1
ENSG00000112619	3479	1.04771	285.188	155.937	2.51304e-05	chr6_42537225_C_G_rs7769374	-185373	-185372	140	177	0.590278	5.60857e-06	-0.264669	0.0565553	0.00479952	0.00552564	1
ENSG00000124587	3671	1.03262	394.862	160.076	4.03771e-16	chr6_42948182_T_C_rs6941212	-31000	-30999	142	186	0.430556	6.11164e-18	0.427778	0.044463	9.999e-05	6.0122e-14	1
ENSG00000124587	3671	1.04804	377.68	158.278	1.68826e-10	chr6_42952678_A_AC_rs59824590;rs397726257	-26504	-26503	141	181	0.581018	9.57177e-12	0.376809	0.0517046	9.999e-05	2.81682e-08	2
ENSG00000124541	3674	1.03566	360.196	157.649	3.93608e-10	chr6_43021675_CGCCGGG_C_rs200886831;rs753769770;rs551189349	51	52	58	66	0.152778	2.01074e-11	-0.176803	0.0247106	9.999e-05	7.95639e-08	1
ENSG00000137171	3623	1.03107	419.021	163.269	2.34824e-05	chr6_43065136_A_G_rs1214705	5504	5505	23	23	0.946759	8.45682e-06	-0.3561	0.0776712	0.00729927	0.00836812	1
ENSG00000112655	3603	1.05068	346.228	156.407	4.05508e-05	chr6_43101606_A_G_rs9472007	25291	25292	36	37	0.0856482	1.00468e-05	0.284361	0.062574	0.00849915	0.0109831	1
ENSG00000112667	3421	1.01888	359.781	159.419	2.61689e-05	chr6_43221202_C_T_rs6917902	-8280	-8279	60	65	0.150463	7.43406e-06	-0.252538	0.0547244	0.00909909	0.00851173	1
ENSG00000180992	3768	1.04345	352.988	155.219	4.57895e-07	chr6_44090842_G_T_rs1138991	-36611	-36610	121	143	0.331018	5.1188e-08	-0.192199	0.0337986	9.999e-05	0.000108529	1
ENSG00000157593	3816	1.03186	404.406	160.076	3.49631e-07	chr6_44254424_C_CTG_rs35131506	-3105	-3104	103	112	0.740741	6.54653e-08	-0.195275	0.0346342	9.999e-05	0.000105139	1
ENSG00000157593	3816	1.02638	391.002	159.379	7.53247e-05	chr6_44485457_C_T_rs111751523	227928	227929	28	29	0.0671296	2.57781e-05	0.247992	0.0574089	0.0229977	0.0261436	2
ENSG00000001561	4117	1.06034	236.362	153.893	3.98367e-12	chr6_46115200_C_T_rs995563	-14790	-14789	126	149	0.655093	5.24004e-14	-0.402594	0.0492919	9.999e-05	2.61632e-10	1
ENSG00000153291	4272	1.0507	272.748	154.413	1.74424e-06	chr6_46656919_A_T_rs7739815	-1745	-1744	99	116	0.268518	2.24911e-07	0.253426	0.047078	0.00029997	0.000315636	1
ENSG00000146072	4378	1.0635	211.887	151.52	5.00878e-06	chr6_47373466_T_C_rs6936511	63560	63561	152	197	0.543982	6.03633e-07	0.330888	0.063949	0.00069993	0.000667693	1
ENSG00000146085	5030	1.0364	116.669	149.868	2.32332e-08	chr6_49374517_A_G_rs78787648	-88737	-88736	27	28	0.0648148	8.22167e-10	0.337109	0.0519871	9.999e-05	1.67349e-06	1
ENSG00000170915	5019	1.04537	248.901	151.782	1.8594e-06	chr6_52347390_T_C_rs537288	-14762	-14761	83	94	0.782407	1.90638e-07	-0.205371	0.0379084	0.00019998	0.000320196	1
ENSG00000065308	5041	1.07629	272.603	149.45	7.60438e-12	chr6_52501633_G_A_rs1804082	-75428	-75427	50	54	0.875	4.84686e-14	-0.284017	0.0347191	9.999e-05	4.35898e-10	1
ENSG00000170899	5048	1.0536	288.23	151.055	5.70134e-08	chr6_52970808_T_C_rs571672	-24477	-24476	31	32	0.925926	2.7946e-09	0.463803	0.0741531	9.999e-05	8.8939e-06	1
ENSG00000137270	5001	1.04321	329.563	155.33	6.37377e-08	chr6_53184732_A_G_rs62413021	35890	35891	57	62	0.143519	5.24878e-09	-0.326487	0.0532232	9.999e-05	1.29435e-05	1
ENSG00000001084	4830	1.04078	302.012	156.269	5.75865e-06	chr6_53498689_GGGCT_G_rs138528239;rs200958404;rs10604357	-46413	-46412	149	196	0.453704	1.05121e-06	-0.170537	0.0337406	0.00119988	0.00131743	1
ENSG00000168143	5468	1.0608	166.904	146.721	0.000241828	chr6_54446055_C_T_rs243799	-400717	-400716	162	204	0.472222	4.53497e-05	-0.171244	0.0409684	0.0270973	0.0316721	1
ENSG00000151917	3660	1.05739	129.513	148.444	1.09121e-16	chr6_56955365_G_A_rs12154043	257	258	92	104	0.759259	5.11518e-20	0.35587	0.0343804	9.999e-05	2.21042e-15	1
ENSG00000146143	3372	1.05501	92.2472	143.705	0.000393925	chr6_57747014_C_CCACTTG_.	429383	429384	30	32	0.0740741	6.92252e-05	-0.302485	0.0742591	0.0263974	0.0290269	1
ENSG00000272316	2669	1.04424	55.891	143.732	4.47421e-06	chr6_58012636_T_A_rs1936259	98724	98725	113	132	0.305556	2.59898e-07	0.219451	0.0409968	9.999e-05	0.000169989	1
ENSG00000283352	2584	1.03508	58.5248	147.405	1.46969e-07	chr6_57911958_T_C_rs512604	-49425	-49424	84	89	0.793982	5.66386e-09	0.608614	0.0994519	9.999e-05	5.62815e-06	1
ENSG00000236345	4239	1.0419	99.6784	149.457	0.000150868	chr6_64533632_A_G_rs2993118	726795	726796	141	172	0.398148	3.02456e-05	-0.14967	0.0349691	0.0105989	0.0122938	1
ENSG00000154079	4964	1.07135	199.042	148.459	0.000120121	chr6_70391772_T_A_rs6902986	-175159	-175158	69	77	0.178241	2.159e-05	-0.191132	0.043816	0.0153985	0.0175318	1
ENSG00000112305	4894	1.04129	209.182	151.742	0.000150257	chr6_70817263_T_G_rs4707856	149486	149487	154	199	0.460648	3.45664e-05	0.125595	0.0295709	0.0249975	0.0263413	1
ENSG00000112309	5018	1.05048	229.976	152.43	1.58716e-05	chr6_70950530_C_T_rs9446311	-5900	-5899	128	166	0.384259	2.54404e-06	0.20536	0.0422624	0.00159984	0.00268455	1
ENSG00000079841	5002	1.05135	188.015	147.91	2.11745e-05	chr6_71581481_C_T_rs2129325	-305544	-305543	25	27	0.0625	2.53595e-06	-0.457569	0.0941522	0.00239976	0.00292525	1
ENSG00000185760	4681	1.03101	233.018	154.813	2.31811e-08	chr6_72764071_A_G_rs12193344	141898	141899	58	62	0.143519	1.52375e-09	0.351313	0.0551581	9.999e-05	3.65913e-06	1
ENSG00000080007	5509	1.04161	193.203	148.888	3.76483e-05	chr6_73394834_C_G_rs558198	5	6	140	182	0.578704	5.47885e-06	0.32171	0.068665	0.00519948	0.00579902	1
ENSG00000135297	5493	1.06548	198.362	150.201	9.02913e-05	chr6_73425293_C_T_rs311678	-36473	-36472	99	112	0.740741	1.71401e-05	0.123224	0.0278933	0.0112989	0.013249	1
ENSG00000156535	5451	1.06205	182.331	147.863	1.63034e-09	chr6_73703346_A_C_rs62438662	7142	7143	166	210	0.486111	2.81256e-11	0.40392	0.0569037	9.999e-05	1.13844e-07	1
ENSG00000156535	5451	1.06607	180.108	147.392	1.36943e-05	chr6_73720950_T_G_rs7747167	24746	24747	161	193	0.446759	1.53063e-06	-0.299757	0.0602773	0.0009999	0.00160904	2
ENSG00000112697	3712	1.03024	149.802	154.02	2.17631e-08	chr6_75224149_CTTTTGTTTTG_C_rs71744702;rs569959566	-60644	-60643	24	25	0.94213	1.28482e-09	0.352488	0.0550661	9.999e-05	2.19618e-06	1
ENSG00000225793	3712	1.03765	153.592	154.682	1.54969e-24	chr6_75315887_C_T_rs4708179	30866	30867	136	173	0.599537	1.91818e-28	-0.779631	0.0588511	9.999e-05	3.59354e-23	1
ENSG00000118407	3832	1.02362	130.409	151.305	7.76393e-07	chr6_75544820_C_T_rs9359129	51190	51191	40	43	0.900463	6.45104e-08	0.348986	0.0618786	9.999e-05	8.06567e-05	1
ENSG00000226453	4862	1.05439	147.664	148.356	9.48683e-08	chr6_81834571_T_C_rs12194273	-61147	-61146	137	174	0.402778	3.72464e-09	-0.407072	0.0656569	9.999e-05	7.44906e-06	1
ENSG00000146242	3760	1.04798	141.952	147.061	0.000264788	chr6_82367074_T_C_rs700495	3256	3257	133	161	0.627315	5.16885e-05	-0.16318	0.0393475	0.0282972	0.0308563	1
ENSG00000083097	3314	1.04129	129.353	150.907	1.73177e-12	chr6_82980202_C_T_rs78828580	-157475	-157474	50	54	0.125	1.09207e-14	-0.363181	0.0431081	9.999e-05	8.79124e-11	1
ENSG00000146250	3427	1.05988	159.995	150.482	9.05645e-08	chr6_83452305_G_A_rs12204425	-60230	-60229	99	115	0.266204	4.53805e-09	-0.38581	0.062609	9.999e-05	7.24268e-06	1
ENSG00000065609	3624	1.05656	159.861	149.102	2.86801e-22	chr6_83708934_T_C_rs217282	-459	-458	27	27	0.9375	1.46365e-26	-1.78177	0.141202	9.999e-05	3.6038e-21	1
ENSG00000065609	3624	1.0306	160.737	150.784	6.83982e-06	chr6_83728691_C_T_rs675377	19298	19299	49	53	0.122685	8.81233e-07	0.513233	0.100758	0.0009999	0.000880371	2
ENSG00000135316	5734	1.06297	128.863	143.221	0.000198964	chr6_85115354_T_G_rs6923147	-527625	-527624	105	116	0.268518	2.86632e-05	-0.112144	0.0261211	0.0156984	0.0195446	1
ENSG00000203875	5660	1.04661	134.451	146.181	1.48252e-34	chr6_85678170_G_T_rs1059307	-563	-562	162	213	0.506944	2.11932e-42	0.491535	0.0271927	9.999e-05	6.5063e-34	1
ENSG00000154548	4372	1.03276	257.582	152.136	1.37852e-05	chr6_89075401_G_A_rs6917769	-42671	-42670	102	117	0.729167	2.10601e-06	0.199391	0.0406808	0.00239976	0.00290518	1
ENSG00000083099	4163	1.06372	224.591	147.011	9.67198e-06	chr6_89741047_GATGGTGAAACCCC_G_rs34324298;rs60747911	102297	102298	151	208	0.481482	9.06999e-07	-0.0897539	0.0176457	0.00109989	0.0014274	1
ENSG00000172469	3994	1.05058	167.357	152.718	7.91532e-11	chr6_95620521_T_TAGTGCAGTAGTGTGATCATGGCTC_rs373995234;rs371533036	42985	42986	141	191	0.44213	1.65488e-12	0.361281	0.0475935	9.999e-05	5.17665e-09	1
ENSG00000172469	3994	1.04665	169.952	153.495	1.9036e-05	chr6_95578518_G_A_rs9400791	982	983	147	197	0.456018	3.63056e-06	0.23632	0.0494402	0.00209979	0.00242232	2
ENSG00000112218	4385	1.05236	174.048	150.886	2.46209e-21	chr6_96859132_C_A_rs2210137	21654	21655	89	100	0.231481	3.74566e-25	0.774826	0.0638414	9.999e-05	4.57319e-20	1
ENSG00000112218	4385	1.04901	175.606	151.663	1.08143e-06	chr6_96772909_T_C_rs549799	-64569	-64568	143	180	0.583333	1.07468e-07	0.305432	0.0551605	9.999e-05	0.000122136	2
ENSG00000123545	4319	1.05057	163.013	150.292	6.4159e-18	chr6_96882084_A_C_rs1359933	-14835	-14834	90	102	0.236111	2.86225e-21	0.37178	0.0344613	9.999e-05	1.78766e-16	1
ENSG00000228506	4553	1.04122	218.966	152.302	1.08663e-26	chr6_99429343_T_G_rs6923983	4429	4430	148	193	0.446759	2.0204e-31	0.664779	0.0466122	9.999e-05	2.48277e-25	1
ENSG00000123552	4522	1.04275	194.209	149.437	8.23039e-05	chr6_99446062_T_C_rs4504482	-69362	-69361	116	135	0.3125	1.45906e-05	-0.170083	0.038168	0.0111989	0.0130415	1
ENSG00000112249	3809	1.04721	192.471	152.405	1.50304e-20	chr6_100880886_G_A_rs79492793	-444	-443	44	45	0.104167	5.43976e-24	0.59514	0.0507026	9.999e-05	4.21181e-19	1
ENSG00000112249	3809	1.03372	201.16	154.086	2.42466e-05	chr6_100937650_T_A_rs7748160	56320	56321	26	29	0.0671296	5.01975e-06	-0.258492	0.0549273	0.00379962	0.00400729	2
ENSG00000260000	3809	1.06369	208.981	155.81	7.17823e-27	chr6_100880886_G_A_rs79492793	-586	-585	44	45	0.104167	5.86231e-31	1.14569	0.0812307	9.999e-05	4.43169e-26	1
ENSG00000085382	4201	1.03556	235.942	154.179	4.25588e-06	chr6_104811277_C_T_rs2168394	-48643	-48642	151	202	0.469767	6.24075e-07	-0.140822	0.0272536	0.00079992	0.000773192	1
ENSG00000057657	4984	1.04202	396.423	155.46	9.63645e-05	chr6_106112560_G_A_rs9320149	26223	26224	147	201	0.534722	2.56886e-05	0.271319	0.0628058	0.0316968	0.0320725	1
ENSG00000057663	5045	1.05452	382.943	153.436	1.92614e-08	chr6_106288934_A_ATG_rs564802028;rs753693017;rs139396189	-36827	-36826	37	37	0.0856482	1.03556e-09	-0.315148	0.0489246	9.999e-05	3.78117e-06	1
ENSG00000112297	4991	1.05237	402.585	155.031	2.26787e-11	chr6_106536245_G_C_rs783402	175527	175528	110	136	0.314815	4.91181e-13	0.377494	0.0484334	9.999e-05	3.38438e-09	1
ENSG00000130348	4923	1.05998	373.064	154.231	2.13966e-09	chr6_106629627_G_A_rs2054365	48	49	148	191	0.44213	8.74895e-11	-0.188058	0.0272801	9.999e-05	3.34892e-07	1
ENSG00000272398	4827	1.02697	362.117	155.822	3.25515e-17	chr6_106913289_A_G_.	-61441	-61440	136	159	0.631944	1.19155e-19	-0.672369	0.0657321	9.999e-05	4.90637e-15	1
ENSG00000272398	4827	1.03763	341.381	153.367	1.21128e-07	chr6_106778797_A_G_rs6903338	-195933	-195932	55	64	0.148148	9.79517e-09	-0.456019	0.0758092	0.00019998	2.78267e-05	2
ENSG00000260273	3503	1.02756	203.467	157.007	1.45884e-05	chr6_109585126_GCTT_G_rs71770197;rs141134529;rs568921203	202330	202331	133	172	0.398148	3.23629e-06	0.321639	0.0669374	0.00209979	0.00249487	1
ENSG00000135587	3628	1.05128	216.543	155.803	7.40074e-06	chr6_109448021_AACAG_A_rs72092669	7296	7297	121	153	0.354167	1.35351e-06	0.156137	0.0312332	0.0009999	0.00112568	1
ENSG00000135596	3619	1.05648	221.571	154.249	3.81029e-06	chr6_109471826_T_C_rs3799842	16053	16054	146	193	0.446759	5.92969e-07	0.338925	0.0654405	0.00059994	0.000552002	1
ENSG00000135596	3619	1.05862	213.64	153.992	0.000163016	chr6_109455700_G_T_rs71558370	-73	-72	101	123	0.284722	4.55664e-05	-0.203514	0.048696	0.0259974	0.0273875	2
ENSG00000155085	3946	1.03399	229.738	156.755	1.76636e-12	chr6_109505464_T_C_rs9487132	-185754	-185753	79	89	0.206019	3.47922e-14	0.354927	0.0430994	9.999e-05	1.91745e-10	1
ENSG00000112367	3946	1.02826	229.284	157.211	1.01067e-13	chr6_109684670_T_C_rs6933465	-6627	-6626	134	168	0.388889	1.41459e-15	-0.313442	0.0357994	9.999e-05	1.14583e-11	1
ENSG00000112290	4283	1.06025	191.925	150.847	3.70381e-09	chr6_110068666_G_C_rs9372247	-111037	-111036	57	59	0.136574	1.03877e-10	-0.426529	0.0621518	9.999e-05	2.95028e-07	1
ENSG00000203797	4037	1.03029	192.813	152.895	2.94911e-07	chr6_110420955_A_G_rs9481066	5379	5380	144	192	0.444444	2.41352e-08	0.402097	0.0688905	9.999e-05	4.17411e-05	1
ENSG00000173214	4235	1.06447	194.428	148.223	5.64036e-15	chr6_111266063_T_C_rs11153279	6723	6724	115	134	0.689815	5.87824e-18	-0.369492	0.0384045	9.999e-05	1.80573e-13	1
ENSG00000272356	4266	1.05765	206.333	149.548	2.04723e-05	chr6_111341164_A_G_rs465782	31960	31961	111	129	0.701389	2.76434e-06	-0.308975	0.0638306	0.00219978	0.00299868	1
ENSG00000255389	3875	1.04217	185.688	150.221	1.1734e-10	chr6_111608659_G_T_rs9481169	8783	8784	39	39	0.0902778	1.73395e-12	-0.5694	0.0750892	9.999e-05	1.01673e-08	1
ENSG00000255389	3875	1.0353	185.196	150.392	0.000136761	chr6_111585820_C_A_rs1883136	-14056	-14055	127	152	0.648148	2.99738e-05	-0.18307	0.0427444	0.019798	0.021631	2
ENSG00000203778	3573	1.03872	190.685	153.396	2.14587e-06	chr6_112054441_G_A_rs2280153	-33198	-33197	105	121	0.280093	2.61556e-07	0.210799	0.0393903	0.00039996	0.000297412	1
ENSG00000112769	3737	1.03711	187.438	151.841	5.43526e-05	chr6_112236368_G_A_rs12206921	-18200	-18199	92	106	0.24537	1.04446e-05	0.24435	0.0538778	0.00629937	0.00841297	1
ENSG00000111816	4489	1.03498	108.094	144.637	0.000226608	chr6_116101446_AT_A_rs796378704;rs138520308	40554	40555	115	139	0.321759	3.68621e-05	-0.194099	0.0458716	0.0180982	0.0209345	1
ENSG00000178425	4451	1.03357	115.905	146.973	3.77211e-05	chr6_115911962_T_G_rs12215441	-188890	-188889	104	114	0.263889	4.76903e-06	-0.171854	0.0364329	0.00289971	0.00358313	1
ENSG00000123500	4424	1.05396	109.552	143.237	9.65499e-05	chr6_116328320_A_G_rs10782184	202187	202188	30	33	0.0763889	1.1618e-05	0.583027	0.129269	0.00659934	0.00803974	1
ENSG00000111817	4366	1.06218	142.154	145.505	1.84182e-13	chr6_116442935_C_CT_rs5879376	71884	71885	93	101	0.766204	2.18956e-16	-0.496561	0.0548492	9.999e-05	5.59975e-12	1
ENSG00000111832	4513	1.05422	170.721	147.536	1.64644e-06	chr6_116560184_A_G_rs17260290	-11306	-11305	32	32	0.0740741	1.18842e-07	-0.370663	0.0671916	0.00029997	0.00017617	1
ENSG00000111832	4513	1.07239	155.549	144.164	0.000103454	chr6_116784356_T_G_rs587771	212866	212867	74	83	0.80787	1.42736e-05	-0.190001	0.0425811	0.00939906	0.0114627	2
ENSG00000153975	4455	1.05077	164.458	149.297	0.000142386	chr6_116584387_T_TA_rs35575031	-84380	-84379	112	134	0.310185	2.79377e-05	-0.185282	0.0430938	0.0159984	0.0187057	1
ENSG00000170162	4329	1.08308	170.41	147.968	0.000154047	chr6_117303435_C_G_rs210966	37876	37877	116	138	0.680556	2.82799e-05	0.238688	0.0555539	0.0164984	0.0184436	1
ENSG00000153989	4274	1.02957	153.441	148.674	2.03538e-30	chr6_117675468_T_C_rs80196932	-2	-1	58	67	0.155093	1.10561e-36	0.66923	0.0416469	9.999e-05	4.73828e-29	1
ENSG00000111877	4277	1.02692	146.721	151.765	9.75455e-09	chr6_118894238_A_C_rs11542663	-40925	-40924	108	126	0.291667	3.73689e-10	0.245536	0.0370337	9.999e-05	9.84906e-07	1
ENSG00000111879	4496	1.06373	131.074	145.289	0.000182734	chr6_119095307_G_T_rs6569038	16642	16643	144	191	0.55787	2.94367e-05	-0.168899	0.0394006	0.0155984	0.0181381	1
ENSG00000111885	4562	1.05109	139.814	148.969	1.21099e-07	chr6_119613804_C_T_rs9320698	264042	264043	106	123	0.715278	5.38623e-09	0.174357	0.0284463	9.999e-05	9.44589e-06	1
ENSG00000111907	3517	1.03788	254.685	155.932	0.000131494	chr6_125237826_TG_T_rs202246835	84092	84093	32	32	0.0740741	3.78141e-05	0.381251	0.090236	0.0258974	0.0284808	1
ENSG00000111906	3294	1.04897	246.771	153.241	4.61544e-08	chr6_125299298_A_G_rs987166	-2670	-2669	75	84	0.194444	3.12395e-09	-0.199193	0.0319461	9.999e-05	6.38498e-06	1
ENSG00000111906	3294	1.04255	243.318	153.6	0.000112743	chr6_125253550_A_G_rs2275623	-48418	-48417	145	181	0.418982	2.90143e-05	-0.115182	0.0268435	0.0206979	0.0227898	2
ENSG00000152894	3537	1.056	174.754	151.451	5.21121e-05	chr6_128595551_G_A_rs12206614	74951	74952	26	28	0.0648148	9.67807e-06	-0.461377	0.101331	0.00639936	0.00679863	1
ENSG00000164484	5340	1.04156	288.885	153.117	5.8514e-08	chr6_130561441_A_G_rs7768049	195159	195160	147	180	0.583333	3.68169e-09	-0.393902	0.0635101	9.999e-05	1.05155e-05	1
ENSG00000079819	4848	1.02836	250.202	155.283	0.000116889	chr6_131112181_G_A_rs62422412	48858	48859	115	135	0.3125	3.17812e-05	-0.179385	0.042031	0.0238976	0.025755	1
ENSG00000228495	4406	1.03029	268.247	155.88	1.22329e-05	chr6_132114012_A_C_rs41529847	-19967	-19966	63	69	0.159722	2.43307e-06	0.341814	0.0701999	0.00129987	0.00271916	1
ENSG00000079931	4546	1.0062	261.89	156.929	2.25151e-09	chr6_132405056_G_A_rs1338935	3580	3581	111	125	0.289352	1.34454e-10	0.298896	0.043851	9.999e-05	5.38052e-07	1
ENSG00000112299	4508	1.02302	254.376	154.588	1.32809e-07	chr6_132716167_T_G_rs12205095	2111	2112	116	140	0.324074	1.13561e-08	-0.218202	0.0364584	9.999e-05	2.63922e-05	1
ENSG00000112319	4520	1.0584	306.292	156.013	7.15322e-07	chr6_133159801_A_C_rs1856293	-81577	-81576	155	209	0.516204	1.00541e-07	0.343921	0.0619586	9.999e-05	0.00013053	1
ENSG00000112319	4520	1.06026	295.325	154.769	0.00010398	chr6_133469355_G_A_rs212764	227977	227978	78	87	0.798611	2.83323e-05	0.329626	0.0767163	0.0226977	0.0238644	2
ENSG00000146411	4388	1.05878	291.247	154.862	1.3653e-20	chr6_134018127_A_G_rs2627237	-34498	-34497	139	167	0.386574	8.32065e-24	0.605008	0.0518682	9.999e-05	3.67719e-19	1
ENSG00000118515	4411	1.0361	302.39	156.618	2.03629e-13	chr6_134604211_C_T_rs1467434	429314	429315	89	98	0.773148	2.80669e-15	-0.448836	0.0519172	9.999e-05	2.59409e-11	1
ENSG00000236700	3971	1.04352	285.503	153.831	4.52815e-13	chr6_134487310_C_A_rs12662735	-8727	-8726	125	153	0.354167	4.79761e-15	0.44056	0.0514499	9.999e-05	4.70935e-11	1
ENSG00000236700	3971	1.05505	270.763	151.966	1.0797e-07	chr6_134589433_A_T_rs4896078	93396	93397	85	94	0.782407	7.31407e-09	-0.369561	0.0608629	9.999e-05	1.60622e-05	2
ENSG00000118514	3815	1.02697	294.035	157.558	2.98642e-09	chr6_135042824_AACAAAAAAAAAAAAC_A_rs200898299	92722	92723	155	191	0.44213	2.02224e-10	-0.333025	0.0493941	9.999e-05	5.95905e-07	1
ENSG00000112339	3791	1.0294	285.166	156.727	1.68304e-06	chr6_135069698_G_A_rs1547247	14878	14879	102	126	0.291667	2.65093e-07	-0.158242	0.0295851	0.00049995	0.000378472	1
ENSG00000237596	2419	1.05327	189.29	156.602	1.22352e-06	chr6_136230593_T_A_rs72975549	4974	4975	58	62	0.143519	1.81679e-07	-0.268538	0.0494768	0.00019998	0.00014485	1
ENSG00000135525	3010	1.04969	225.217	155.505	3.84533e-07	chr6_136582864_A_T_rs6570083	32441	32442	67	72	0.166667	4.30062e-08	-0.270517	0.0472801	9.999e-05	5.32396e-05	1
ENSG00000027697	3837	1.04175	291.72	156.63	1.73198e-14	chr6_137219233_A_G_rs7749390	-153	-152	137	174	0.402778	1.63946e-16	-0.335909	0.0369169	9.999e-05	1.67511e-12	1
ENSG00000051620	4684	1.05197	377.631	155.901	4.87963e-07	chr6_138386333_A_G_rs73570934	-17915	-17914	21	22	0.0509259	5.89205e-08	-0.564179	0.09971	0.00019998	0.000115202	1
ENSG00000024862	4495	1.03414	391.036	156.642	2.0364e-05	chr6_138782955_A_T_rs4896401	9185	9186	107	120	0.277778	4.62414e-06	0.223157	0.0472385	0.00639936	0.00662617	1
ENSG00000203734	4504	1.06803	395.198	155.543	1.98927e-06	chr6_138788592_C_T_rs2876394	-7520	-7519	71	77	0.178241	2.89752e-07	0.408832	0.0767032	0.00049995	0.000468877	1
ENSG00000146386	4571	1.03072	382.443	158.305	4.6021e-05	chr6_139023999_C_T_rs2498639	-4747	-4746	22	22	0.949074	1.31171e-05	-0.442706	0.0987858	0.0153985	0.015206	1
ENSG00000001036	3751	1.04868	294.559	154.476	0.000113648	chr6_143512349_A_G_rs686064	628	629	128	159	0.368056	2.93262e-05	-0.133003	0.0310202	0.0266973	0.0273082	1
ENSG00000112425	3640	1.04868	139.495	152.732	1.30645e-08	chr6_145964068_C_A_rs10223507	228044	228045	147	187	0.56713	5.99441e-10	0.317497	0.0485244	9.999e-05	9.37708e-07	1
ENSG00000288056	3696	1.05649	132.195	149.581	3.50861e-16	chr6_145791212_T_C_rs6931553	4652	4653	142	178	0.587963	2.89738e-19	0.443972	0.0440195	9.999e-05	7.98732e-15	1
ENSG00000235652	3720	1.04642	143.282	152.961	0.000246887	chr6_145036612_T_G_rs56367325	-778284	-778283	26	26	0.0601852	6.65481e-05	-0.35312	0.086477	0.0257974	0.0291599	1
ENSG00000233452	3454	1.03712	218.534	153.398	0.000109124	chr6_146808246_C_T_rs62434398	-193287	-193286	24	25	0.0578704	2.62107e-05	0.484817	0.112355	0.0169983	0.020184	1
ENSG00000131013	5550	1.05683	361.039	153.244	8.65131e-05	chr6_150369380_GTGA_G_rs140885704	823336	823337	37	38	0.087963	1.97776e-05	-0.265844	0.0606491	0.0237976	0.0246212	1
ENSG00000120253	5619	1.02271	378.532	156.227	2.61651e-23	chr6_149655662_G_A_rs9689716	-90868	-90867	128	161	0.372685	9.32071e-27	-0.320514	0.0252909	9.999e-05	3.44654e-21	1
ENSG00000120256	5713	1.03637	372.577	155.225	8.53975e-06	chr6_149889545_G_A_rs9371533	25185	25186	140	179	0.414352	1.52712e-06	0.183868	0.0369766	0.00239976	0.0025369	1
ENSG00000131019	5854	1.03266	387.31	155.966	3.58267e-05	chr6_150079352_T_G_rs7740505	10230	10231	62	68	0.842593	8.46055e-06	-0.30373	0.0662498	0.0106989	0.0118146	1
ENSG00000120278	6154	1.0403	475.67	155.81	1.12671e-07	chr6_150753992_A_G_rs4869945	32903	32904	66	73	0.168981	1.07134e-08	0.313132	0.0522209	9.999e-05	3.5432e-05	1
ENSG00000155906	5777	1.06558	486.006	156.8	1.88219e-07	chr6_151439247_C_T_rs9397409	-12880	-12879	110	127	0.293982	2.15027e-08	-0.330786	0.0564519	9.999e-05	4.82858e-05	1
ENSG00000112031	6370	1.07293	329.149	152.246	7.00203e-14	chr6_152990198_C_CA_rs3215595;rs397811977;rs397776045	-12512	-12511	78	92	0.212963	3.17661e-16	-0.266762	0.0296596	9.999e-05	3.73867e-12	1
ENSG00000153721	5572	1.047	394.026	155.613	1.18327e-05	chr6_154493758_A_G_rs7763662	59684	59685	139	175	0.405093	2.29496e-06	-0.260842	0.0534271	0.00329967	0.00354064	1
ENSG00000146426	4875	1.05631	412.479	155.225	4.28439e-06	chr6_155179938_G_A_rs76024689	184622	184623	67	73	0.168981	6.86212e-07	-0.228246	0.044348	0.00109989	0.00120541	1
ENSG00000171217	4917	1.03039	457.405	158.229	5.87457e-05	chr6_155235220_G_A_rs9767151	-28794	-28793	161	213	0.506944	1.72319e-05	0.170364	0.0385751	0.0205979	0.0234397	1
ENSG00000215712	4974	1.06365	302.053	150.137	1.2946e-21	chr6_157288702_C_T_rs9505858	-34818	-34817	86	93	0.215278	9.72991e-26	-0.454861	0.0369037	9.999e-05	2.56097e-20	1
ENSG00000175048	5106	1.07328	307.476	151.055	8.63653e-05	chr6_157530994_G_T_rs4709359	149860	149861	153	196	0.546296	1.71773e-05	-0.165336	0.0374302	0.0158984	0.019435	1
ENSG00000130340	5630	1.04001	312.967	152.519	6.92534e-06	chr6_157817641_C_T_rs9355397	-5606	-5605	98	114	0.263889	9.63042e-07	-0.179293	0.0353397	0.00129987	0.00166473	1
ENSG00000078269	5731	1.05768	296.181	149.954	3.45411e-05	chr6_158059112_A_C_rs1750034	77248	77249	38	40	0.907407	5.33677e-06	-0.190533	0.0406147	0.00589941	0.00761778	1
ENSG00000122335	5988	1.06759	284.794	148.81	6.4853e-11	chr6_158092724_C_T_rs73021932	-75539	-75538	85	92	0.212963	5.75576e-13	0.275238	0.0354355	9.999e-05	5.38018e-09	1
ENSG00000272047	5988	1.07968	280.362	147.764	7.54615e-06	chr6_158153860_G_T_rs7756922	-14501	-14500	157	189	0.4375	7.14963e-07	0.175071	0.0340747	0.00069993	0.00124862	1
ENSG00000130338	6129	1.04834	307.167	151.344	4.64551e-06	chr6_158255098_G_A_rs9347169	22861	22862	125	154	0.356482	5.43703e-07	-0.180388	0.0347125	0.00109989	0.00101712	1
ENSG00000164691	6066	1.064	306.245	153.213	7.71582e-05	chr6_158852488_T_C_rs6455606	-192504	-192503	52	59	0.863426	1.72603e-05	-0.438585	0.0993165	0.0148985	0.0178578	1
ENSG00000233682	5929	1.0537	280.772	150.382	6.21887e-05	chr6_159584365_A_G_rs9457676	417011	417012	98	110	0.25463	1.11108e-05	-0.260021	0.0575177	0.0114989	0.013601	1
ENSG00000164694	5925	1.02352	321.973	153.625	8.25055e-12	chr6_159596977_G_A_rs1376940	427576	427577	124	150	0.347222	1.59901e-13	-0.319545	0.0399954	9.999e-05	1.65293e-09	1
ENSG00000164694	5925	1.03187	322.606	152.899	2.4843e-06	chr6_159395358_G_A_rs4708819	225957	225958	147	181	0.418982	3.45546e-07	-0.217844	0.0411397	0.00129987	0.000629588	2
ENSG00000164694	5925	1.02187	329.301	154.013	8.25898e-05	chr6_159463971_G_A_rs10806714	294570	294571	153	202	0.532407	2.18532e-05	-0.167984	0.0385237	0.0233977	0.024563	3
ENSG00000112096	5439	1.05902	264.266	150.313	2.9424e-05	chr6_159729247_C_T_rs963800	36012	36013	85	96	0.222222	4.52174e-06	0.17586	0.0371861	0.00359964	0.00566575	1
ENSG00000146457	5426	1.0621	285.715	152.46	1.08756e-12	chr6_159727709_C_T_rs2475566	202	203	94	104	0.759259	8.5832e-15	0.467738	0.0552613	9.999e-05	7.76325e-11	1
ENSG00000120437	5399	1.07138	267.094	151.07	5.99448e-05	chr6_159765679_CCCT_C_rs139564460;rs796569264;rs763394859	3633	3634	107	121	0.719907	1.11386e-05	0.261313	0.0578109	0.00969903	0.0114532	1
ENSG00000112110	5450	1.04871	278.855	153.351	1.10699e-19	chr6_159790227_G_A_rs9365097	-241	-240	108	123	0.715278	5.91976e-23	-0.472008	0.0415089	9.999e-05	4.744e-18	1
ENSG00000175003	5580	1.03451	277.373	155.929	1.10516e-06	chr6_160139813_A_G_rs628031	17997	17998	145	183	0.576389	1.51979e-07	0.190998	0.0349522	9.999e-05	0.000228401	1
ENSG00000146477	5402	1.05011	305.242	154.161	2.93655e-08	chr6_160272023_T_A_rs612852	-76356	-76355	166	201	0.465278	1.85595e-09	0.394721	0.0623366	9.999e-05	4.89811e-06	1
ENSG00000112530	6156	1.03361	387.26	155.94	9.41972e-06	chr6_162665971_C_G_rs34591938	-61162	-61161	51	56	0.12963	1.80746e-06	0.62565	0.12677	0.00259974	0.00297153	1
ENSG00000112531	6370	1.0297	479.739	160.428	1.532e-06	chr6_163387082_C_T_rs6921172	-26919	-26918	152	184	0.425926	3.27632e-07	0.187267	0.0353056	0.00059994	0.000585431	1
ENSG00000176381	6418	1.04329	484.953	155.857	3.26421e-10	chr6_166317579_T_C_rs7767887	9186	9187	162	216	0.5	1.24214e-11	0.418335	0.0577854	9.999e-05	7.88649e-08	1
ENSG00000286760	6431	1.05276	488.826	155.947	6.69457e-20	chr6_166311204_T_C_rs55936781	-31423	-31422	77	89	0.206019	7.50861e-23	-0.721153	0.0636181	9.999e-05	4.31658e-18	1
ENSG00000060762	6462	1.07535	485.983	154.933	9.30156e-10	chr6_166400924_A_G_rs9364848	17983	17984	100	122	0.717593	3.65643e-11	0.244337	0.0346614	9.999e-05	1.45383e-07	1
ENSG00000229921	7234	1.0533	493.017	151.927	1.66114e-07	chr6_168001243_C_T_rs1812028	4165	4166	88	107	0.247685	1.21046e-08	0.299959	0.0502101	0.00019998	4.84468e-05	1
ENSG00000229921	7234	1.05212	497.764	152.374	4.74915e-05	chr6_167982336_C_CA_rs533608033;rs150902037	-14742	-14741	84	95	0.219907	9.77333e-06	0.286705	0.0629899	0.0161984	0.0187802	2
ENSG00000237987	7539	1.04008	541.305	155.187	8.85083e-14	chr6_168167882_A_G_rs34418433	-58636	-58635	102	121	0.280093	7.93929e-16	0.344472	0.038932	9.999e-05	1.81657e-11	1
ENSG00000234647	7554	1.05242	558.161	153.676	1.47938e-19	chr6_168226744_A_G_rs4708700	-16195	-16194	116	147	0.340278	1.2106e-22	-0.473651	0.0420154	9.999e-05	1.15817e-17	1
ENSG00000234647	7554	1.04472	560.941	154.024	1.037e-06	chr6_168162080_T_A_rs1871432	-80859	-80858	113	137	0.31713	1.28092e-07	0.233803	0.0425014	0.00049995	0.000408722	2
ENSG00000164488	7405	1.00742	638.373	159.36	5.50721e-09	chr6_168176147_G_A_rs9346529	-143631	-143630	136	170	0.393518	5.70798e-10	0.420478	0.0641546	9.999e-05	3.19283e-06	1
ENSG00000164488	7405	1.01273	622.47	158.586	1.3656e-05	chr6_168231808_T_C_rs4708447	-87970	-87969	69	80	0.185185	3.57735e-06	0.362411	0.0757663	0.0069993	0.00792269	2
ENSG00000226445	6814	1.06301	382.181	150.778	1.13806e-08	chr6_169178615_G_A_rs7751131	-35833	-35832	57	68	0.157407	3.93758e-10	-0.585519	0.0884407	9.999e-05	1.9433e-06	1
ENSG00000186340	6769	1.04102	409.523	152.75	5.80284e-08	chr6_169189482_G_T_rs9455899	-64365	-64364	126	153	0.645833	3.49207e-09	0.31395	0.050537	9.999e-05	1.50838e-05	1
ENSG00000184465	6336	1.04803	377.877	154.116	2.98794e-05	chr6_169911923_C_T_.	246830	246831	22	23	0.0532407	6.04169e-06	-0.310343	0.0665586	0.0079992	0.00886327	1
ENSG00000130024	6105	1.08351	345.169	149.854	5.02724e-05	chr6_169808225_C_T_rs74956666	84219	84220	63	74	0.171296	8.3081e-06	0.185468	0.0404171	0.0108989	0.0118085	1
ENSG00000112584	3641	1.03035	210.618	152.191	1.93769e-05	chr6_170341272_C_A_rs9366210	34513	34514	62	68	0.157407	3.16247e-06	-0.143879	0.0299108	0.00249975	0.00340181	1
ENSG00000008018	3105	1.02656	193.785	153.223	3.63632e-16	chr6_170498845_T_A_rs6930789	-54463	-54462	151	189	0.5625	9.9514e-19	0.239842	0.0242203	9.999e-05	3.11682e-14	1
ENSG00000008018	3105	1.01955	208.945	154.722	4.92046e-05	chr6_169978334_C_T_.	-574974	-574973	23	23	0.0532407	1.18991e-05	-0.234555	0.0520626	0.00649935	0.00927487	2
ENSG00000223855	5134	1.02066	475.498	156.503	5.34007e-21	chr7_523889_G_A_rs62433359	3497	3498	71	78	0.180556	4.81556e-24	0.72593	0.0618032	9.999e-05	1.08983e-18	1
ENSG00000164828	6095	1.04216	535.434	155.214	2.20076e-05	chr7_716004_C_T_rs66724169	-132605	-132604	67	76	0.824074	4.57301e-06	-0.166348	0.035194	0.00769923	0.00953642	1
ENSG00000229043	6215	1.03033	494.633	153.825	1.84526e-07	chr7_1163327_A_G_rs2960835	2952	2953	127	151	0.650463	1.6827e-08	-0.267232	0.0452208	0.00019998	6.79365e-05	1
ENSG00000229043	6215	1.03435	504.673	153.906	5.06251e-05	chr7_398573_TGGTGGGAGATCTGCCGTCACCCTCGCATTGCTGTCCC_T_rs754343310	-761802	-761801	21	23	0.0532407	1.16596e-05	-0.400871	0.0888838	0.0205979	0.0219076	2
ENSG00000273230	5584	1.05272	382.17	153.88	2.1918e-05	chr7_1318084_C_T_rs62436746	-149439	-149438	114	139	0.321759	4.13739e-06	0.238046	0.0501212	0.00519948	0.00633376	1
ENSG00000164880	5615	1.05916	359.764	151.193	6.09618e-10	chr7_1507422_C_T_rs67490389	3032	3033	154	191	0.44213	1.26776e-11	-0.187585	0.0259243	9.999e-05	8.62685e-08	1
ENSG00000136213	6250	1.0642	426.672	153.105	9.7891e-10	chr7_2448594_A_G_rs2906172	44494	44495	129	158	0.365741	2.97069e-11	-0.255685	0.0360829	9.999e-05	1.58115e-07	1
ENSG00000106009	6312	1.04508	404.723	152.788	3.70049e-07	chr7_2547979_A_G_rs4721776	-7546	-7545	116	135	0.3125	3.1188e-08	-0.187539	0.0324135	9.999e-05	9.87287e-05	1
ENSG00000136295	6315	1.04115	415.414	153.996	4.93612e-05	chr7_2604693_A_G_rs6961606	-27294	-27293	106	124	0.712963	1.07667e-05	0.196374	0.0433677	0.0156984	0.016987	1
ENSG00000174945	6458	1.04126	386.08	152.371	7.08409e-09	chr7_2688654_C_G_rs3996378	451	452	113	140	0.324074	2.77276e-10	0.378111	0.0565637	9.999e-05	1.58356e-06	1
ENSG00000146535	6259	1.03874	380.039	152.041	1.28059e-15	chr7_2772998_C_G_rs35957220	-71311	-71310	111	129	0.298611	2.61437e-18	0.352122	0.036127	9.999e-05	1.59558e-13	1
ENSG00000157927	6298	1.04533	551.908	153.929	4.87192e-12	chr7_4829666_G_A_rs3793143	-54051	-54050	112	131	0.303241	7.82632e-14	0.499785	0.0616644	9.999e-05	1.07763e-09	1
ENSG00000157927	6298	1.04556	549.446	153.57	7.15649e-05	chr7_5463746_T_A_rs9719529	580029	580030	134	177	0.409722	1.7065e-05	-0.23871	0.0540137	0.0312969	0.0326041	2
ENSG00000196204	6282	1.05237	514.066	151.633	1.93148e-22	chr7_4975075_G_C_rs12671749	1037	1038	96	114	0.263889	2.39427e-26	-0.413563	0.032965	9.999e-05	9.81217e-21	1
ENSG00000196204	6282	1.04888	526.933	152.375	1.52788e-07	chr7_4969025_G_A_rs150725756	-5013	-5012	30	31	0.0717593	1.15257e-08	-0.358982	0.0599939	9.999e-05	4.97054e-05	2
ENSG00000146587	6251	1.05882	526.441	151.531	8.68199e-10	chr7_5002216_T_C_rs10951753	-43645	-43644	111	128	0.296296	2.31128e-11	0.235634	0.0330343	9.999e-05	1.88705e-07	1
ENSG00000146587	6251	1.06089	536.268	152.072	1.43838e-06	chr7_5031308_G_A_rs36125350	-14553	-14552	37	41	0.0949074	1.56407e-07	-0.265785	0.04868	0.00029997	0.00048517	2
ENSG00000122674	5588	1.06141	441.87	149.183	1.16241e-37	chr7_6845133_A_C_rs4476910	946399	946400	156	203	0.469907	1.27455e-44	0.570558	0.0300684	9.999e-05	3.91916e-37	1
ENSG00000122674	5588	1.06037	462.354	150.31	5.9564e-27	chr7_5887685_G_C_rs4724746	-11049	-11048	107	125	0.710648	1.26441e-31	-0.468926	0.0326017	9.999e-05	1.01416e-25	2
ENSG00000122674	5588	1.06497	437.321	148.646	8.42343e-11	chr7_5887953_A_G_rs61512536	-10781	-10780	35	35	0.0810185	1.18611e-12	0.435419	0.0568855	9.999e-05	1.17722e-08	3
ENSG00000122674	5588	1.05259	461.026	150.198	2.36352e-05	chr7_5890307_T_G_rs56400564	-8427	-8426	27	27	0.0625	4.15857e-06	-0.294003	0.0618856	0.00609939	0.00834882	4
ENSG00000122512	5894	1.05313	455.145	151.773	3.82804e-12	chr7_6733714_C_T_rs7796846	724664	724665	79	84	0.194444	3.33808e-14	0.319273	0.0387377	9.999e-05	5.82996e-10	1
ENSG00000136247	5764	1.05121	366.394	150.253	1.46227e-08	chr7_6577616_C_G_rs11559147	181	182	120	139	0.678241	4.95823e-10	0.185957	0.0282693	9.999e-05	2.81386e-06	1
ENSG00000146574	6255	1.05841	435.696	151.887	3.47379e-37	chr7_6845133_A_C_rs4476910	18857	18858	156	203	0.469907	9.10934e-44	-0.488863	0.0262866	9.999e-05	1.56105e-36	1
ENSG00000146574	6255	1.05304	437.275	152.088	1.21368e-06	chr7_5887685_G_C_rs4724746	-938591	-938590	107	125	0.710648	1.2825e-07	0.153875	0.0279731	0.00029997	0.000347478	2
ENSG00000230825	6685	1.04	503.838	153.328	1.98292e-29	chr7_7277646_T_C_rs1638212	22491	22492	143	170	0.393518	2.85802e-34	-0.636289	0.0417043	9.999e-05	8.95296e-28	1
ENSG00000230825	6685	1.04179	534.675	154.772	1.70773e-05	chr7_7268895_AT_A_rs60461506;rs796981442	13740	13741	145	188	0.435185	3.5128e-06	0.174096	0.0363654	0.00669933	0.00733419	2
ENSG00000106399	6808	1.04288	524.669	155.107	5.12813e-05	chr7_7794838_A_G_rs10278342	153865	153866	127	161	0.372685	1.21051e-05	-0.119063	0.0264556	0.0190981	0.0223081	1
ENSG00000106415	6885	1.03199	506.823	154.952	5.46634e-06	chr7_8216825_T_C_rs7806154	248028	248029	50	56	0.12963	8.90384e-07	-0.281601	0.0553195	0.00179982	0.00226014	1
ENSG00000003147	6862	1.05223	630.769	158.397	1.36089e-07	chr7_8261429_G_A_rs3807801	-739	-738	145	178	0.587963	1.75011e-08	-0.291828	0.0494605	9.999e-05	5.14435e-05	1
ENSG00000146530	7743	1.06471	338.46	150.692	1.54845e-32	chr7_12316492_A_G_rs2110802	-87374	-87373	159	212	0.509259	9.34138e-39	-0.805681	0.0479845	9.999e-05	6.4915e-32	1
ENSG00000214960	5287	1.03865	351.881	152.019	1.63103e-05	chr7_16387035_TA_T_rs368044666	-34504	-34503	51	56	0.12963	2.5465e-06	-0.35672	0.073415	0.00359964	0.00460997	1
ENSG00000106524	5423	1.06748	397.988	152.599	1.35917e-12	chr7_16627953_C_T_rs56356397	-17802	-17801	73	81	0.1875	1.14914e-14	0.452981	0.0538201	9.999e-05	1.24405e-10	1
ENSG00000106537	5743	1.04918	390.076	151.495	5.24435e-08	chr7_16812733_G_A_rs12699808	58977	58978	78	92	0.787037	2.95013e-09	0.352437	0.0564244	9.999e-05	1.17731e-05	1
ENSG00000106537	5743	1.03804	392.607	152.223	7.00968e-05	chr7_16749442_G_A_rs2693093	-4314	-4313	130	173	0.599537	1.52802e-05	-0.202669	0.0455862	0.0228977	0.023285	2
ENSG00000106541	5857	1.06483	366.383	150.14	3.68473e-16	chr7_16814258_A_G_rs7783269	9258	9259	69	80	0.814815	3.57875e-19	0.814357	0.0810032	9.999e-05	1.92121e-14	1
ENSG00000105849	5572	1.0548	380.395	152.81	4.18873e-10	chr7_19709260_A_G_rs2072184	222	223	68	77	0.178241	1.1895e-11	0.478828	0.0660474	9.999e-05	6.59676e-08	1
ENSG00000105849	5572	1.0613	367.706	151.469	1.13382e-06	chr7_20087938_A_G_rs4721879	378900	378901	123	146	0.337963	1.1154e-07	-0.315441	0.0570466	9.999e-05	0.000251791	2
ENSG00000173452	5640	1.04542	397.99	155.334	9.55192e-08	chr7_20089076_C_G_rs917894	315458	315459	125	148	0.342593	8.39895e-09	-0.543788	0.0899776	9.999e-05	2.34748e-05	1
ENSG00000183742	5843	1.04825	359.396	153.5	6.48155e-05	chr7_20100210_A_T_rs6956347	-117175	-117174	124	147	0.340278	1.43327e-05	-0.237385	0.0532204	0.0174983	0.0188005	1
ENSG00000105855	5992	1.05966	349.904	151.339	6.1364e-08	chr7_20089076_C_G_rs917894	-241825	-241824	125	148	0.342593	3.1564e-09	-0.310466	0.0498217	9.999e-05	1.10146e-05	1
ENSG00000136237	5763	1.05457	393.175	150.185	1.92e-05	chr7_22213822_A_C_rs6957379	-6417	-6416	101	114	0.263889	3.05227e-06	-0.206676	0.0428787	0.00529947	0.00562344	1
ENSG00000136237	5763	1.05301	398.116	150.459	4.09449e-08	chr7_22768265_C_T_rs7787688	548026	548027	129	152	0.351852	2.14929e-09	-0.24178	0.0383285	9.999e-05	8.87774e-06	2
ENSG00000136237	5763	1.06333	409.45	150.823	2.36386e-06	chr7_22278040_A_C_rs17146521	57801	57802	33	35	0.0810185	2.70616e-07	0.366478	0.0685426	0.00089991	0.000606126	3
ENSG00000105889	5292	1.0528	359.576	150.447	2.25974e-05	chr7_22488971_C_T_rs10234308	-11218	-11217	42	43	0.099537	3.5462e-06	0.373991	0.0781549	0.0049995	0.00613257	1
ENSG00000105889	5292	1.04941	369.856	151.121	0.000105595	chr7_22116920_C_G_rs4507656	-383269	-383268	108	126	0.291667	2.30828e-05	-0.210054	0.0483259	0.0283972	0.0319205	2
ENSG00000196683	4882	1.05106	324.914	152.214	3.36291e-17	chr7_22809368_GT_G_rs57158381;rs796643403	-13482	-13481	122	145	0.335648	3.63191e-20	-0.440129	0.0423074	9.999e-05	2.06978e-15	1
ENSG00000228649	4937	1.0338	346.601	152.675	1.01229e-25	chr7_22854176_C_G_rs11983782	-81	-80	164	215	0.502315	6.95664e-30	0.681738	0.0495127	9.999e-05	6.02285e-24	1
ENSG00000228649	4937	1.04355	341.958	151.978	8.67371e-07	chr7_22842485_ACT_A_rs79551013;rs398066694	-11772	-11771	56	59	0.136574	9.27669e-08	-0.364312	0.0654226	0.00019998	0.000204285	2
ENSG00000228649	4937	1.04271	341.633	152.02	7.3467e-05	chr7_22863001_T_C_rs6461674	8744	8745	157	193	0.446759	1.68277e-05	-0.219804	0.0496903	0.0185981	0.0207821	3
ENSG00000188732	5391	1.05804	232.013	146.683	2.90427e-05	chr7_24423198_G_A_rs9638820	743067	743068	155	213	0.493056	3.38912e-06	0.249988	0.0521389	0.00409959	0.00489742	1
ENSG00000105926	6152	1.04002	336.124	151.374	5.06433e-10	chr7_24567860_C_T_rs2529041	-5556	-5555	98	121	0.280093	1.04541e-11	-0.184781	0.0254183	9.999e-05	8.96602e-08	1
ENSG00000105928	6277	1.04503	339.564	151.495	5.45713e-06	chr7_24756922_C_G_rs1001821	-543	-542	54	59	0.136574	6.66912e-07	0.224311	0.0435315	0.00139986	0.00136752	1
ENSG00000223561	5069	1.02614	352.436	154.074	2.84819e-05	chr7_25753487_A_G_rs17381459	2454	2455	100	122	0.282407	5.69641e-06	0.3427	0.0732851	0.00659934	0.00875672	1
ENSG00000233429	4354	1.01966	229.183	150.743	3.15504e-10	chr7_27099210_G_A_rs1008410	3115	3116	77	88	0.796296	6.14653e-12	-0.410448	0.0557306	9.999e-05	5.19025e-08	1
ENSG00000233429	4354	1.02597	228.772	150.695	6.41435e-06	chr7_27100259_G_A_rs706017	4164	4165	35	39	0.909722	8.10453e-07	-0.37737	0.0738229	0.00069993	0.00122407	2
ENSG00000106004	4367	1.06976	219.765	148.726	4.39856e-08	chr7_27152469_A_AGGCCT_rs145281130	8787	8788	111	129	0.298611	1.53496e-09	0.332675	0.0522431	9.999e-05	4.18809e-06	1
ENSG00000105997	4386	1.0324	233.502	152.484	2.86092e-05	chr7_27930835_A_T_rs2189036	778251	778252	104	116	0.268518	5.11744e-06	-0.322668	0.0686402	0.00489951	0.00558211	1
ENSG00000253293	4395	1.06947	216.448	147.842	4.37133e-05	chr7_26614458_G_A_rs7777206	-559863	-559862	95	105	0.243056	6.08372e-06	-0.14925	0.0320203	0.00489951	0.0066052	1
ENSG00000240990	4403	1.04419	221.143	150.365	8.54683e-05	chr7_27200863_C_G_rs3807598	15454	15455	152	195	0.451389	1.62238e-05	-0.251525	0.0567668	0.0138986	0.0154101	1
ENSG00000106049	4538	1.02841	283.326	153.31	7.36163e-05	chr7_28510124_A_T_rs62449888	847240	847241	70	75	0.173611	1.64369e-05	-0.176944	0.0399626	0.0155984	0.0182658	1
ENSG00000146592	5102	1.0557	418.276	154.306	6.21316e-05	chr7_28510124_A_T_rs62449888	100747	100748	70	75	0.173611	1.43674e-05	0.287883	0.06455	0.0176982	0.020421	1
ENSG00000106066	5387	1.06074	439.851	153.97	7.23935e-08	chr7_29146640_A_G_rs245880	102	103	144	172	0.398148	5.2169e-09	0.486996	0.0793737	9.999e-05	1.65286e-05	1
ENSG00000288973	4658	1.03767	334.692	151.595	8.89965e-06	chr7_29685069_T_C_rs10269466	36100	36101	111	145	0.664352	1.28607e-06	-0.204396	0.0407874	0.00149985	0.00235021	1
ENSG00000288973	4658	1.03475	338.054	152.052	1.47793e-05	chr7_29605025_A_G_rs17474817	-43944	-43943	22	22	0.0509259	2.4233e-06	-0.470235	0.0965389	0.00249975	0.00408364	2
ENSG00000106086	4501	1.02939	305.745	152.533	5.08644e-07	chr7_30030928_C_G_rs10951257	2242	2243	46	50	0.115741	4.4223e-08	0.228661	0.0400037	9.999e-05	0.000118668	1
ENSG00000180354	4444	1.03709	334.115	154.602	4.76539e-06	chr7_30191254_C_T_rs76373479	56267	56268	48	48	0.111111	7.37564e-07	-0.301522	0.0587629	0.00079992	0.00123283	1
ENSG00000196295	4502	1.03249	304.001	154.926	9.67859e-11	chr7_30583926_G_A_rs38493	-10849	-10848	91	98	0.773148	2.61656e-12	-0.342016	0.0455452	9.999e-05	1.65174e-08	1
ENSG00000241644	4304	1.04811	285.499	151.577	5.87967e-05	chr7_30742645_T_C_rs10267520	-9491	-9490	63	69	0.840278	1.1262e-05	-0.419245	0.0928042	0.0114989	0.0133884	1
ENSG00000154678	5877	1.05237	266.163	149.871	1.89942e-06	chr7_31814627_C_T_rs7787057	-255781	-255780	58	63	0.145833	1.63434e-07	0.299706	0.054997	0.00039996	0.000331948	1
ENSG00000105778	5733	1.04423	226.004	151.101	1.95183e-05	chr7_32785569_A_G_rs10263892	290079	290080	157	202	0.532407	2.93914e-06	-0.121811	0.0252366	0.00239976	0.00339661	1
ENSG00000273014	5627	1.04836	222.243	149.491	0.000153769	chr7_32475208_A_G_rs7792348	-283675	-283674	63	69	0.840278	3.10094e-05	-0.325252	0.0761012	0.0239976	0.0279314	1
ENSG00000281332	5626	1.0381	234.911	150.977	5.30366e-12	chr7_32625205_C_G_rs62465202	-135075	-135074	116	138	0.680556	4.95999e-14	0.507802	0.062075	9.999e-05	5.61089e-10	1
ENSG00000281332	5626	1.0411	233.087	150.79	0.000123871	chr7_32604357_C_T_rs12701232	-155923	-155922	150	194	0.550926	2.73135e-05	-0.254394	0.0590839	0.0240976	0.0241613	2
ENSG00000122642	5480	1.06168	215.263	148.897	4.62422e-07	chr7_32985838_C_T_rs4358700	28397	28398	73	80	0.185185	2.69958e-08	-0.196549	0.0338031	9.999e-05	5.48751e-05	1
ENSG00000122507	5213	1.06281	218.181	151.036	1.4906e-14	chr7_33191262_T_C_rs2160253	61464	61465	78	91	0.210648	3.80625e-17	-0.39175	0.0419915	9.999e-05	6.00652e-13	1
ENSG00000287032	5148	1.07345	252.916	149.148	6.06504e-05	chr7_35612649_G_A_rs13237427	-10291	-10290	155	213	0.493056	9.9126e-06	-0.250956	0.0551849	0.00879912	0.0108384	1
ENSG00000164542	4863	1.03071	338.116	155.076	6.98782e-05	chr7_36469032_C_T_rs79332153	102118	102119	20	24	0.0555556	1.72941e-05	-0.284222	0.0643682	0.0188981	0.0205365	1
ENSG00000086289	5543	1.05545	338.128	154.51	1.11417e-05	chr7_37894980_C_T_rs7807170	-25661	-25660	95	109	0.252315	1.96876e-06	-0.20627	0.0419559	0.00159984	0.00269292	1
ENSG00000010270	5667	1.0584	322.532	152.203	1.09123e-14	chr7_38238199_T_A_rs2534597	59953	59954	71	77	0.821759	4.23026e-17	0.405567	0.0435243	9.999e-05	7.35285e-13	1
ENSG00000010270	5667	1.05994	332.965	153.236	4.09184e-06	chr7_38211435_A_T_rs6462818	33189	33190	153	188	0.564815	5.91476e-07	-0.188798	0.0364498	0.00069993	0.000892842	2
ENSG00000078053	5851	1.0494	282.1	151.288	1.0904e-05	chr7_38663872_A_G_rs6944287	32451	32452	133	165	0.618056	1.49225e-06	-0.222705	0.0447412	0.00189981	0.00225856	1
ENSG00000106571	4445	1.03965	293.313	156.493	1.62367e-05	chr7_42670337_G_C_rs2047915	432781	432782	118	148	0.657407	3.5266e-06	-0.202122	0.0422349	0.00369963	0.00377784	1
ENSG00000256646	5015	1.04502	277.446	155.38	1.41789e-10	chr7_42893881_A_G_rs627256	-38294	-38293	37	38	0.912037	4.3867e-12	-0.53167	0.0716499	9.999e-05	1.79041e-08	1
ENSG00000106588	5015	1.05432	259.662	152.12	3.94453e-06	chr7_42893881_A_G_rs627256	-38294	-38293	37	38	0.912037	4.78909e-07	0.252161	0.0482722	0.00039996	0.000687788	1
ENSG00000002746	4930	1.03968	236.794	152.716	9.20512e-05	chr7_43375051_A_C_rs7801731	126463	126464	89	100	0.231481	2.05815e-05	0.260619	0.0595876	0.0157984	0.0182056	1
ENSG00000106603	4257	1.04461	213.867	150.875	0.000118846	chr7_43593698_A_C_rs201993883	-135826	-135825	48	52	0.12037	2.48255e-05	-0.180403	0.04168	0.0194981	0.0208907	1
ENSG00000214783	4359	1.02813	247.442	155.294	6.99232e-12	chr7_43965391_A_G_rs62458697	-53785	-53784	162	213	0.493056	1.3083e-13	0.399432	0.0498306	9.999e-05	9.69187e-10	1
ENSG00000285596	4340	1.0277	237.661	154.003	3.21802e-05	chr7_43161683_G_A_rs6957566	-877296	-877295	137	182	0.578704	6.53692e-06	0.206219	0.0444006	0.00689931	0.00657765	1
ENSG00000136279	4338	1.05262	229.971	151.981	0.00012177	chr7_43309654_A_G_rs10951723	-735064	-735063	26	27	0.0625	2.73514e-05	-0.207662	0.0482409	0.0210979	0.0223521	1
ENSG00000164708	4375	1.04044	239.028	153.852	5.37847e-08	chr7_44073095_C_T_rs7779139	7527	7528	52	54	0.125	3.63361e-09	0.640772	0.103272	9.999e-05	8.01132e-06	1
ENSG00000106636	4515	1.02854	250.931	154.33	7.30861e-11	chr7_44221545_C_CGCAGCAG_rs138207973;rs74623436;rs58958064	20566	20567	32	32	0.0740741	1.71032e-12	-0.394374	0.0520129	9.999e-05	1.08953e-08	1
ENSG00000015676	4434	1.06687	220.125	150.096	7.14391e-06	chr7_44501109_T_C_rs306994	19646	19647	79	91	0.210648	8.16845e-07	0.112007	0.021923	0.00069993	0.000990734	1
ENSG00000196262	4243	1.03919	260.43	154.981	7.23659e-06	chr7_44964464_T_C_rs7792760	167782	167783	59	68	0.842593	1.23627e-06	0.207279	0.0412994	0.00129987	0.00144764	1
ENSG00000136270	4409	1.06023	250.162	151.878	1.62941e-12	chr7_45098244_C_T_rs2083365	-13454	-13453	143	187	0.43287	1.23417e-14	0.176875	0.0210442	9.999e-05	1.07947e-10	1
ENSG00000122679	4541	1.04097	249.407	153.222	3.03447e-07	chr7_45194064_T_G_rs73692243	36272	36273	22	23	0.0532407	2.58319e-08	-0.697673	0.119807	9.999e-05	5.03993e-05	1
ENSG00000164742	4933	1.04139	244.52	152.144	3.7201e-12	chr7_45853247_T_C_rs7779885	278878	278879	43	45	0.104167	4.07522e-14	0.912131	0.111061	9.999e-05	3.77472e-10	1
ENSG00000164742	4933	1.04941	241.504	151.35	8.22339e-05	chr7_45941152_G_T_rs2965072	366783	366784	144	182	0.421296	1.74316e-05	-0.299129	0.067763	0.0154985	0.0158534	2
ENSG00000146678	5226	1.04305	269.494	152.617	3.39437e-23	chr7_45885442_A_G_rs1995051	-3047	-3046	105	126	0.708333	4.45957e-27	0.869791	0.0679792	9.999e-05	1.23163e-21	1
ENSG00000146678	5226	1.04504	269.859	152.577	4.98705e-06	chr7_45885749_C_T_rs3763497	-2740	-2739	110	134	0.310185	7.05365e-07	-0.33158	0.0644869	0.00059994	0.000979189	2
ENSG00000146674	5275	1.04055	261.768	152.848	8.30088e-09	chr7_45986582_A_G_rs788748	65309	65310	163	208	0.518518	3.56349e-10	-0.277048	0.0417317	9.999e-05	1.2582e-06	1
ENSG00000136273	5796	1.05718	329.793	153.605	0.000100838	chr7_48156556_G_C_rs35870858	176940	176941	43	45	0.104167	2.41998e-05	0.212572	0.0490419	0.0224978	0.0262453	1
ENSG00000188730	5543	1.05724	226.554	151.316	0.000176161	chr7_49779900_T_G_rs10250530	6261	6262	46	52	0.12037	4.06918e-05	-0.214357	0.0509542	0.0281972	0.0317148	1
ENSG00000132436	4877	1.02105	219.312	152.131	4.72912e-06	chr7_50360336_A_G_rs6592967	-182200	-182199	99	126	0.708333	6.382e-07	0.177751	0.0344255	0.00059994	0.000888983	1
ENSG00000132436	4877	1.0348	211.253	150.377	5.82763e-05	chr7_50025283_C_G_rs4917003	-517253	-517252	134	168	0.388889	1.08744e-05	0.160392	0.035434	0.010099	0.0103423	2
ENSG00000132432	5736	1.07321	229.455	149.036	1.10453e-08	chr7_54742060_T_C_rs62451662	-17152	-17151	33	35	0.0810185	3.00223e-10	-0.331419	0.0496868	9.999e-05	9.55142e-07	1
ENSG00000249773	4992	1.04759	188.999	148.976	4.80953e-09	chr7_55891517_TAAC_T_rs144443984;rs143006638;rs563760731	4239	4240	87	105	0.756944	1.08885e-10	-0.571785	0.0834208	9.999e-05	4.59255e-07	1
ENSG00000178665	4993	1.03468	183.738	148.217	1.85868e-18	chr7_55887212_T_C_rs13230292	-326	-325	89	106	0.75463	3.34575e-22	-0.629023	0.0566095	9.999e-05	9.78488e-17	1
ENSG00000146729	4922	1.03559	199.776	151.1	3.48323e-05	chr7_55966198_C_T_rs78175144	1612	1613	22	23	0.0532407	5.85287e-06	0.313158	0.0670571	0.00449955	0.00572178	1
ENSG00000129103	4837	1.0598	188.728	149	6.60705e-05	chr7_55988788_C_T_rs12669593	-75499	-75498	77	84	0.194444	1.08785e-05	0.192348	0.0425014	0.0069993	0.00928532	1
ENSG00000164776	4783	1.0623	175.86	147.614	1.25063e-13	chr7_56040717_T_A_rs1057603	-52236	-52235	83	100	0.231481	2.22645e-16	-0.264252	0.0291974	9.999e-05	4.63893e-12	1
ENSG00000106153	4795	1.02844	180.398	148.963	8.90022e-13	chr7_56162180_C_G_rs73132395	55703	55704	84	92	0.212963	3.27679e-15	0.346855	0.0402374	9.999e-05	8.35162e-11	1
ENSG00000234444	4331	1.00764	106.304	147.134	4.10967e-05	chr7_64073516_G_A_rs10224492	-240446	-240445	97	110	0.74537	5.68944e-06	0.192353	0.0411246	0.00349965	0.00416868	1
ENSG00000234444	4331	1.01418	113.487	147.691	0.000130421	chr7_63748913_T_G_rs142084037	-565049	-565048	51	55	0.127315	2.39258e-05	-0.228362	0.0526436	0.0112989	0.0137573	2
ENSG00000173041	4752	1.03538	109.689	145.294	2.56673e-05	chr7_64289886_C_G_rs1467327	-273186	-273185	110	129	0.298611	2.78358e-06	-0.164418	0.0339715	0.00079992	0.00224958	1
ENSG00000173041	4752	1.0604	105.775	142.19	0.000234183	chr7_64483521_A_G_rs1853408	-79551	-79550	127	157	0.636574	3.46057e-05	0.12581	0.0296193	0.0155984	0.0190541	2
ENSG00000196247	4757	1.04278	104.275	144.172	1.07611e-18	chr7_64737326_C_T_rs6974581	56192	56193	37	40	0.907407	5.83589e-23	-0.774399	0.0680325	9.999e-05	2.28888e-17	1
ENSG00000196247	4757	1.03917	99.0992	143.556	4.74344e-15	chr7_64652935_G_A_rs13230561	-28199	-28198	150	192	0.444444	1.71424e-18	-0.398989	0.0406369	9.999e-05	1.52027e-13	2
ENSG00000197008	4687	1.0554	103.335	144.741	0.000141708	chr7_64636165_C_T_rs61240599	-158326	-158325	89	102	0.236111	2.0753e-05	-0.219614	0.0502353	0.00969903	0.0112282	1
ENSG00000198039	5144	1.03886	95.6842	147.35	3.59259e-06	chr7_64934214_T_A_rs79611397	30960	30961	43	47	0.108796	2.78922e-07	-0.461674	0.0864874	9.999e-05	0.000247934	1
ENSG00000152926	5211	1.03469	90.7336	145.359	0.000146899	chr7_64999431_C_T_rs73141516	17311	17312	22	24	0.0555556	2.25933e-05	0.310111	0.0712709	0.00919908	0.01123	1
ENSG00000213462	5209	1.05097	92.6597	145.284	4.98096e-35	chr7_64955157_G_C_rs13234869	-51531	-51530	149	182	0.421296	3.05224e-43	0.751495	0.0408943	9.999e-05	1.01529e-34	1
ENSG00000196715	4201	1.02078	73.2223	151.429	0.000148122	chr7_66285980_G_T_rs4149463	412709	412710	23	24	0.0555556	3.33547e-05	-0.258812	0.0608107	0.00819918	0.00973372	1
ENSG00000169919	4224	1.01506	75.6558	151.951	1.39772e-09	chr7_65688077_TGTATTAG_T_rs61500858	-294137	-294136	147	183	0.423611	3.81716e-11	-0.310281	0.0440638	9.999e-05	8.24975e-08	1
ENSG00000179406	5206	1.01212	95.1703	148.975	8.21399e-05	chr7_66312922_G_C_rs1000464	-88417	-88416	137	163	0.622685	1.41168e-05	0.131724	0.0295079	0.0059994	0.00730487	1
ENSG00000226824	5589	1.02526	121.159	148.486	6.97389e-32	chr7_66711400_T_C_rs11772264	56886	56887	160	208	0.518518	1.63894e-38	-0.676849	0.0405174	9.999e-05	1.54037e-30	1
ENSG00000289015	5734	1.049	122.853	146.869	4.22203e-05	chr7_66824053_C_T_rs6460315	142010	142011	97	112	0.259259	5.43119e-06	0.358045	0.0763877	0.00309969	0.00391344	1
ENSG00000272831	5972	1.02422	130.524	148.649	1.52755e-07	chr7_66671030_T_G_rs13239306	-69356	-69355	160	207	0.479167	6.87208e-09	-0.297902	0.0489776	9.999e-05	1.51823e-05	1
ENSG00000154710	5977	1.0342	133.06	149.115	6.73505e-05	chr7_66994412_C_T_rs62466589	253678	253679	22	22	0.0509259	1.12197e-05	-0.253842	0.0561794	0.00519948	0.0074821	1
ENSG00000273142	5701	1.01828	132.951	146.731	1.15305e-05	chr7_66992348_T_C_rs6957031	89490	89491	90	103	0.238426	1.09813e-06	-0.169228	0.0335448	0.00059994	0.00135014	1
ENSG00000198874	5945	1.05079	148.27	146.51	5.93084e-08	chr7_67063551_C_T_rs60666480	66717	66718	103	123	0.284722	1.66844e-09	0.209319	0.0329525	9.999e-05	4.76182e-06	1
ENSG00000277149	3117	1.06268	163.988	151.589	9.0546e-33	chr7_72723518_A_G_rs7804668	-104683	-104682	72	78	0.819444	8.16683e-39	-1.16547	0.0693288	9.999e-05	1.94995e-32	1
ENSG00000196313	3075	1.03572	161.193	151.754	0.000120593	chr7_73341632_TAAAC_T_rs780336934	462282	462283	129	168	0.611111	2.66662e-05	-0.139427	0.0323431	0.0132987	0.016466	1
ENSG00000106638	2557	1.04869	216.884	155.042	1.27246e-07	chr7_73652662_C_T_rs73138808	74071	74072	42	45	0.104167	1.13515e-08	0.224406	0.0374945	9.999e-05	1.62055e-05	1
ENSG00000189143	2324	1.04895	226.587	157.003	2.5566e-07	chr7_73808747_C_T_rs35558014	-22250	-22249	90	102	0.763889	3.12099e-08	-0.396359	0.0685068	0.00029997	3.51725e-05	1
ENSG00000196275	2751	1.06189	258.63	155.367	1.51603e-21	chr7_74723788_C_A_rs2267812	-127818	-127817	82	93	0.784722	7.6176e-25	-0.70883	0.05897	9.999e-05	2.76966e-20	1
ENSG00000274070	2756	1.0434	249.587	155.147	3.61186e-09	chr7_75029639_T_C_rs368719727	64933	64934	120	144	0.333333	1.82693e-10	-0.29231	0.0432369	9.999e-05	4.83522e-07	1
ENSG00000174428	2833	1.04085	234.076	153.874	2.89629e-11	chr7_74723788_C_A_rs2267812	-368803	-368802	82	93	0.784722	5.35401e-13	0.340132	0.0437215	9.999e-05	3.08873e-09	1
ENSG00000272391	2869	1.04026	191.849	150.83	2.62684e-06	chr7_75470146_A_C_rs55633770	-16154	-16153	85	95	0.780093	2.84239e-07	-0.227786	0.0426947	0.00019998	0.000364714	1
ENSG00000272391	2869	1.04005	194.696	151.205	6.1489e-05	chr7_76418583_A_G_rs7808402	932283	932284	139	179	0.585648	1.22499e-05	0.155477	0.0345629	0.00969903	0.00979529	2
ENSG00000127948	3200	1.04278	188.973	151.071	1.58425e-05	chr7_75899819_C_T_rs10280802	-15337	-15336	87	97	0.224537	2.28769e-06	-0.32186	0.0659155	0.00189981	0.0022885	1
ENSG00000189077	3236	1.04608	185.108	149.025	3.73884e-10	chr7_75986787_G_A_rs17685	-7870	-7869	107	123	0.284722	4.98577e-12	0.438834	0.0593159	9.999e-05	3.17357e-08	1
ENSG00000146701	3188	1.03733	189.55	151.049	2.73001e-10	chr7_76033885_C_T_rs4732542	-14222	-14221	121	141	0.673611	4.74928e-12	0.19883	0.0268447	9.999e-05	2.72205e-08	1
ENSG00000177679	3582	1.03392	217.523	152.807	1.50355e-05	chr7_76507967_A_C_rs2110465	225352	225353	130	161	0.627315	2.45618e-06	-0.265851	0.0546227	0.00159984	0.00264996	1
ENSG00000106211	3740	1.05209	210.455	150.862	3.16944e-06	chr7_76436949_C_T_rs1541454	134275	134276	170	209	0.516204	3.3052e-07	0.168534	0.0317849	9.999e-05	0.000445316	1
ENSG00000170027	3951	1.05464	218.142	149.608	2.41143e-15	chr7_76513219_G_A_rs2286988	154227	154228	144	185	0.428241	2.99209e-18	-0.376007	0.0386604	9.999e-05	1.09581e-13	1
ENSG00000188372	4111	1.05761	229.902	147.891	1.29119e-15	chr7_76621809_G_A_rs1754218	181910	181911	149	196	0.546296	1.38344e-18	0.566693	0.0574854	9.999e-05	5.49388e-14	1
ENSG00000188372	4111	1.05628	244.652	149.407	3.603e-05	chr7_77305642_T_C_rs12704883	865743	865744	27	28	0.0648148	6.08243e-06	0.33619	0.0721014	0.00429957	0.0065597	2
ENSG00000188372	4111	1.05782	238.396	148.772	7.10694e-05	chr7_76440494_T_C_rs2906999	595	596	166	212	0.490741	1.30752e-05	0.277109	0.0618045	0.00959904	0.0129357	3
ENSG00000091073	4144	1.04169	225.058	148.601	5.2458e-20	chr7_76445802_C_T_rs10269955	-15908	-15907	145	190	0.439815	6.57291e-24	0.302988	0.0258752	9.999e-05	2.28291e-18	1
ENSG00000091073	4144	1.04602	226.101	148.249	1.84406e-08	chr7_76619618_G_A_rs1799227	157908	157909	135	167	0.386574	5.60689e-10	0.174084	0.0265476	9.999e-05	2.31104e-06	2
ENSG00000185040	4230	1.04202	235.521	150.901	9.89204e-08	chr7_76500047_G_C_rs2262041	-43251	-43250	150	191	0.55787	5.29707e-09	-0.394163	0.0642738	9.999e-05	1.46128e-05	1
ENSG00000146707	4154	1.03829	222.116	150.184	1.81465e-31	chr7_76558969_A_G_rs11762806	-68311	-68310	122	149	0.344907	2.14079e-37	0.796538	0.048747	9.999e-05	3.2432e-30	1
ENSG00000146707	4154	1.03559	226.748	150.548	9.32212e-09	chr7_76657244_T_C_rs62473842	29964	29965	110	127	0.293982	3.36521e-10	-0.353162	0.0530957	9.999e-05	1.30745e-06	2
ENSG00000265479	3677	1.04044	159.018	148.819	0.000108962	chr7_76477235_C_T_rs1799187	-503868	-503867	145	195	0.451389	1.96426e-05	0.156241	0.0356312	0.0120988	0.014325	1
ENSG00000205482	3853	1.04907	186.322	147.897	8.43453e-40	chr7_76502495_C_G_rs6963784	-560064	-560063	143	184	0.425926	2.42207e-48	-0.924319	0.045684	9.999e-05	2.40584e-39	1
ENSG00000186088	4528	1.03439	270.523	154.118	3.97123e-05	chr7_77426568_A_G_rs740157	10218	10219	152	185	0.571759	8.42145e-06	0.132664	0.02893	0.00829917	0.00900758	1
ENSG00000214293	5302	1.03713	360.933	155.535	5.7242e-10	chr7_77569396_A_T_rs13236741	-126872	-126871	28	28	0.0648148	2.27049e-11	-0.670889	0.0940473	9.999e-05	1.1481e-07	1
ENSG00000135211	5515	1.06491	342.193	152.328	4.83338e-09	chr7_77973515_A_G_rs848458	175080	175081	142	180	0.583333	1.75332e-10	0.254236	0.0375637	9.999e-05	6.7735e-07	1
ENSG00000234456	4709	1.04195	275.72	155.181	5.75139e-07	chr7_79400061_G_A_rs10261439	-53890	-53889	79	92	0.212963	6.64518e-08	-0.197987	0.0351424	0.00019998	0.000107869	1
ENSG00000127955	4154	1.05502	230.235	151.168	1.18625e-28	chr7_80134858_G_A_rs2465481	5	6	154	204	0.527778	1.23701e-33	-0.533585	0.0354362	9.999e-05	1.04591e-27	1
ENSG00000127955	4154	1.05194	229.336	151.141	1.60547e-05	chr7_80233787_C_T_rs4731302	98934	98935	116	150	0.652778	2.65759e-06	-0.187843	0.0387213	0.00229977	0.00268517	2
ENSG00000127955	4154	1.05265	222.134	150.229	0.0001388	chr7_79532675_A_ATTTC_.	-602178	-602177	44	46	0.106481	3.1784e-05	0.243687	0.0570814	0.0238976	0.0246963	3
ENSG00000186472	5513	1.04585	271.86	152.213	6.62712e-05	chr7_82413474_C_T_rs80345873	-749457	-749456	28	29	0.0671296	1.35319e-05	0.450192	0.100622	0.0122988	0.0145562	1
ENSG00000170381	5184	1.03505	212.808	152.164	0.00011952	chr7_83598045_T_C_rs215321	-51095	-51094	99	115	0.266204	2.70575e-05	0.210015	0.0487578	0.019898	0.0217464	1
ENSG00000005469	3355	1.04373	124.866	150.115	9.20235e-05	chr7_87322761_T_C_rs1636914	-22904	-22903	88	103	0.761574	1.83977e-05	-0.171071	0.0388675	0.00919908	0.00922122	1
ENSG00000005469	3355	1.05263	121.991	148.709	0.000244229	chr7_86747020_T_C_rs62488005	-598645	-598644	37	37	0.0856482	5.41547e-05	0.269848	0.0652434	0.0221978	0.0238393	2
ENSG00000005471	3189	1.04447	133.88	151.314	2.41922e-09	chr7_87475843_A_G_rs2071646	377	378	94	106	0.24537	6.67979e-11	0.492708	0.0709757	9.999e-05	1.63471e-07	1
ENSG00000127954	3899	1.0474	172.231	153.55	0.00023098	chr7_88309326_G_T_rs79744502	2431	2432	75	92	0.212963	6.35871e-05	-0.279667	0.0682957	0.0276972	0.0327787	1
ENSG00000157214	5275	1.04197	181.978	150.543	1.07711e-10	chr7_90236192_C_A_rs194530	24505	24506	69	75	0.826389	1.43504e-12	0.296931	0.0390073	9.999e-05	9.13923e-09	1
ENSG00000105792	5198	1.04508	185.623	150.016	0.000157114	chr7_90331268_GAGAA_G_rs368075185;rs575889909	86093	86094	53	58	0.134259	3.28537e-05	-0.229827	0.0539532	0.0222978	0.0240281	1
ENSG00000105793	5039	1.03937	186.051	150.862	3.18e-08	chr7_90301333_A_T_rs12704519	-45333	-45332	111	135	0.6875	1.35936e-09	0.187684	0.0293687	9.999e-05	3.62105e-06	1
ENSG00000058091	4835	1.04396	179.992	149.463	3.27e-05	chr7_90768143_C_T_rs17163160	171821	171822	99	111	0.256944	4.82176e-06	0.157638	0.0334368	0.00459954	0.00459395	1
ENSG00000127914	2985	1.02455	170.873	153.975	5.41457e-07	chr7_92415225_C_A_rs38798	317524	317525	144	185	0.571759	5.50118e-08	-0.158072	0.0278686	9.999e-05	7.28808e-05	1
ENSG00000001630	2999	1.0412	161.382	151.349	1.71537e-05	chr7_91855485_T_A_rs55811257	-278993	-278992	141	176	0.592593	2.5688e-06	0.22981	0.0473151	0.00139986	0.00213052	1
ENSG00000157259	2913	1.03851	149.907	152.515	9.37492e-05	chr7_92594121_T_C_rs57842334	146638	146639	20	22	0.0509259	2.07667e-05	-0.262872	0.0601324	0.00979902	0.0116456	1
ENSG00000177409	2904	1.03631	215.735	157.402	2.99701e-08	chr7_93144478_G_A_rs74298201	-3908	-3907	30	30	0.0694445	2.78609e-09	-0.296308	0.0473696	9.999e-05	4.12439e-06	1
ENSG00000105825	3470	1.04654	226.96	155.626	4.05317e-08	chr7_93936804_C_A_rs35364591	46050	46051	158	213	0.506944	3.21188e-09	0.273702	0.0439454	9.999e-05	5.2547e-06	1
ENSG00000127920	3473	1.06453	222.68	154.353	8.24593e-10	chr7_93922116_C_T_rs4262	380	381	142	182	0.578704	2.91936e-11	-0.291718	0.04115	9.999e-05	6.55944e-08	1
ENSG00000236453	3405	1.05028	226.355	157.837	6.37458e-05	chr7_94061132_C_T_rs35794130	38298	38299	73	79	0.18287	1.84626e-05	-0.234556	0.0533097	0.00929907	0.0113233	1
ENSG00000127995	3371	1.0312	204.964	155.568	4.68299e-05	chr7_95043029_T_C_rs6975941	533219	533220	135	172	0.601852	1.12282e-05	0.149387	0.0330631	0.00739926	0.00815273	1
ENSG00000127990	3441	1.03589	197.305	152.688	2.2678e-05	chr7_94564579_G_A_rs34442545	-91555	-91554	43	46	0.106481	3.94963e-06	0.48526	0.101946	0.00249975	0.00362018	1
ENSG00000105852	3748	1.06462	162.186	145.929	2.24689e-07	chr7_95402120_T_TA_rs17882316;rs397728595	5744	5745	144	185	0.428241	8.01021e-09	-0.305064	0.0504007	9.999e-05	1.82999e-05	1
ENSG00000231764	4608	1.01728	246.604	154.632	5.84475e-05	chr7_96935542_T_C_rs76820181	-68013	-68012	28	29	0.0671296	1.44358e-05	0.416735	0.0934508	0.0105989	0.0132011	1
ENSG00000231764	4608	1.02726	247.116	153.905	0.000137517	chr7_97554324_T_C_rs12056236	550769	550770	100	113	0.261574	3.72148e-05	-0.225684	0.0533582	0.0278972	0.0301096	2
ENSG00000006128	5012	1.04696	281.089	154.548	7.42421e-05	chr7_97808316_A_G_rs2530156	76229	76230	155	197	0.543982	1.79507e-05	0.30828	0.0699583	0.0147985	0.0168688	1
ENSG00000284707	4737	1.04219	278.289	155.684	2.42642e-07	chr7_97981277_C_T_rs10953237	8291	8292	102	120	0.277778	2.5691e-08	-0.436756	0.0749876	9.999e-05	4.42131e-05	1
ENSG00000180535	4775	1.05742	267.96	154.38	2.44118e-05	chr7_98052940_C_T_rs847569	-158500	-158499	23	24	0.944444	4.86253e-06	-0.391098	0.0829904	0.00349965	0.00476265	1
ENSG00000164713	4760	1.0299	268.501	155.306	1.53842e-05	chr7_98293563_G_A_rs13008	11876	11877	155	188	0.435185	3.04003e-06	0.26524	0.0550385	0.00239976	0.0034534	1
ENSG00000006453	4424	1.03425	262.797	156.762	1.31979e-21	chr7_98310686_C_CTATTTATT_rs139666268;rs3062609;rs71515208;rs397837701	-90405	-90404	164	205	0.474537	1.04632e-24	0.548162	0.0457831	9.999e-05	7.97089e-20	1
ENSG00000106236	4138	1.0399	237.016	154.823	1.70796e-07	chr7_98653433_T_G_rs11760352	36147	36148	103	124	0.712963	1.71067e-08	0.496178	0.0840092	9.999e-05	2.65752e-05	1
ENSG00000106236	4138	1.04505	232.919	154.285	0.000143554	chr7_98685168_C_T_rs6955508	67882	67883	137	176	0.592593	3.99883e-05	-0.316392	0.0751206	0.0233977	0.0276607	2
ENSG00000185467	3152	1.04468	192.641	154.776	0.000123294	chr7_99206471_A_G_rs35312766	-1645	-1644	37	39	0.0902778	3.28161e-05	-0.432844	0.101606	0.0181982	0.0194741	1
ENSG00000106245	2924	1.04442	185.677	155.457	2.06543e-05	chr7_99573826_C_T_rs952319	164856	164857	58	69	0.159722	4.32296e-06	-0.18632	0.0393129	0.0019998	0.00293232	1
ENSG00000244219	2820	1.03295	133.31	150.821	9.69747e-06	chr7_99921790_C_A_rs7798789	323510	323511	22	22	0.0509259	1.24982e-06	-0.618546	0.123301	0.00139986	0.00102308	1
ENSG00000106258	2722	1.028	143.505	151.788	4.21858e-07	chr7_99280737_CA_C_rs34302722	-399260	-399259	23	24	0.0555556	3.58163e-08	-0.356714	0.0619333	9.999e-05	4.55725e-05	1
ENSG00000106258	2722	1.02959	140.218	151.248	4.65908e-07	chr7_99615811_A_AAAAAC_rs145903165	-64186	-64185	23	24	0.0555556	3.80925e-08	0.332109	0.057785	9.999e-05	4.84991e-05	2
ENSG00000146833	2538	1.03917	119.388	149.776	2.56285e-17	chr7_99893333_A_T_rs2572008	-26198	-26197	148	185	0.571759	1.30132e-20	0.333333	0.0315683	9.999e-05	8.12476e-16	1
ENSG00000166529	2696	1.04696	157.532	151.445	2.08229e-09	chr7_100036110_G_A_rs35058708	-13665	-13664	147	187	0.56713	6.43045e-11	-0.208464	0.0299899	9.999e-05	1.59422e-07	1
ENSG00000166529	2696	1.0346	152.577	151.989	7.94533e-05	chr7_100808522_A_G_rs314353	758747	758748	134	162	0.625	1.74387e-05	0.139112	0.0315144	0.00849915	0.0101898	2
ENSG00000168090	2762	1.05932	133.993	148.241	0.000234138	chr7_99900334_T_A_rs2527916	-188636	-188635	160	213	0.506944	4.77303e-05	0.0809441	0.0194245	0.0228977	0.0244993	1
ENSG00000166508	2782	1.03346	145.437	151.923	0.000138185	chr7_100048465_C_A_rs80331044	-52933	-52932	23	23	0.0532407	3.16498e-05	0.258773	0.0606177	0.0158984	0.0172076	1
ENSG00000221838	2783	1.04099	139.766	150.109	3.31842e-14	chr7_100102003_T_C_rs2293481	445	446	148	188	0.564815	7.97968e-17	-0.349243	0.0379085	9.999e-05	1.56359e-12	1
ENSG00000214309	2842	1.03675	141.595	150.61	9.49528e-05	chr7_100375224_G_C_rs73161753	248256	248257	78	82	0.189815	1.86867e-05	0.302762	0.0688571	0.010199	0.0112192	1
ENSG00000188186	2884	1.0322	142.724	148.76	2.25341e-05	chr7_100077247_C_A_rs34312198	-71672	-71671	49	55	0.127315	2.92065e-06	0.283264	0.0586688	0.00219978	0.00263244	1
ENSG00000066923	2859	1.04612	147.211	148.786	8.33578e-05	chr7_100004356_CTG_C_rs34256128	-201002	-201001	100	121	0.280093	1.41893e-05	-0.32114	0.071959	0.00929907	0.00975766	1
ENSG00000121716	3084	1.03326	166.286	151.795	1.92696e-17	chr7_100345660_A_G_rs11771936	-12458	-12457	73	84	0.194444	1.66248e-20	0.379744	0.0360907	9.999e-05	1.04096e-15	1
ENSG00000085514	3200	1.02701	172.095	152.082	0.000136415	chr7_100427722_A_T_rs117078929	54234	54235	46	50	0.115741	3.14695e-05	0.208208	0.048757	0.019698	0.0207235	1
ENSG00000146834	3303	1.04018	171.405	151.331	0.00015208	chr7_100931984_AC_A_.	502152	502153	20	22	0.0509259	3.42122e-05	0.336111	0.0790893	0.0207979	0.0218361	1
ENSG00000146830	4060	1.0476	213.845	151.488	9.24543e-07	chr7_100772252_T_C_rs314296	78283	78284	124	149	0.655093	8.08543e-08	0.171158	0.0305966	0.00019998	0.000129025	1
ENSG00000196411	4349	1.07227	226.916	148.372	0.000115708	chr7_100711502_G_A_rs504141	-116022	-116021	133	155	0.641204	2.05196e-05	0.203379	0.0464926	0.0155984	0.0192841	1
ENSG00000087077	4339	1.06604	204.099	145.437	3.28648e-06	chr7_100867266_C_T_rs2571596	-122	-121	28	30	0.0694445	2.0863e-07	-0.39278	0.0727534	0.00019998	0.000401964	1
ENSG00000087085	4348	1.04305	247.171	150.843	2.38563e-06	chr7_100933185_G_A_rs7778388	37296	37297	124	154	0.643518	2.53825e-07	-0.209294	0.0390548	0.00049995	0.000420055	1
ENSG00000087085	4348	1.03242	243.957	150.836	6.54082e-05	chr7_100297368_G_GTA_rs536435824	-598521	-598520	21	24	0.0555556	1.286e-05	0.364424	0.0812201	0.0121988	0.0136492	2
ENSG00000106367	4486	1.04276	251.062	151.476	4.23537e-07	chr7_101172807_G_A_rs10281471	18330	18331	152	205	0.525463	3.19253e-08	-0.179958	0.0311283	0.00029997	7.05772e-05	1
ENSG00000214253	4555	1.03996	249.4	150.503	8.01098e-10	chr7_101262288_A_G_rs4379383	17206	17207	117	131	0.303241	1.79595e-11	-0.497056	0.0692524	9.999e-05	1.06011e-07	1
ENSG00000214253	4555	1.04375	247.431	150.028	1.65977e-05	chr7_101248027_C_T_rs10953330	2945	2946	80	87	0.201389	2.37928e-06	0.381117	0.0781773	0.00219978	0.00316174	2
ENSG00000160999	4294	1.04795	199.659	149.317	7.79682e-10	chr7_102284311_G_A_rs803071	-2558	-2557	129	160	0.37037	1.27041e-11	0.300872	0.0415827	9.999e-05	7.18965e-08	1
ENSG00000161036	3824	1.07627	175.239	145.809	1.60026e-07	chr7_102480028_C_G_rs11763899	15043	15044	138	163	0.622685	5.19481e-09	-0.203162	0.0331083	9.999e-05	1.2187e-05	1
ENSG00000005075	3797	1.05556	178.162	147.951	2.72124e-13	chr7_102471950_A_T_rs4473948	-6973	-6972	108	125	0.710648	6.2162e-16	0.359259	0.0404245	9.999e-05	1.26447e-11	1
ENSG00000170667	3787	1.052	185.083	148.92	3.56947e-05	chr7_102473116_TG_T_rs61229695;rs398005638	-20196	-20195	113	132	0.694444	5.14982e-06	-0.36702	0.078099	0.00429957	0.00495767	1
ENSG00000285437	3725	1.06879	172.831	147.532	1.53342e-05	chr7_102862739_C_T_rs12530741	290155	290156	92	103	0.238426	1.66192e-06	-0.294187	0.0593853	0.0009999	0.00170704	1
ENSG00000168255	3725	1.04598	184.418	150.354	1.99107e-09	chr7_102678568_G_T_rs138714346	105918	105919	77	77	0.178241	4.59977e-11	0.661931	0.0944471	9.999e-05	1.821e-07	1
ENSG00000267368	3680	1.06777	173.434	147.536	8.31229e-15	chr7_102678568_G_T_rs138714346	35776	35777	77	77	0.178241	7.91927e-18	0.92882	0.0970078	9.999e-05	2.2052e-13	1
ENSG00000205236	3679	1.05809	183.229	149.306	4.35438e-05	chr7_102567480_C_CA_rs201162663	-75390	-75389	78	78	0.180556	6.72716e-06	0.532553	0.114827	0.00449955	0.00585072	1
ENSG00000228049	3667	1.05097	169.361	147.39	5.20183e-06	chr7_102827752_C_G_rs12113233	156122	156123	56	60	0.138889	4.39715e-07	-0.463886	0.088496	0.00059994	0.000601737	1
ENSG00000267645	3667	1.0362	189.019	151.261	4.70859e-09	chr7_102711400_A_T_rs4729851	39758	39759	110	127	0.706018	1.64758e-10	-0.544357	0.080269	9.999e-05	5.29145e-07	1
ENSG00000267645	3667	1.03226	184.569	150.446	6.37205e-05	chr7_102862739_C_T_rs12530741	191097	191098	92	103	0.238426	1.21478e-05	-0.378795	0.0841699	0.00749925	0.00999056	2
ENSG00000170632	4096	1.05443	190.164	149.736	1.07867e-05	chr7_103076937_C_T_rs6958836	1796	1797	50	51	0.118056	1.29956e-06	-0.23564	0.0470527	0.00079992	0.00142859	1
ENSG00000164815	4957	1.04903	250.258	151.431	1.3135e-05	chr7_104216354_A_G_rs6947861	8340	8341	92	105	0.243056	1.88269e-06	0.136472	0.0277029	0.00229977	0.0024269	1
ENSG00000225329	4672	1.06138	274.339	150.874	0.00012326	chr7_104941063_G_A_rs2470939	14432	14433	142	188	0.435185	2.59243e-05	0.177765	0.0411709	0.0225977	0.026277	1
ENSG00000135250	4391	1.052	324.752	152.826	1.71292e-05	chr7_105421332_A_G_rs4282505	32410	32411	123	146	0.662037	2.8676e-06	0.111587	0.0230918	0.00309969	0.00413923	1
ENSG00000105865	4178	1.04	269.658	155.624	4.36167e-05	chr7_106821993_T_C_rs55772529	-741979	-741978	129	155	0.358796	1.03807e-05	0.173111	0.0381577	0.00859914	0.00961974	1
ENSG00000105879	4040	1.0408	231.142	153.37	1.13946e-06	chr7_107725406_C_T_rs11972418	-18737	-18736	150	193	0.446759	1.24109e-07	0.144404	0.0262251	9.999e-05	0.000184844	1
ENSG00000091129	4100	1.05344	205.793	153.305	0.000109646	chr7_108451866_G_A_rs1158036	-4474	-4473	103	114	0.263889	2.62084e-05	-0.300701	0.0696861	0.0164984	0.0177947	1
ENSG00000135241	4212	1.06269	210.297	152.514	1.00327e-07	chr7_108502475_A_G_rs11971386	-23844	-23843	29	29	0.0671296	6.48567e-09	-0.368439	0.0604635	9.999e-05	1.04509e-05	1
ENSG00000177683	4189	1.04606	234.112	157.419	6.72529e-07	chr7_108569179_T_C_rs2227272	-528	-527	77	84	0.194444	9.85258e-08	0.193084	0.0347669	0.00019998	0.000103095	1
ENSG00000225647	4260	1.03527	212.201	153.262	8.53854e-06	chr7_108639050_G_T_rs36012065	40650	40651	151	199	0.460648	1.30847e-06	-0.129132	0.0257928	0.00139986	0.00142694	1
ENSG00000184903	3296	1.0291	205.886	153.13	4.99321e-07	chr7_111483995_C_T_rs4141271	-78523	-78522	156	212	0.490741	4.59684e-08	-0.226643	0.0397046	0.00019998	7.77159e-05	1
ENSG00000288640	3528	1.06918	204.249	151.407	3.53829e-05	chr7_112491217_C_T_rs10953714	40756	40757	138	171	0.604167	6.09457e-06	0.14634	0.0313987	0.00379962	0.00496517	1
ENSG00000181016	3552	1.03072	227.847	156.52	6.33574e-06	chr7_112468373_A_G_rs1024571	-18469	-18468	151	195	0.451389	1.19695e-06	-0.210072	0.0417969	0.00109989	0.00116445	1
ENSG00000105976	3128	1.04023	159.872	154.269	5.49584e-05	chr7_116929973_A_C_rs12706123	257776	257777	94	107	0.247685	1.24244e-05	-0.160611	0.0357363	0.00639936	0.00710548	1
ENSG00000004866	3246	1.06365	145.959	148.97	0.000104631	chr7_117269992_A_G_rs9691008	316664	316665	152	203	0.469907	1.88881e-05	-0.202865	0.0461644	0.010099	0.0112915	1
ENSG00000077063	3328	1.03601	132.227	152.306	1.85272e-09	chr7_117891956_A_AG_rs5886880;rs397747191	18514	18515	118	143	0.668982	6.34214e-11	-0.385012	0.0553684	9.999e-05	1.39429e-07	1
ENSG00000077063	3328	1.04016	137.584	153.266	4.63682e-07	chr7_117960811_C_G_rs11766811	87369	87370	78	88	0.203704	4.65419e-08	0.369202	0.0646915	9.999e-05	4.25356e-05	2
ENSG00000106034	3443	1.03596	148.214	151.751	4.30435e-07	chr7_120989162_G_A_rs55666906	450	451	50	56	0.12963	3.34899e-08	0.28486	0.0493552	9.999e-05	4.43795e-05	1
ENSG00000002745	3701	1.02963	174.822	154.381	5.88879e-08	chr7_121118906_C_T_rs798944	-210095	-210094	47	49	0.886574	4.29542e-09	0.544944	0.0882824	9.999e-05	7.23278e-06	1
ENSG00000128609	4582	1.06925	139.575	148.808	0.000129901	chr7_122613625_C_T_rs73218238	-944280	-944279	29	29	0.0671296	2.42615e-05	-0.180134	0.0415641	0.0112989	0.0131985	1
ENSG00000106299	4681	1.03434	138.584	147.98	5.03858e-05	chr7_123751587_C_T_rs3757505	2583	2584	151	191	0.44213	7.30062e-06	-0.202369	0.0438131	0.00589941	0.00578154	1
ENSG00000272686	4681	1.07172	131.819	145.099	9.71825e-06	chr7_123689783_G_GA_rs137977835;rs67543108	-59286	-59285	153	188	0.435185	7.73123e-07	0.227443	0.0444138	0.00059994	0.000769268	1
ENSG00000048405	4051	1.05528	157.585	150.527	1.96061e-07	chr7_127368376_C_A_rs2285338	-5190	-5189	137	172	0.601852	1.14981e-08	0.205277	0.0343128	9.999e-05	1.69861e-05	1
ENSG00000135245	3916	1.03617	216.985	151.939	3.60466e-05	chr7_128262802_C_T_rs62481075	-193077	-193076	26	26	0.0601852	6.86064e-06	0.44844	0.0967694	0.00629937	0.00643554	1
ENSG00000135245	3916	1.03474	208.639	151.849	0.000160434	chr7_128892926_T_C_rs7782976	437047	437048	62	66	0.152778	3.95003e-05	-0.26848	0.0636989	0.0277972	0.0288133	2
ENSG00000288884	3968	1.05631	231.011	151.339	2.48294e-05	chr7_128712780_C_T_rs10488627	51684	51685	133	164	0.37963	3.98255e-06	-0.169412	0.035605	0.00269973	0.00417234	1
ENSG00000128595	4029	1.04951	253.073	153.754	1.30462e-09	chr7_128746218_T_C_rs12539363	6854	6855	143	180	0.416667	4.57831e-11	0.221879	0.0316548	9.999e-05	1.54342e-07	1
ENSG00000128604	4410	1.04967	270.928	153.428	9.55089e-27	chr7_128933913_G_A_rs4728142	-4015	-4014	150	197	0.456018	2.87284e-31	0.620625	0.043676	9.999e-05	1.70536e-25	1
ENSG00000128602	4573	1.01541	316.817	156.18	0.000107424	chr7_129491962_C_T_rs657528	303328	303329	100	117	0.270833	3.0392e-05	-0.170557	0.0398602	0.0307969	0.0315526	1
ENSG00000158623	4511	1.03523	414.671	158.566	4.10474e-06	chr7_130527710_T_C_.	-141039	-141038	22	23	0.946759	8.56562e-07	0.3657	0.0717223	0.00059994	0.00133799	1
ENSG00000285106	4532	1.06191	415.668	156.615	1.51649e-07	chr7_130880454_G_A_rs2398686	-229708	-229707	44	46	0.106481	1.64498e-08	-0.604026	0.102163	0.00019998	3.37031e-05	1
ENSG00000236753	4622	1.04852	391.367	153.435	5.06884e-07	chr7_131325763_G_C_rs3757395	-2550	-2549	157	198	0.541667	5.25329e-08	0.313601	0.055185	0.00019998	0.00012841	1
ENSG00000236753	4622	1.03942	418.429	155.473	7.90032e-06	chr7_131208466_G_A_rs77449117	-119847	-119846	76	86	0.199074	1.52122e-06	0.310014	0.0623228	0.00259974	0.00259011	2
ENSG00000131558	3347	1.01924	156.493	153.03	2.36507e-05	chr7_133856872_A_G_rs62470396	603793	603794	65	72	0.833333	4.25401e-06	0.181212	0.0382056	0.00239976	0.00329001	1
ENSG00000155530	4343	1.04849	155.617	148.463	5.52727e-09	chr7_134058640_A_G_rs1986692	-68660	-68659	137	176	0.407407	1.19752e-10	-0.413205	0.0604358	9.999e-05	4.27867e-07	1
ENSG00000205060	4480	1.02538	171.559	151.087	4.72499e-09	chr7_134278809_G_C_rs2544201	-38122	-38121	152	193	0.446759	1.43718e-10	0.154245	0.0226693	9.999e-05	5.61728e-07	1
ENSG00000227471	4700	1.03351	193.668	151.913	1.39262e-06	chr7_134546585_A_C_rs782883	-18204	-18203	134	168	0.611111	1.36996e-07	0.179882	0.0327894	0.00019998	0.000201819	1
ENSG00000172331	4661	1.02806	199.191	151.878	5.57409e-14	chr7_134648069_A_C_rs112230170	1215	1216	159	208	0.518518	2.2308e-16	0.345955	0.038226	9.999e-05	5.40508e-12	1
ENSG00000146856	4875	1.04638	256.464	152.969	1.13196e-09	chr7_135058977_A_G_rs4728350	72428	72429	138	183	0.423611	3.45539e-11	0.283978	0.0402275	9.999e-05	1.41548e-07	1
ENSG00000146859	4992	1.03624	297.978	156.96	8.435e-06	chr7_135122979_G_A_rs7809906	-25094	-25093	157	214	0.49537	1.72047e-06	0.195775	0.0395807	0.00149985	0.0019892	1
ENSG00000272941	4956	1.04302	282.954	154.824	7.71182e-05	chr7_135077174_T_TC_rs35471388	-91230	-91229	158	214	0.50463	1.90868e-05	0.205501	0.0467912	0.0141986	0.0179674	1
ENSG00000122783	4961	1.04067	286.688	153.979	4.21411e-15	chr7_135158126_C_A_rs3778772	-12536	-12535	159	213	0.493056	2.10967e-17	0.218708	0.0231992	9.999e-05	3.88825e-13	1
ENSG00000122783	4961	1.03567	298.673	155.294	0.000104778	chr7_135322737_G_A_rs2059365	152075	152076	152	207	0.520833	2.949e-05	0.0919749	0.021455	0.0249975	0.0268052	2
ENSG00000287733	4960	1.03667	273.457	153.727	4.20594e-14	chr7_135156851_G_C_rs7790371	-13966	-13965	159	215	0.502315	2.42029e-16	-0.525879	0.0581897	9.999e-05	4.49441e-12	1
ENSG00000105875	5022	1.04899	297.114	155.144	1.17537e-06	chr7_135254295_C_T_rs6943567	42768	42769	121	143	0.331018	1.51853e-07	-0.176648	0.0323251	0.00049995	0.00023141	1
ENSG00000243317	4655	1.04544	286.96	154.752	3.20703e-13	chr7_135568481_G_A_rs12668511	-94034	-94033	57	61	0.141204	3.25125e-15	-0.316057	0.0366592	9.999e-05	3.15732e-11	1
ENSG00000157680	4196	1.02998	394.105	159.711	1.59985e-06	chr7_137798158_G_T_rs7790958	23508	23509	59	62	0.143519	3.23755e-07	-0.338788	0.0638416	0.00079992	0.000498872	1
ENSG00000182158	4203	1.02584	407.486	158.552	8.67105e-05	chr7_137918506_C_T_rs273955	-83581	-83580	163	215	0.497685	2.73435e-05	-0.167383	0.0388834	0.0309969	0.0314861	1
ENSG00000122778	4302	1.03049	390.285	156.517	1.62073e-07	chr7_138982209_C_CG_rs34760444;rs397826419;rs397747012	819	820	90	97	0.224537	1.75761e-08	-0.189556	0.0321316	9.999e-05	4.64888e-05	1
ENSG00000164898	4296	1.02846	454.179	162.185	5.7352e-05	chr7_139450236_TG_T_rs57065436	108898	108899	95	108	0.25	2.1272e-05	-0.320768	0.0734739	0.0217978	0.0228904	1
ENSG00000273391	4296	1.05718	373.856	154.686	1.44391e-05	chr7_139424827_C_T_rs66652773	65260	65261	79	90	0.208333	2.69787e-06	0.253012	0.0522103	0.00369963	0.00389449	1
ENSG00000059378	3865	1.01939	312.128	157.716	8.06175e-08	chr7_140017378_T_C_rs757835	-45574	-45573	78	86	0.199074	8.95948e-09	-0.312538	0.0518214	9.999e-05	2.03218e-05	1
ENSG00000260231	3765	1.05789	308.912	155.822	5.92127e-06	chr7_140076584_A_G_rs13227771	-100601	-100600	95	109	0.252315	1.0476e-06	-0.261364	0.051703	0.00049995	0.00123678	1
ENSG00000133606	3810	1.05134	335.787	157.432	9.14235e-05	chr7_140611176_G_A_rs2908238	131670	131671	30	31	0.0717593	2.71925e-05	0.297816	0.0691615	0.0236976	0.0247112	1
ENSG00000133597	3605	1.0269	303.453	158.996	3.58021e-19	chr7_140657341_G_A_rs2930326	-15605	-15604	29	32	0.0740741	1.29503e-21	-0.741331	0.0679622	9.999e-05	3.99593e-17	1
ENSG00000090263	3636	1.05225	240.308	153.235	1.32635e-06	chr7_141001191_C_CA_rs11419810;rs397754188	-13776	-13775	75	83	0.80787	1.46481e-07	0.196252	0.0358637	0.00019998	0.000204521	1
ENSG00000228775	3954	1.05422	215.578	153.631	2.69359e-08	chr7_141694764_CA_C_rs34075623;rs373341800	-43012	-43011	150	194	0.449074	1.57283e-09	0.338376	0.0531767	9.999e-05	2.94938e-06	1
ENSG00000106123	3824	1.05324	226.393	153.487	2.70613e-18	chr7_142854785_G_A_rs7789303	-7972	-7971	107	125	0.710648	2.66815e-21	0.671897	0.0622188	9.999e-05	9.27045e-17	1
ENSG00000232533	3410	1.03491	178.452	155.603	2.2077e-08	chr7_143379943_C_T_rs1135411	-1088	-1087	36	37	0.0856482	1.5841e-09	-0.495847	0.07794	9.999e-05	2.51329e-06	1
ENSG00000159840	3409	1.04046	168.392	152.736	0.00012403	chr7_143517708_C_T_rs2949763	136362	136363	50	56	0.12963	2.92619e-05	0.314701	0.0733882	0.0158984	0.0173653	1
ENSG00000271079	3203	1.01106	178.137	158.811	1.30015e-15	chr7_144360868_C_A_rs3873682	789066	789067	132	155	0.358796	1.38453e-17	0.768541	0.0810048	9.999e-05	1.67076e-13	1
ENSG00000198420	2981	1.07182	172.558	153.638	0.000165057	chr7_144414614_C_A_rs1074358	512437	512438	97	104	0.240741	4.31419e-05	0.168159	0.0401112	0.0176982	0.0210586	1
ENSG00000288784	3175	1.04223	192.816	154.757	1.89834e-06	chr7_144260137_G_A_rs1635866	76670	76671	140	164	0.618605	2.55982e-07	0.461463	0.0861573	9.999e-05	0.000257251	1
ENSG00000244198	3248	1.05296	204.79	152.384	4.5561e-08	chr7_144360868_C_A_rs3873682	165270	165271	132	155	0.358796	3.07509e-09	0.296213	0.0474692	9.999e-05	4.93699e-06	1
ENSG00000244198	3248	1.05068	201.375	152.45	3.66585e-07	chr7_144036346_A_G_rs7779904	-159252	-159251	26	27	0.0625	3.5493e-08	0.538521	0.093446	0.00019998	4.45824e-05	2
ENSG00000244198	3248	1.04223	208.012	153.864	0.000179859	chr7_144993471_A_C_rs6962659	797873	797874	125	148	0.657407	5.32123e-05	-0.203681	0.0491865	0.0279972	0.0313739	3
ENSG00000213214	3249	1.04277	186.818	152.567	2.5855e-39	chr7_144171477_G_A_rs1635887	-24357	-24356	82	90	0.208333	2.45966e-46	-1.01817	0.0522272	9.999e-05	1.32687e-38	1
ENSG00000243896	3358	1.04552	201.375	152.777	1.40275e-05	chr7_144392115_G_A_rs1208201	127322	127323	149	190	0.560185	2.40886e-06	-0.323381	0.0663716	0.00169983	0.00211702	1
ENSG00000243896	3358	1.03188	211.584	155.048	1.99699e-05	chr7_144360868_C_A_rs3873682	96075	96076	132	155	0.358796	4.29336e-06	0.340575	0.0718238	0.00319968	0.00349369	2
ENSG00000050327	3458	1.04933	192.175	154.514	6.88441e-06	chr7_144382125_G_A_rs1635083	26722	26723	51	56	0.87037	1.12402e-06	-0.309248	0.0613617	0.00049995	0.000933107	1
ENSG00000244479	3458	1.04128	194.357	155.165	3.4087e-06	chr7_145130929_G_A_rs6464649	775225	775226	102	129	0.298611	5.23661e-07	0.375524	0.0721514	0.00079992	0.000480891	1
ENSG00000170265	4750	1.0335	375.154	156.056	7.5878e-07	chr7_149224913_T_C_rs11547159	29366	29367	43	48	0.111111	9.95974e-08	-0.286277	0.051568	0.00029997	0.000213399	1
ENSG00000170260	4688	1.04246	373.76	155.885	9.74095e-09	chr7_149271336_G_A_rs4727035	31684	31685	136	166	0.615741	7.08639e-10	-0.275812	0.042341	9.999e-05	2.10011e-06	1
ENSG00000170260	4688	1.02659	391.021	157.958	1.81824e-05	chr7_149224913_T_C_rs11547159	-14739	-14738	43	48	0.111111	4.73301e-06	-0.290378	0.0615266	0.00579942	0.00614052	2
ENSG00000106479	5148	1.03379	357.822	158.357	7.81862e-05	chr7_149821059_A_G_rs10233245	-17317	-17316	124	152	0.351852	2.40343e-05	-0.137088	0.0316151	0.0208979	0.0240894	1
ENSG00000204934	5223	1.03969	343.087	156.202	5.04983e-06	chr7_149873604_A_C_rs4401760	-239	-238	125	147	0.659722	8.98675e-07	0.311376	0.0611929	0.00079992	0.00132195	1
ENSG00000171130	5220	1.03888	329.27	154.977	6.8176e-07	chr7_149885658_T_C_rs6976451	11688	11689	126	151	0.650463	7.93844e-08	0.335939	0.0600134	0.00019998	0.000159203	1
ENSG00000127399	5161	1.05823	317.151	151.521	3.86122e-27	chr7_150319434_T_C_rs73170174	-3922	-3921	98	110	0.25463	4.1238e-32	0.719339	0.049618	9.999e-05	4.83456e-26	1
ENSG00000106538	5088	1.04535	326.157	153.011	1.89822e-10	chr7_150312543_A_C_rs56923535	-29087	-29086	99	113	0.261574	4.23337e-12	0.439868	0.0592293	9.999e-05	2.85966e-08	1
ENSG00000214022	5009	1.04639	356.063	155.078	9.0344e-06	chr7_150371282_T_C_rs3735165	117	118	118	135	0.3125	1.61172e-06	-0.218074	0.0439609	0.00129987	0.00241159	1
ENSG00000106565	5186	1.05103	443.892	155.06	2.38e-05	chr7_150833693_C_A_rs2192051	33328	33329	113	136	0.685185	5.58877e-06	0.324392	0.0692814	0.00649935	0.00814632	1
ENSG00000106565	5186	1.05049	422.734	153.971	1.03667e-11	chr7_150801420_G_T_rs1108578	1055	1056	81	89	0.206019	2.2183e-13	0.648596	0.0817416	9.999e-05	1.62223e-09	2
ENSG00000106565	5186	1.04823	429.317	154.346	3.20899e-06	chr7_150815205_G_GA_rs151291335;rs149934011	14840	14841	65	72	0.166667	5.2696e-07	0.441446	0.0848041	0.00069993	0.000981062	3
ENSG00000002933	5187	1.04499	434.149	154.746	1.3892e-17	chr7_150801420_G_T_rs1108578	650	651	81	89	0.206019	4.2094e-20	0.84185	0.0809825	9.999e-05	1.35577e-15	1
ENSG00000002933	5187	1.04416	423.262	154.131	4.53459e-10	chr7_150833679_G_A_rs62492366	32909	32910	61	68	0.157407	1.81639e-11	0.616632	0.085904	9.999e-05	9.51045e-08	2
ENSG00000002933	5187	1.04759	429.103	154.086	1.16148e-05	chr7_150803641_A_G_rs741064	2871	2872	72	83	0.80787	2.27908e-06	-0.397013	0.0812625	0.00309969	0.00378335	3
ENSG00000055118	5449	1.04561	489.037	157.416	1.09096e-11	chr7_150953887_T_C_rs2968862	-1935	-1934	137	168	0.611111	3.17846e-13	-0.610601	0.0776121	9.999e-05	2.19355e-09	1
ENSG00000164867	5573	1.04962	525.222	159.161	2.41091e-12	chr7_151007755_G_A_rs891511	-2779	-2778	140	163	0.377315	7.71206e-14	0.533585	0.0658452	9.999e-05	4.48312e-10	1
ENSG00000164896	5477	1.05068	493.153	157.959	2.74552e-06	chr7_151075830_C_T_rs11766855	-4980	-4979	61	65	0.150463	5.15798e-07	0.175391	0.033678	0.00059994	0.000946854	1
ENSG00000133612	5464	1.06075	475.797	156.71	7.92914e-05	chr7_151088974_C_T_rs11769922	2231	2232	76	84	0.194444	2.21266e-05	0.15475	0.035524	0.0252975	0.0295227	1
ENSG00000033050	5270	1.03645	441.623	155.063	4.33291e-06	chr7_151793285_C_G_rs6972910	566079	566080	151	189	0.4375	7.36331e-07	0.121533	0.0236789	0.0009999	0.00149791	1
ENSG00000033050	5270	1.03441	443.446	155.297	3.84905e-05	chr7_151224627_G_A_rs7786030	-2579	-2578	165	211	0.488426	9.30869e-06	-0.107019	0.0234536	0.0128987	0.0144924	2
ENSG00000106617	4573	1.02557	535.757	161.476	2.13583e-06	chr7_151796658_T_A_rs4726095	164304	164305	117	138	0.680556	5.18476e-07	0.226309	0.0434642	0.00069993	0.000951269	1
ENSG00000239911	4181	1.05374	509.643	158.453	3.60716e-05	chr7_151795619_G_A_rs56037571	-81841	-81840	72	78	0.180556	1.00393e-05	-0.302304	0.0665197	0.0125987	0.0143494	1
ENSG00000261455	4956	1.04872	502.813	157.834	4.80667e-08	chr7_152464180_A_G_rs62492102	393	394	132	157	0.363426	5.02482e-09	-0.344286	0.0560481	9.999e-05	1.40957e-05	1
ENSG00000157212	6302	1.05967	706.286	157.321	8.12262e-06	chr7_155163451_A_T_rs6944010	160326	160327	134	167	0.386574	1.69342e-06	0.151801	0.0306686	0.00279972	0.00409475	1
ENSG00000287865	6425	1.05566	788.663	159.563	1.04921e-11	chr7_155212532_G_A_rs722466	-1389	-1388	132	177	0.409722	4.37999e-13	-0.438617	0.0561366	9.999e-05	2.86578e-09	1
ENSG00000182648	5466	1.04863	467.381	154.839	5.22051e-11	chr7_156892701_G_C_rs550147332	252158	252159	105	120	0.277778	1.25622e-12	-0.578343	0.07575	9.999e-05	1.0184e-08	1
ENSG00000105982	5466	1.02969	485.18	157.758	1.57669e-07	chr7_156638860_T_C_rs3735189	-1915	-1914	28	28	0.0648148	1.93763e-08	0.91923	0.156327	9.999e-05	5.69993e-05	1
ENSG00000224903	5480	1.02475	495.208	158.49	9.65818e-09	chr7_156893922_T_C_rs67928103	234339	234340	114	129	0.298611	8.69669e-10	-0.313893	0.048485	9.999e-05	3.49436e-06	1
ENSG00000105983	5608	1.06053	515.974	156.861	4.33674e-11	chr7_156892698_CG_C_rs376668159	96204	96205	118	138	0.319444	1.41443e-12	-0.218649	0.0287142	9.999e-05	7.50165e-09	1
ENSG00000146909	5497	1.03273	487.275	157.629	2.44793e-10	chr7_156957542_G_A_rs7458640	7829	7830	148	181	0.581018	1.16357e-11	-0.232219	0.0320264	9.999e-05	6.97968e-08	1
ENSG00000009335	5658	1.05463	470.31	156.176	8.08475e-09	chr7_157138980_C_T_rs117506586	53	54	39	40	0.0925926	5.31766e-10	0.189962	0.0289349	9.999e-05	1.87729e-06	1
ENSG00000146918	4700	1.03697	313.708	154.117	1.71062e-06	chr7_158849417_A_G_rs2089227	144612	144613	49	52	0.12037	2.14042e-07	-0.330691	0.0613135	0.00089991	0.00039967	1
ENSG00000117868	4360	1.04384	298.475	155.093	4.59508e-15	chr7_158735542_A_G_rs3816462	-94087	-94086	75	86	0.199074	2.48031e-17	0.424332	0.0451589	9.999e-05	4.06256e-13	1
ENSG00000126870	4301	1.04869	281.96	154.466	5.29162e-08	chr7_158870149_A_G_rs842697	13590	13591	89	100	0.231481	3.82882e-09	-0.313405	0.0505923	9.999e-05	8.50285e-06	1
ENSG00000104714	5741	1.04805	343.219	146.047	3.51266e-07	chr8_688392_A_G_rs7387493	-42833	-42832	157	203	0.469907	1.40862e-08	-0.272505	0.0458544	9.999e-05	7.65215e-05	1
ENSG00000253982	7490	1.0242	653.619	155.12	1.7318e-22	chr8_1761427_C_G_rs6558532	-1913	-1912	97	109	0.747685	5.57697e-26	0.445515	0.0359051	9.999e-05	3.89852e-20	1
ENSG00000182372	7488	1.04586	656.473	154.087	3.87289e-22	chr8_1755864_C_T_rs10481354	-7926	-7925	102	116	0.731482	1.33768e-25	0.537193	0.0437101	9.999e-05	3.49837e-20	1
ENSG00000182372	7488	1.05443	644.773	153.153	4.80332e-07	chr8_1789602_T_C_rs66666503	25812	25813	121	145	0.335648	4.79544e-08	-0.22126	0.03881	9.999e-05	0.000194762	2
ENSG00000036448	7985	1.04519	712.023	154.255	2.33739e-13	chr8_2127506_T_C_rs4876220	-13238	-13237	162	203	0.530093	2.02725e-15	0.51232	0.0589032	9.999e-05	5.89805e-11	1
ENSG00000183117	12088	1.03639	858.854	154.387	2.38687e-05	chr8_3340043_T_C_rs56171168	-69565	-69564	125	156	0.361111	4.73908e-06	-0.347309	0.0736066	0.0163984	0.0173356	1
ENSG00000246089	9212	1.04003	623.759	152.728	6.20082e-08	chr8_6405116_A_C_rs1073908	-1427	-1426	76	84	0.805556	3.76645e-09	-0.375075	0.0605169	9.999e-05	2.53079e-05	1
ENSG00000091879	8546	1.03924	653.537	155.283	1.67199e-05	chr8_6522868_A_C_rs73199048	-40378	-40377	26	30	0.0694445	3.34225e-06	-0.510181	0.106337	0.00779922	0.00894784	1
ENSG00000271743	8266	1.06386	615.814	154.782	1.77102e-08	chr8_6627774_C_G_rs2912062	10575	10576	102	123	0.284722	1.10936e-09	-0.29746	0.046271	9.999e-05	5.11098e-06	1
ENSG00000155189	7667	1.04459	588.356	155.72	7.28009e-06	chr8_6704318_T_C_rs2928613	-4325	-4324	86	97	0.224537	1.31944e-06	0.30672	0.0612866	0.00279972	0.00328691	1
ENSG00000275591	6757	1.04431	505.14	153.457	4.3949e-17	chr8_6817602_G_A_rs12546299	-17923	-17922	98	115	0.266204	8.90078e-20	0.545614	0.0531084	9.999e-05	5.40809e-15	1
ENSG00000275591	6757	1.03871	498.04	153.37	2.30037e-10	chr8_6801555_T_C_rs2553720	-33970	-33969	163	214	0.49537	6.4288e-12	-0.350946	0.0477019	9.999e-05	6.06856e-08	2
ENSG00000164825	6560	1.06495	513.058	153.592	8.80437e-12	chr8_6869560_C_T_rs2741121	-8377	-8376	138	174	0.402778	1.71444e-13	-1.58957	0.199247	9.999e-05	1.25992e-09	1
ENSG00000164825	6560	1.06596	512.023	153.558	3.3725e-07	chr8_6867179_C_T_rs2741110	-10758	-10757	120	137	0.68287	3.60837e-08	-0.419424	0.0728217	9.999e-05	9.4694e-05	2
ENSG00000164825	6560	1.06802	520.546	153.779	7.44664e-05	chr8_6871600_A_G_rs2741125	-6337	-6336	143	183	0.423611	1.91092e-05	0.722505	0.16447	0.0271973	0.0295562	3
ENSG00000147324	6309	1.04384	224.478	144.668	1.76257e-05	chr8_8831316_A_T_rs7813355	-62315	-62314	132	158	0.365741	1.55855e-06	-0.166834	0.0335815	0.00189981	0.00303977	1
ENSG00000104626	6557	1.01514	251.1	147.488	4.62875e-07	chr8_9006847_A_G_rs62495494	3949	3950	85	98	0.226852	2.3204e-08	0.265696	0.0454605	0.00019998	0.000100671	1
ENSG00000173281	6984	1.043	250.466	145.205	6.28309e-09	chr8_9231441_C_G_rs6601293	80782	80783	105	118	0.273148	8.70895e-11	0.289147	0.0419394	9.999e-05	8.69459e-07	1
ENSG00000175806	6978	1.05559	279.549	144.78	9.2458e-07	chr8_10341024_C_T_rs7837979	286731	286732	155	206	0.476852	4.05373e-08	-0.198351	0.0345955	0.00029997	0.000159332	1
ENSG00000171056	6592	1.04532	246.456	142.853	2.5517e-07	chr8_10748838_G_C_rs7014915	18326	18327	79	92	0.212963	6.49665e-09	0.351953	0.057761	9.999e-05	3.97719e-05	1
ENSG00000104643	6303	1.03546	273.887	146.832	3.07219e-07	chr8_11394916_C_A_rs34944514	110099	110100	155	200	0.462963	1.30631e-08	-0.156017	0.026188	9.999e-05	5.94053e-05	1
ENSG00000280273	6303	1.04438	262.341	145.565	7.36621e-05	chr8_11471739_C_T_rs73209260	186670	186671	86	98	0.226852	9.78623e-06	0.27885	0.0612782	0.0134987	0.0157545	1
ENSG00000154319	5811	1.03217	287.227	150.154	1.07064e-14	chr8_11413484_C_A_rs11774541	-53270	-53269	144	185	0.428241	2.53226e-17	-0.435618	0.0463484	9.999e-05	1.29269e-12	1
ENSG00000154319	5811	1.0563	292.701	148.457	9.57373e-07	chr8_11447813_C_T_rs5011845	-18941	-18940	48	50	0.115741	6.76486e-08	0.426367	0.0757101	0.00019998	0.000172473	2
ENSG00000154328	5216	1.02896	234.671	148.069	3.65596e-05	chr8_11767075_GAA_G_rs796941712	-2636	-2635	152	191	0.44213	4.9797e-06	0.225618	0.0479313	0.00659934	0.00735087	1
ENSG00000079459	5218	1.03793	246.031	148.497	5.06748e-06	chr8_11807229_C_T_rs1736060	4487	4488	131	158	0.634259	4.70292e-07	0.211432	0.0404454	0.00049995	0.000951105	1
ENSG00000164733	5174	1.03014	274.807	150.837	2.46309e-20	chr8_11833406_A_G_rs1293316	-35308	-35307	97	108	0.25	4.29988e-24	0.713196	0.060632	9.999e-05	2.0297e-18	1
ENSG00000255052	5421	1.03103	289.716	150.223	8.20501e-05	chr8_11656562_T_C_rs2248334	-459614	-459613	58	64	0.148148	1.5309e-05	0.386724	0.0870075	0.019798	0.0206368	1
ENSG00000186523	5519	1.05875	329.958	146.925	4.33648e-08	chr8_12374713_A_G_rs113471054	180630	180631	27	31	0.0717593	1.47853e-09	0.611737	0.0959032	9.999e-05	7.24054e-06	1
ENSG00000186523	5519	1.03388	323.617	149.25	4.09534e-07	chr8_11269492_C_A_rs2099456	-924591	-924590	144	194	0.550926	2.89245e-08	-0.296233	0.0510415	9.999e-05	9.65086e-05	2
ENSG00000186523	5519	1.05475	322.694	146.612	3.69972e-05	chr8_12135918_C_T_rs191905989	-58165	-58164	22	24	0.0555556	5.11956e-06	0.545099	0.11592	0.00769923	0.00909085	3
ENSG00000255495	5522	1.05054	309.551	148.508	4.58039e-09	chr8_11221858_G_A_rs6601570	-972610	-972609	157	209	0.516204	1.08036e-10	-0.444541	0.064821	9.999e-05	7.02236e-07	1
ENSG00000255495	5522	1.05325	371.53	149.898	2.66279e-06	chr8_12392971_A_T_rs2740005	198503	198504	111	128	0.296296	2.65311e-07	0.404282	0.0755708	0.00059994	0.000668283	2
ENSG00000283674	5971	1.03468	342.113	148.369	1.17324e-07	chr8_12613294_GAAGAA_G_rs148740670;rs61410903	7567	7568	143	185	0.428241	5.86793e-09	0.38162	0.0623943	9.999e-05	2.78322e-05	1
ENSG00000283674	5971	1.03489	343.716	148.468	7.93523e-05	chr8_13566878_T_C_rs13281400	961151	961152	56	58	0.134259	1.46157e-05	-0.423865	0.0950978	0.0221978	0.0233691	2
ENSG00000283674	5971	1.02573	350.444	149.876	9.68003e-05	chr8_11742310_C_T_rs62489352	-863417	-863416	140	177	0.409722	2.02971e-05	0.293141	0.066952	0.0306969	0.0302316	3
ENSG00000250305	7076	1.06491	323.955	148.265	1.13761e-05	chr8_12950371_C_G_rs2946510	-1265	-1264	129	157	0.363426	1.22791e-06	0.229595	0.0457322	0.00189981	0.00248449	1
ENSG00000164741	9273	1.07672	403.16	149.057	6.77552e-08	chr8_13448254_A_T_rs75415085	-66598	-66597	49	53	0.122685	2.69796e-09	-0.336474	0.0537383	9.999e-05	1.17876e-05	1
ENSG00000104723	7262	1.04654	307.304	147.128	4.82008e-05	chr8_15575161_A_AT_rs35391028;rs397731101	34933	34934	147	191	0.55787	6.50647e-06	-0.231944	0.0499277	0.00979902	0.0118415	1
ENSG00000155970	6352	1.02965	427.413	153.942	4.02145e-05	chr8_17743403_T_C_rs2904748	716164	716165	160	212	0.509259	8.44453e-06	-0.161815	0.0352918	0.0126987	0.0149138	1
ENSG00000104219	6497	1.04998	466.056	155.343	2.80609e-07	chr8_17168260_C_T_rs13267854	11777	11778	113	131	0.303241	2.93588e-08	-0.20397	0.0351802	9.999e-05	8.18331e-05	1
ENSG00000289145	6512	1.03888	440.127	153.124	2.53785e-05	chr8_17210065_C_T_rs73198534	-15965	-15964	65	75	0.173611	4.65267e-06	0.213059	0.0451143	0.0079992	0.00916988	1
ENSG00000003987	6908	1.05161	446.572	152.247	3.30757e-06	chr8_17414811_C_A_rs6587048	1459	1460	117	142	0.671296	3.93201e-07	0.187181	0.0355478	0.00079992	0.00103075	1
ENSG00000003989	7040	1.04363	476.454	153.217	6.10582e-05	chr8_17568213_T_C_rs6991561	71124	71125	75	83	0.19213	1.31204e-05	0.188706	0.0421086	0.0224978	0.0241024	1
ENSG00000104213	7186	1.04964	527.796	155.94	8.3813e-06	chr8_17566004_G_T_rs6586610	-11213	-11212	78	88	0.203704	1.57942e-06	-0.221306	0.0445722	0.00169983	0.00329981	1
ENSG00000253671	7443	1.05381	507.894	152.787	3.61851e-10	chr8_17807521_C_A_rs384778	-841	-840	63	67	0.844907	8.7488e-12	-0.506382	0.0693614	9.999e-05	7.79066e-08	1
ENSG00000078674	7377	1.05687	485.476	152.5	1.04574e-17	chr8_17944683_A_C_rs2299590	21654	21655	102	113	0.738426	9.8625e-21	-0.351311	0.033139	9.999e-05	7.61751e-16	1
ENSG00000104763	7468	1.03428	537.383	156.74	5.66389e-05	chr8_18165588_T_C_rs73201973	81480	81481	44	46	0.106481	1.50672e-05	-0.268216	0.0602934	0.0229977	0.0261985	1
ENSG00000168546	4914	1.05722	406.823	153.962	3.58772e-07	chr8_21434722_G_A_rs13261624	-354098	-354097	37	41	0.0949074	3.39401e-08	-0.499916	0.086656	9.999e-05	8.58584e-05	1
ENSG00000275074	4802	1.01045	476.076	159.653	2.65985e-11	chr8_22091861_C_G_rs4872277	-17559	-17558	127	146	0.337963	1.27386e-12	0.416829	0.0546122	9.999e-05	1.04247e-08	1
ENSG00000168490	4721	1.03276	467.01	158.905	1.24071e-05	chr8_22365138_G_A_rs11773956	133038	133039	127	151	0.349537	3.08401e-06	0.182941	0.0379865	0.00419958	0.00481169	1
ENSG00000197181	4730	1.04019	459.079	156.746	5.10631e-22	chr8_22356861_C_T_rs2290274	81544	81545	150	184	0.425926	3.47994e-25	-0.802655	0.0661354	9.999e-05	4.10868e-20	1
ENSG00000104635	4880	1.04324	473.813	157.453	7.06436e-05	chr8_22406796_G_C_rs7837811	39517	39518	136	167	0.386574	2.0279e-05	-0.154885	0.0353839	0.0248975	0.0278818	1
ENSG00000120910	4888	1.05158	433.892	154.492	7.37473e-12	chr8_22452814_TATC_T_rs72153457;rs3084078	11689	11690	125	161	0.372685	1.204e-13	-0.216224	0.0269282	9.999e-05	1.14072e-09	1
ENSG00000253200	5020	1.02823	481.453	158.717	1.1287e-20	chr8_22634590_G_T_rs6558173	17932	17933	136	167	0.386574	2.32643e-23	-0.397679	0.0345481	9.999e-05	1.74788e-18	1
ENSG00000261026	5106	1.03841	460.075	156.139	7.02793e-05	chr8_22562075_T_C_rs17060920	-121935	-121934	54	59	0.136574	1.85994e-05	-0.268315	0.0610072	0.0257974	0.0274188	1
ENSG00000134020	5254	1.03747	477.951	157.571	2.62341e-09	chr8_22925855_A_T_rs2466222	-2060	-2059	126	143	0.331018	1.74624e-10	0.465451	0.0687637	9.999e-05	7.41447e-07	1
ENSG00000246130	5091	1.03853	451.412	157.253	7.46014e-05	chr8_23123459_A_G_rs3935551	55229	55230	151	203	0.530093	2.13227e-05	-0.241216	0.0552595	0.0255974	0.0285699	1
ENSG00000120889	5089	1.02649	440.403	156.145	1.04149e-08	chr8_23066898_AAAAC_A_rs148571903;rs528161790;rs376640338	-2134	-2133	79	84	0.194444	7.09701e-10	0.372144	0.0571494	9.999e-05	3.27441e-06	1
ENSG00000104689	4828	1.04158	386.82	154.103	1.27942e-54	chr8_23225458_G_T_rs13278062	355	356	160	210	0.486111	7.33766e-64	-1.08819	0.0412907	9.999e-05	3.57501e-54	1
ENSG00000246582	4828	1.02668	389.223	154.829	1.5437e-19	chr8_23225458_G_T_rs13278062	236	237	160	210	0.486111	1.39779e-22	-0.708926	0.0630573	9.999e-05	2.19282e-17	1
ENSG00000147457	4827	1.05798	383.105	153.854	3.84115e-05	chr8_23259787_C_T_rs73224417	13144	13145	127	146	0.337963	7.95656e-06	-0.108816	0.0236613	0.00879912	0.0111481	1
ENSG00000120915	5857	1.03312	324.868	153.1	2.67368e-07	chr8_27522750_A_G_rs62504296	31583	31584	47	53	0.122685	2.19731e-08	0.384465	0.0656606	9.999e-05	6.28149e-05	1
ENSG00000147419	5374	1.06288	334.467	154.563	4.74705e-09	chr8_27755799_G_A_rs13267051	-16842	-16841	145	178	0.412037	2.32302e-10	0.17448	0.0259759	9.999e-05	6.66922e-07	1
ENSG00000168079	4894	1.04163	307.535	154.884	1.17771e-07	chr8_27957998_G_A_rs73568971	-34676	-34675	76	82	0.189815	1.01973e-08	-0.512441	0.0853227	9.999e-05	2.32386e-05	1
ENSG00000134014	4561	1.03702	311.862	157.001	5.10442e-12	chr8_28088856_T_G_rs1377338	-4284	-4283	114	141	0.326389	1.23493e-13	0.203044	0.0253001	9.999e-05	7.40062e-10	1
ENSG00000120875	3710	1.03672	319.671	157.333	3.41045e-06	chr8_29341545_A_G_rs3824133	-9140	-9139	82	93	0.215278	6.27612e-07	-0.345516	0.0668841	0.00049995	0.000834797	1
ENSG00000133872	3959	1.04273	288.648	156.643	1.16537e-05	chr8_30060371_GTC_G_rs147057754;rs75179558	-22694	-22693	20	22	0.0509259	2.43507e-06	-0.371872	0.0763759	0.00119988	0.00258432	1
ENSG00000104660	3943	1.03108	297.918	157.553	6.37006e-13	chr8_30115356_TA_T_rs58260284;rs398086473;rs796736935	19947	19948	24	24	0.944444	1.25346e-14	-0.516475	0.0614676	9.999e-05	9.33852e-11	1
ENSG00000254109	4061	1.06963	277.963	153.612	3.45386e-08	chr8_30382575_A_AAT_rs10658617;rs60686395	-2719	-2718	93	104	0.240741	2.10086e-09	-0.454356	0.0720205	9.999e-05	4.164e-06	1
ENSG00000172728	3886	1.02968	139.231	149.814	1.37891e-06	chr8_33473169_A_C_rs2732317	22	23	123	148	0.657407	1.1065e-07	-0.184435	0.0333523	0.00019998	0.000147022	1
ENSG00000129696	3818	1.04558	145.14	151.529	0.000110468	chr8_33478688_T_C_rs2037214	-34448	-34447	123	147	0.659722	2.37058e-05	0.104811	0.0241527	0.0116988	0.0129149	1
ENSG00000147535	3059	1.05776	251.173	154.435	0.000133844	chr8_38565302_G_C_rs77906050	296077	296078	48	50	0.115741	3.53873e-05	-0.205402	0.0484274	0.0230977	0.0264851	1
ENSG00000147526	3037	1.03175	232.524	157.553	1.52462e-11	chr8_38782194_C_A_rs7816056	-5070	-5069	61	65	0.150463	4.7762e-13	0.284085	0.0364267	9.999e-05	1.88531e-09	1
ENSG00000169490	3522	1.0415	210.958	152.142	4.26525e-05	chr8_38988119_A_C_rs66513029	-8391	-8390	135	167	0.386574	8.00406e-06	-0.115528	0.0251283	0.00639936	0.00723518	1
ENSG00000197140	3998	1.03611	223.276	152.59	8.80525e-20	chr8_39096077_T_TA_rs11419069	-11658	-11657	133	167	0.386574	3.5311e-23	0.690493	0.0603129	9.999e-05	4.82536e-18	1
ENSG00000147536	4255	1.03474	242.757	151.959	7.75142e-06	chr8_41536280_T_C_rs11779810	7018	7019	112	129	0.298611	1.05089e-06	0.304386	0.0602217	0.00119988	0.00148916	1
ENSG00000070718	3398	1.03818	194.409	154.215	7.38773e-10	chr8_42187436_G_A_rs1058720	34372	34373	137	168	0.611111	2.51531e-11	0.240789	0.0338402	9.999e-05	7.74094e-08	1
ENSG00000078668	3226	1.04679	155.665	151.816	0.000207176	chr8_42669722_G_A_rs112875024	277841	277842	26	28	0.0648148	5.07588e-05	0.176554	0.0425255	0.0237976	0.0264743	1
ENSG00000168575	2775	1.02701	147.945	152.069	5.66823e-05	chr8_42506069_C_T_rs7837280	-35435	-35434	165	214	0.50463	1.11448e-05	0.168793	0.0373435	0.00549945	0.0072545	1
ENSG00000176209	2775	1.04816	155.88	153.229	4.84068e-13	chr8_42509550_T_C_rs6474401	-32064	-32063	130	159	0.368056	3.85717e-15	0.304539	0.0354368	9.999e-05	2.40493e-11	1
ENSG00000185900	2009	1.02556	105.123	153.121	0.000243917	chr8_43313155_C_T_rs111924048	219656	219657	32	33	0.0763889	6.61936e-05	0.235058	0.0575452	0.0216978	0.0228018	1
ENSG00000034239	3070	1.03631	107.301	150.129	5.6351e-15	chr8_48703529_GCA_G_rs34798159;rs67282023	-31740	-31739	130	168	0.611111	9.49852e-18	-0.528508	0.0553622	9.999e-05	2.14323e-13	1
ENSG00000168300	4512	1.03526	173.776	154.005	4.09823e-07	chr8_51628330_C_CTTCT_rs146775821;rs139162253	-270707	-270706	67	74	0.171296	3.98312e-08	-0.181447	0.0316277	9.999e-05	5.00875e-05	1
ENSG00000187735	4383	1.02632	218.432	157.835	5.0111e-05	chr8_54398271_G_T_rs13270739	375822	375823	33	35	0.0810185	1.40311e-05	-0.227251	0.0508906	0.00809919	0.00955745	1
ENSG00000164736	3728	1.04182	200.242	154.233	0.000144695	chr8_54317386_G_A_rs2594786	-140550	-140549	113	132	0.305556	3.82932e-05	-0.260712	0.0617518	0.0217978	0.0241796	1
ENSG00000254087	4622	1.03868	215.249	151.898	8.88532e-10	chr8_55878887_A_G_rs72651454	-949	-948	67	73	0.168981	2.21165e-11	0.260653	0.0365154	9.999e-05	1.03392e-07	1
ENSG00000181195	5552	1.03427	217.175	151.441	3.17413e-07	chr8_56718664_G_A_rs7829930	272022	272023	154	201	0.534722	2.69804e-08	0.358858	0.0616848	9.999e-05	4.89078e-05	1
ENSG00000181195	5552	1.05595	202.427	148.264	2.89092e-05	chr8_56506303_T_G_rs1467124	59661	59662	93	111	0.743056	4.30102e-06	-0.310358	0.0654456	0.00289971	0.00427015	2
ENSG00000181195	5552	1.0467	216.968	150.351	9.40162e-05	chr8_56870676_C_T_rs71519469	424034	424035	63	70	0.162037	2.02114e-05	-0.343479	0.0784304	0.0149985	0.016494	3
ENSG00000215114	4798	1.0392	279.54	155.4	1.04132e-06	chr8_58460093_T_C_rs7001030	48731	48732	115	134	0.310185	1.35102e-07	-0.169932	0.0309595	0.00049995	0.000207962	1
ENSG00000171316	4244	1.04904	193.822	154.667	6.10328e-05	chr8_61090988_G_GC_rs35220668;rs111506009	412247	412248	155	200	0.537037	1.44018e-05	0.172198	0.0386157	0.00819918	0.00925918	1
ENSG00000198363	4593	1.05867	195.719	149.497	1.79991e-16	chr8_61761116_T_C_rs4738919	46523	46524	95	109	0.252315	1.26385e-19	-0.397113	0.0388835	9.999e-05	5.57778e-15	1
ENSG00000137563	4406	1.03492	117.124	145.486	2.45893e-10	chr8_63038753_A_G_rs1800909	-54	-53	104	118	0.273148	1.88601e-12	0.432368	0.0571266	9.999e-05	1.54736e-08	1
ENSG00000137563	4406	1.03529	119.632	146.122	8.69818e-05	chr8_63012353_C_T_rs4534127	-26454	-26453	158	212	0.490741	1.31904e-05	-0.221463	0.0494243	0.00729927	0.00867848	2
ENSG00000147576	2582	1.03843	124.23	152.307	5.85816e-09	chr8_66466503_C_T_rs2719001	6978	6979	135	168	0.388889	2.19524e-10	0.335243	0.0498333	9.999e-05	4.15816e-07	1
ENSG00000175073	2443	1.03429	140.191	153.42	0.00018126	chr8_67071374_G_GT_rs796357742	404142	404143	32	32	0.0740741	4.75404e-05	0.225093	0.0540035	0.020198	0.0217958	1
ENSG00000221947	4513	1.03905	248.293	153.236	9.58577e-36	chr8_70687310_C_T_rs59992214	17911	17912	159	212	0.490741	6.30267e-42	0.873778	0.0487938	9.999e-05	1.24571e-34	1
ENSG00000121039	4618	1.03815	289.538	153.58	1.74262e-05	chr8_72325215_T_C_rs4737357	-969388	-969387	50	50	0.884259	3.09504e-06	-0.353021	0.073315	0.00419958	0.00404553	1
ENSG00000175606	4238	1.03711	271.223	155.914	1.83595e-09	chr8_73986906_C_T_rs11775193	10710	10711	110	138	0.319444	9.25138e-11	-0.230227	0.033446	9.999e-05	2.85962e-07	1
ENSG00000104369	4081	1.01084	237.76	154.882	2.7018e-13	chr8_74275130_A_G_rs16938845	-46411	-46410	36	38	0.087963	2.73362e-15	0.688283	0.079575	9.999e-05	4.95855e-11	1
ENSG00000076554	3567	1.06536	210.78	151.413	3.49777e-06	chr8_80135384_C_T_rs2370371	54567	54568	157	206	0.476852	3.90364e-07	0.178331	0.0338572	0.00019998	0.000446877	1
ENSG00000254162	3737	1.0571	242.947	153.216	0.000110101	chr8_81172411_C_CA_rs148106864	633275	633276	33	34	0.0787037	2.61933e-05	0.254903	0.0590707	0.0188981	0.0209257	1
ENSG00000076641	4217	1.03804	235.957	155.09	1.68319e-05	chr8_80282952_G_A_rs4740149	-829117	-829116	124	155	0.641204	3.53519e-06	0.261303	0.0545979	0.00339966	0.00315952	1
ENSG00000076641	4217	1.04961	231.699	153.739	2.58297e-05	chr8_81173299_TGATA_T_rs3069749;rs146854690;rs140653789;rs397823009	61230	61231	92	103	0.761574	5.27168e-06	-0.31089	0.0662193	0.00459954	0.00452941	2
ENSG00000133731	4508	1.03426	195.287	152.975	2.48884e-11	chr8_81631684_T_G_rs75812729	-54642	-54641	53	55	0.127315	3.82955e-13	-0.346143	0.0441734	9.999e-05	2.48545e-09	1
ENSG00000104231	4566	1.02374	222.217	157.06	8.84399e-13	chr8_81704302_T_C_rs2955011	-16988	-16987	103	113	0.261574	1.66238e-14	-0.454108	0.0543434	9.999e-05	1.14442e-10	1
ENSG00000164695	4581	1.06073	204.348	152.57	2.23174e-13	chr8_81741409_A_G_rs11782652	8960	8961	36	36	0.0833333	1.34651e-15	-0.787593	0.0898727	9.999e-05	1.04574e-11	1
ENSG00000104497	4934	1.03202	228.133	154.083	4.20184e-33	chr8_81883184_T_G_rs6999102	40998	40999	135	174	0.597222	3.39841e-38	-0.602615	0.0362051	9.999e-05	1.03385e-31	1
ENSG00000104497	4934	1.03977	235.601	153.621	1.35056e-06	chr8_81760499_G_A_rs36055370	-81687	-81686	127	157	0.363426	1.816e-07	-0.197875	0.0364405	0.00029997	0.000227022	2
ENSG00000104497	4934	1.03689	229.319	153.211	6.81506e-05	chr8_81833399_T_TA_rs150120476	-8787	-8786	93	106	0.24537	1.66376e-05	-0.202952	0.0458524	0.0114989	0.0130894	3
ENSG00000133739	2651	1.03876	93.8601	149.293	6.36979e-05	chr8_85341833_T_A_rs1496531	234594	234595	137	175	0.594907	1.062e-05	-0.142277	0.0313983	0.00419958	0.00480712	1
ENSG00000176731	2922	1.03831	82.9542	147.867	3.82833e-06	chr8_85209076_G_T_rs3808538	-11300	-11299	94	109	0.747685	3.16128e-07	-0.185613	0.034944	0.00049995	0.000229413	1
ENSG00000185015	2891	1.02451	82.2544	148.186	0.000134956	chr8_85341116_G_GC_rs58168534;rs397784368	95657	95658	79	88	0.796296	2.44263e-05	-0.281794	0.0650459	0.00719928	0.00978381	1
ENSG00000156103	4400	1.05204	143.453	146.215	1.14274e-15	chr8_88325475_C_T_rs4515601	-2009	-2008	106	130	0.300926	7.59322e-19	0.559274	0.0562035	9.999e-05	3.46295e-14	1
ENSG00000156103	4400	1.04143	160.628	148.478	2.19134e-13	chr8_88062998_C_T_rs10103111	-264486	-264485	79	94	0.217593	7.77546e-16	0.608953	0.068723	9.999e-05	1.27529e-11	2
ENSG00000156103	4400	1.0538	142.08	144.859	6.63735e-07	chr8_88019385_C_T_rs9650034	-308099	-308098	109	127	0.293982	3.23195e-08	0.405853	0.0701969	9.999e-05	5.59445e-05	3
ENSG00000251136	3527	1.02667	130.817	151.582	5.91665e-12	chr8_89724618_C_T_rs218906	-33034	-33033	31	31	0.0717593	5.40352e-14	-0.53077	0.0650255	9.999e-05	4.37294e-10	1
ENSG00000104312	3527	1.03457	141.306	151.352	2.35073e-14	chr8_89735206_G_A_rs34908723	-22601	-22600	42	46	0.106481	8.59413e-17	0.460579	0.050028	9.999e-05	1.3123e-12	1
ENSG00000104312	3527	1.03614	139.923	151.136	5.3933e-06	chr8_89752994_G_A_rs39760	-4813	-4812	130	156	0.361111	6.84945e-07	0.172947	0.0335941	0.00029997	0.000572751	2
ENSG00000164823	3507	1.04612	123.422	148.609	2.36773e-07	chr8_89693457_T_C_rs11535368	-209114	-209113	74	84	0.194444	1.27632e-08	0.232547	0.0389937	9.999e-05	1.76971e-05	1
ENSG00000164823	3507	1.04615	127.591	148.875	0.000101711	chr8_90407639_A_G_rs577641751	505068	505069	23	25	0.0578704	1.9139e-05	0.284312	0.0647358	0.00809919	0.0103411	2
ENSG00000104320	3436	1.01648	124.162	151.683	9.56222e-06	chr8_89993417_C_T_rs58579435	8749	8750	115	141	0.326389	1.31789e-06	0.124921	0.0249597	0.00089991	0.00105447	1
ENSG00000155099	2850	1.03491	118.253	152.513	8.66284e-08	chr8_91188850_T_C_rs35003817	147990	147991	38	40	0.0925926	5.45201e-09	-0.467929	0.0763715	9.999e-05	6.75694e-06	1
ENSG00000079112	4317	1.04067	226.898	151.429	2.85298e-05	chr8_94247331_C_T_rs2515114	38775	38776	119	144	0.666667	4.72772e-06	-0.310074	0.0657077	0.00429957	0.00516444	1
ENSG00000169439	4235	1.05088	293.335	153.971	0.00010205	chr8_97375212_A_G_rs10504972	881398	881399	93	107	0.752315	2.50946e-05	0.199089	0.046025	0.0206979	0.0241191	1
ENSG00000104324	4005	1.05359	274.783	153.622	1.21651e-06	chr8_96938115_C_T_rs28463602	292872	292873	22	23	0.0532407	1.37224e-07	0.517032	0.094252	0.00029997	0.00021261	1
ENSG00000180543	4282	1.0451	276.576	152.991	2.53105e-07	chr8_97373643_G_T_rs10808355	95714	95715	101	123	0.715278	2.03636e-08	0.160028	0.0272603	9.999e-05	4.4585e-05	1
ENSG00000132561	3763	1.05985	287.331	156.355	1.96058e-06	chr8_98037466_CA_C_rs33977084	168401	168402	143	178	0.412037	3.05894e-07	0.199381	0.0374873	9.999e-05	0.000350549	1
ENSG00000288752	3807	1.03364	284.284	157.631	1.98163e-18	chr8_98046165_A_C_rs3758031	508	509	135	170	0.606482	6.17463e-21	0.545662	0.0511298	9.999e-05	1.70435e-16	1
ENSG00000164919	3042	1.05378	187.431	153.927	8.0648e-05	chr8_99872093_C_G_rs35509895	-21614	-21613	61	68	0.157407	1.90135e-05	-0.149326	0.0339934	0.00919908	0.0116939	1
ENSG00000104450	3309	1.0293	237.06	156.06	8.28932e-11	chr8_100312732_G_T_rs1788168	154144	154145	144	174	0.402778	2.62351e-12	0.299275	0.0398558	9.999e-05	1.15372e-08	1
ENSG00000174226	3584	1.05684	307.863	156.65	2.10358e-05	chr8_100569259_CT_C_rs71572064;rs578070033	-80407	-80406	122	148	0.342593	4.80268e-06	-0.178144	0.0377792	0.00409959	0.00472759	1
ENSG00000164924	3889	1.0469	308.573	156.461	7.50736e-12	chr8_100954911_A_G_rs3100052	1569	1570	132	164	0.62037	1.74997e-13	-0.256454	0.0321884	9.999e-05	8.93183e-10	1
ENSG00000155096	5428	1.06635	284.97	150.487	3.67144e-10	chr8_102925380_A_C_rs549962	61186	61187	162	204	0.472222	6.18336e-12	-0.247579	0.0336341	9.999e-05	3.49741e-08	1
ENSG00000164929	5449	1.07039	260.883	149.335	1.25018e-13	chr8_103157612_G_A_rs10088491	16886	16887	133	165	0.381944	3.98464e-16	-0.38102	0.0425104	9.999e-05	5.7775e-12	1
ENSG00000164929	5449	1.06586	258.455	149.015	6.48954e-05	chr8_103338763_C_T_rs77243145	198037	198038	52	58	0.134259	1.12729e-05	-0.259023	0.057331	0.00959904	0.0123397	2
ENSG00000247081	5635	1.03999	256.94	152.167	3.57475e-06	chr8_103439971_G_A_rs3098218	141249	141250	162	213	0.493056	4.28019e-07	0.271825	0.0517996	0.00079992	0.000682181	1
ENSG00000164930	5637	1.03853	273.636	153.861	2.15278e-05	chr8_103126038_A_C_rs1976326	-172861	-172860	92	108	0.75	4.30195e-06	0.237001	0.049986	0.0039996	0.00473928	1
ENSG00000164930	5637	1.04329	268.247	153.196	5.50906e-05	chr8_103247483_G_A_rs1389689	-51416	-51415	39	39	0.0902778	1.22797e-05	0.360134	0.0800687	0.0113989	0.0119932	2
ENSG00000164932	5744	1.05815	250.699	148.909	1.17469e-06	chr8_103356445_C_T_rs17802416	-15094	-15093	72	82	0.189815	9.05621e-08	0.323789	0.0581079	0.00039996	0.000178889	1
ENSG00000164932	5744	1.05679	247.477	148.556	2.5738e-05	chr8_103157612_G_A_rs10088491	-213927	-213926	133	165	0.381944	3.59388e-06	-0.234316	0.0489974	0.00359964	0.00464685	2
ENSG00000164934	5794	1.03877	284.6	153.611	6.57108e-12	chr8_103381270_G_A_rs2917551	-34117	-34116	90	105	0.756944	8.94993e-14	0.193155	0.0239086	9.999e-05	8.4369e-10	1
ENSG00000176406	5221	1.05503	161.491	148.983	1.82845e-07	chr8_103513577_C_T_rs1436602	-709759	-709758	72	79	0.81713	8.87813e-09	0.547717	0.0907894	9.999e-05	1.62367e-05	1
ENSG00000147650	4916	1.06618	148.591	143.517	1.51108e-05	chr8_104598109_C_T_rs35328383	9084	9085	40	41	0.0949074	1.16722e-06	-0.374432	0.0744174	0.00129987	0.00145494	1
ENSG00000164830	4522	1.05836	183.693	149.948	8.0008e-09	chr8_106602843_T_C_rs3110433	-55012	-55011	160	215	0.497685	2.58463e-10	-0.232641	0.034724	9.999e-05	6.54205e-07	1
ENSG00000164830	4522	1.05328	194.475	151.135	2.78648e-05	chr8_106571444_T_C_rs80349040	-86411	-86410	42	43	0.099537	4.78228e-06	0.278596	0.0590599	0.00269973	0.00399818	2
ENSG00000147654	3517	1.06128	131.575	148.533	0.00012453	chr8_109396298_C_T_rs17367052	-143414	-143413	64	74	0.171296	2.38725e-05	0.120978	0.0278853	0.0118988	0.0122949	1
ENSG00000147654	3517	1.05452	135.275	149.784	0.00015874	chr8_109604734_G_A_rs7833753	65022	65023	59	67	0.155093	3.44883e-05	-0.124842	0.0293857	0.0177982	0.0168219	2
ENSG00000249917	3315	1.022	212.651	158.982	6.3609e-09	chr8_116451711_G_A_rs28695303	126648	126649	74	81	0.1875	5.74643e-10	0.554361	0.0846245	9.999e-05	9.95341e-07	1
ENSG00000164758	3949	1.03881	245.405	153.7	4.69228e-07	chr8_117543963_A_T_rs7816730	23249	23250	145	181	0.581018	4.52577e-08	0.29805	0.0521855	0.00019998	7.96285e-05	1
ENSG00000182197	4109	1.07031	246.844	152.433	3.04328e-06	chr8_117715762_C_A_rs11785759	-301474	-301473	129	152	0.351852	3.62227e-07	0.258878	0.0490022	0.00029997	0.000438932	1
ENSG00000177570	4178	1.03525	236.236	154.427	1.87549e-13	chr8_118612317_A_G_rs2460966	-9598	-9597	41	43	0.900463	1.62401e-15	-0.737918	0.0844945	9.999e-05	1.88329e-11	1
ENSG00000184374	4633	1.04458	214.29	149.266	3.80425e-10	chr8_118952831_T_C_rs3102735	-114417	-114416	54	56	0.12963	6.92975e-12	-0.461104	0.0627619	9.999e-05	3.86247e-08	1
ENSG00000184374	4633	1.04007	203.004	148.012	3.80665e-06	chr8_118497685_T_A_rs2515054	-569563	-569562	102	119	0.275463	3.69639e-07	-0.245498	0.0464876	0.00029997	0.000569685	2
ENSG00000184374	4633	1.04133	211.007	148.891	0.000139595	chr8_118395687_G_A_rs12546245	-671561	-671560	159	209	0.483796	2.94798e-05	-0.180461	0.0420891	0.0228977	0.0246396	3
ENSG00000147676	4666	1.02429	207.809	151.762	6.97826e-29	chr8_119083188_C_T_rs72682426	-125176	-125175	48	52	0.12037	3.86139e-34	1.35614	0.089265	9.999e-05	3.38329e-27	1
ENSG00000136999	4530	1.05393	203.507	149.622	1.95303e-15	chr8_119083188_C_T_rs72682426	-333259	-333258	48	52	0.12037	2.88459e-18	0.709222	0.0728325	9.999e-05	8.32361e-14	1
ENSG00000136999	4530	1.04116	207.872	151.323	6.66941e-05	chr8_119443955_A_T_rs199906318	27508	27509	78	92	0.212963	1.35892e-05	0.255497	0.0571099	0.00909909	0.0113398	2
ENSG00000136960	4477	1.06894	187.05	150.798	8.29406e-13	chr8_119630265_T_C_rs6996637	-8575	-8574	96	108	0.25	4.42539e-15	0.585249	0.0682774	9.999e-05	3.17111e-11	1
ENSG00000136982	4464	1.02363	199.078	152.674	5.66365e-19	chr8_119852600_A_C_rs62526622	-3295	-3294	60	65	0.150463	4.27442e-22	-0.887189	0.0800456	9.999e-05	4.68666e-17	1
ENSG00000136982	4464	1.02834	198.947	153.21	6.38962e-06	chr8_119833671_A_T_rs6992109	-22224	-22223	147	191	0.55787	9.93437e-07	0.274529	0.0541727	0.00059994	0.00103889	2
ENSG00000172172	4553	1.05239	211.584	152.393	2.33684e-07	chr8_120542710_CCA_C_rs5894525;rs397891545;rs774281186;rs5894526	97559	97560	123	138	0.319444	1.73857e-08	-0.13939	0.0236194	9.999e-05	2.87466e-05	1
ENSG00000248690	4362	1.03861	266.894	155.821	3.48002e-05	chr8_121616295_C_T_rs16895781	-25026	-25025	35	36	0.0833333	8.10232e-06	-0.47105	0.10252	0.00679932	0.00758851	1
ENSG00000136986	4163	1.05431	335.865	155.087	2.5372e-05	chr8_123010937_G_C_rs35350360	-31366	-31365	124	144	0.666667	5.34524e-06	-0.153999	0.0328295	0.00379962	0.00639578	1
ENSG00000156802	4450	1.01662	401.918	159.438	1.42041e-08	chr8_123395606_C_T_rs3779983	-842	-841	107	129	0.298611	1.50967e-09	-0.208289	0.0326937	9.999e-05	4.63811e-06	1
ENSG00000156795	4507	1.06296	348.4	153.775	3.54528e-05	chr8_123460842_G_T_rs3779987	44067	44068	138	172	0.601852	7.20566e-06	0.19459	0.0421012	0.00909909	0.00905238	1
ENSG00000164983	4966	1.05445	368.957	155.614	5.35811e-53	chr8_124254766_C_A_rs60995425	-117936	-117935	157	196	0.453704	2.26674e-61	0.913085	0.036068	9.999e-05	3.79735e-53	1
ENSG00000170881	4863	1.03757	380.78	155.403	7.1178e-05	chr8_124461489_C_T_rs7836802	-13392	-13391	84	97	0.224537	1.80318e-05	0.162874	0.0369702	0.0217978	0.0229675	1
ENSG00000170873	4605	1.05081	366.021	155.791	3.70518e-07	chr8_124887013_G_A_rs7845282	158539	158540	156	203	0.469907	4.6188e-08	-0.247802	0.0434081	9.999e-05	8.43537e-05	1
ENSG00000170873	4605	1.03276	376.128	157.145	7.01822e-06	chr8_124752119_A_G_rs6470269	23645	23646	103	120	0.722222	1.51121e-06	0.240529	0.0483398	0.00179982	0.00213973	2
ENSG00000164961	4660	1.04525	341.047	154.766	2.72126e-05	chr8_125006614_T_C_rs13259629	-85179	-85178	24	26	0.939815	5.66935e-06	0.200703	0.0429095	0.00629937	0.00732818	1
ENSG00000249859	5148	1.03962	398.675	155.053	5.34135e-05	chr8_127512169_T_C_rs7824868	-282359	-282358	50	57	0.868056	1.26462e-05	-0.265304	0.0590859	0.0150985	0.0177779	1
ENSG00000184156	5528	1.05495	284.199	151.893	1.92899e-05	chr8_132507817_C_T_rs2673582	320603	320604	150	195	0.548611	3.07627e-06	-0.241828	0.0502082	0.00319968	0.00400892	1
ENSG00000042832	5869	1.05186	426.822	154.537	6.1699e-06	chr8_132778929_C_G_rs988067	-354459	-354458	132	166	0.384259	9.91134e-07	-0.196618	0.0388023	0.00159984	0.00188929	1
ENSG00000104415	5820	1.05671	470.714	157.299	1.2599e-06	chr8_133136545_G_A_rs62513975	-54495	-54494	78	85	0.196759	2.1613e-07	0.280176	0.0519556	0.00039996	0.000379438	1
ENSG00000104415	5820	1.05374	469.288	157.348	6.87311e-05	chr8_133181915_T_C_rs11787490	-9125	-9124	111	126	0.291667	2.05918e-05	0.205162	0.0469023	0.0224978	0.0257659	2
ENSG00000259820	5336	1.02823	307.763	154.305	1.42737e-05	chr8_134785835_C_T_rs73359011	-12438	-12437	24	24	0.0555556	2.58728e-06	-0.548016	0.112867	0.00249975	0.00371506	1
ENSG00000167632	4729	1.05233	379.403	154.657	8.86839e-05	chr8_140404740_G_A_rs28399340	-46191	-46190	98	109	0.252315	2.22213e-05	-0.148679	0.0341386	0.0257974	0.0270673	1
ENSG00000104472	4792	1.03666	377.252	154.321	6.14878e-07	chr8_140517991_C_T_rs4961330	6668	6669	65	67	0.844907	6.60426e-08	0.413245	0.073334	0.00019998	0.00016797	1
ENSG00000105339	4938	1.0408	440.757	157.62	3.47123e-05	chr8_141158238_C_T_rs59830378	29648	29649	131	170	0.393518	9.10242e-06	-0.16216	0.0355028	0.0119988	0.0125758	1
ENSG00000253210	4939	1.01551	473.67	160.56	1.5612e-06	chr8_141127535_T_C_rs7009780	-2536	-2535	145	176	0.407407	3.38386e-07	-0.234492	0.0442658	0.00029997	0.000656656	1
ENSG00000171045	6078	1.0373	399.381	155.721	7.17667e-08	chr8_142401990_G_A_rs9324585	-1179	-1178	53	60	0.861111	6.29368e-09	-0.338618	0.0555168	9.999e-05	1.9092e-05	1
ENSG00000234616	5930	1.04179	372.61	153.96	2.42636e-05	chr8_142606777_T_C_rs58105878	-63191	-63190	139	170	0.393518	4.68599e-06	0.150943	0.0319726	0.00679932	0.00725955	1
ENSG00000160886	5965	1.02587	405.571	157.605	6.69227e-09	chr8_142700626_A_G_rs2585174	511	512	152	199	0.460648	5.12603e-10	-0.488457	0.0743248	9.999e-05	1.92675e-06	1
ENSG00000130193	5908	1.06792	350.424	151.983	0.000106752	chr8_142702067_C_T_rs2585154	-25157	-25156	148	191	0.44213	2.34164e-05	-0.186236	0.042887	0.0265973	0.0284868	1
ENSG00000180155	5856	1.04535	332.145	151.883	4.76278e-27	chr8_142803453_A_G_rs34147336	25642	25643	144	180	0.583333	6.26058e-32	-0.526458	0.0364694	9.999e-05	1.29158e-25	1
ENSG00000284505	5856	1.04939	333.342	152.225	1.86593e-08	chr8_142777665_G_A_rs4355750	-560	-559	125	153	0.354167	8.56324e-10	0.390957	0.0603617	9.999e-05	3.36723e-06	1
ENSG00000167656	5851	1.03664	329.448	152.321	5.01345e-08	chr8_142816466_A_G_rs2717586	29926	29927	142	177	0.590278	2.79223e-09	0.365065	0.0583652	9.999e-05	1.08599e-05	1
ENSG00000177335	5525	1.07193	326.418	151.239	1.54003e-05	chr8_142627990_C_T_rs28406558	-411245	-411244	131	160	0.62963	2.24087e-06	-0.269309	0.0551012	0.0019998	0.00331871	1
ENSG00000253716	4951	1.047	286.023	150.665	6.69139e-11	chr8_143281565_T_TG_rs11381366	-127	-126	61	66	0.847222	9.57282e-13	-0.853669	0.111092	9.999e-05	8.1328e-09	1
ENSG00000253716	4951	1.04819	287.74	150.639	5.51809e-05	chr8_143227749_A_G_rs6991129	-53943	-53942	94	110	0.25463	1.0375e-05	-0.404857	0.0892232	0.0119988	0.012631	2
ENSG00000014164	4674	1.01941	301.095	155.375	6.8968e-11	chr8_143483510_A_G_rs391615	-57938	-57937	163	215	0.497685	1.89755e-12	-0.259879	0.0343553	9.999e-05	1.46083e-08	1
ENSG00000104518	4646	1.04796	289.18	153.615	1.11788e-11	chr8_143564182_C_T_rs13276307	5835	5836	104	118	0.273148	1.67241e-13	0.432993	0.0542947	9.999e-05	1.23958e-09	1
ENSG00000204839	4632	1.05367	281.253	152.463	1.02274e-05	chr8_143582734_CA_C_rs35445613	14847	14848	116	135	0.6875	1.51857e-06	-0.204937	0.0412035	0.00189981	0.00204937	1
ENSG00000147813	4592	1.06496	280.464	151.142	1.81074e-23	chr8_143578341_C_CG_rs201754569	10	11	62	66	0.152778	1.19028e-27	-0.72422	0.0557484	9.999e-05	2.3717e-22	1
ENSG00000147813	4592	1.06582	278.397	150.946	4.98519e-09	chr8_143578405_C_G_rs896949	74	75	110	124	0.712963	1.68777e-10	0.316588	0.046713	9.999e-05	5.54821e-07	2
ENSG00000104524	4483	1.04536	266.922	151.262	2.71522e-08	chr8_143608478_G_C_rs34892354	-1137	-1136	62	64	0.148148	1.1837e-09	-0.390191	0.0608103	0.00019998	4.15395e-06	1
ENSG00000181135	4284	1.01512	289.383	155.644	8.48546e-05	chr8_143696661_G_A_rs57272588	12204	12205	55	57	0.131944	2.24245e-05	0.192039	0.0441169	0.0210979	0.0227864	1
ENSG00000179698	3758	1.03354	269.616	153.562	8.44406e-08	chr8_144107619_C_CCTGATGCGGTGTGGGGGTGGGGCCTG_.	-2109	-2108	33	35	0.0810185	5.96469e-09	-0.536442	0.0878014	9.999e-05	1.56775e-05	1
ENSG00000071894	2845	1.02978	217.888	153.136	1.57375e-35	chr8_144363955_G_A_rs7014684	-45381	-45380	153	195	0.548611	1.77341e-41	0.586098	0.0329688	9.999e-05	3.65341e-34	1
ENSG00000071894	2845	1.03652	216.985	152.036	5.43092e-06	chr8_144363019_C_T_rs117558334	-46317	-46316	31	32	0.0740741	7.45115e-07	0.326993	0.0637414	0.00069993	0.000906254	2
ENSG00000160948	2757	1.03567	228.328	154.983	1.0555e-22	chr8_144428520_G_C_rs190185812	-29	-28	33	33	0.0763889	2.97869e-26	0.564076	0.0451223	9.999e-05	4.7383e-21	1
ENSG00000161016	1832	1.04485	154.842	155.268	1.36994e-20	chr8_144792397_C_T_rs2954658	-191	-190	150	193	0.553241	9.55367e-24	-0.231349	0.019869	9.999e-05	3.35379e-19	1
ENSG00000182307	1427	1.03715	109.385	153.832	5.79164e-06	chr8_145021610_T_C_rs141213889	-30858	-30857	89	107	0.247685	8.69317e-07	0.122615	0.0240626	0.00019998	0.000474088	1
ENSG00000181404	3782	1.06166	222.562	147.51	1.14367e-14	chr9_47242_C_T_rs9407063	17502	17503	135	166	0.384259	1.1628e-17	-0.391303	0.0411256	9.999e-05	4.77651e-13	1
ENSG00000170122	4131	1.04722	269.653	150.505	3.64097e-06	chr9_109859_C_T_rs7468046	-8559	-8558	145	183	0.423611	3.77784e-07	-0.285244	0.054084	0.00019998	0.000693134	1
ENSG00000172785	4366	1.03218	297.394	153.177	8.88855e-17	chr9_193737_C_T_rs3008143	14715	14716	143	180	0.583333	1.49736e-19	-0.383188	0.0376156	9.999e-05	9.53095e-15	1
ENSG00000107099	5111	1.05463	380.6	151.552	2.49403e-11	chr9_211725_A_G_rs13299832	-195295	-195294	27	30	0.0694445	3.46368e-13	-0.499225	0.0635444	9.999e-05	3.37831e-09	1
ENSG00000107099	5111	1.05909	354.403	149.86	5.26486e-06	chr9_224227_A_C_rs541645	-182793	-182792	130	152	0.351852	5.96626e-07	-0.196003	0.0378544	0.00139986	0.00125284	2
ENSG00000107104	6291	1.07317	426.09	150.876	3.0312e-12	chr9_656879_C_T_rs200699947	-20040	-20039	67	74	0.171296	2.12074e-14	0.359353	0.0432102	9.999e-05	2.79657e-10	1
ENSG00000173253	7488	1.0322	625.69	157.694	8.55821e-12	chr9_1050386_C_T_rs115043711	28	29	49	50	0.115741	2.52498e-13	0.998989	0.126359	9.999e-05	2.85981e-09	1
ENSG00000232104	5614	1.05069	573.084	157.137	5.65767e-05	chr9_3526656_A_C_rs10758299	-141510	-141509	26	27	0.0625	1.54272e-05	0.430335	0.0968593	0.0252975	0.0262143	1
ENSG00000205808	5890	1.05545	513.435	153.514	1.42367e-06	chr9_4644477_T_C_rs10815051	-17818	-17817	140	176	0.592593	1.63368e-07	0.172852	0.0317183	0.00049995	0.000477805	1
ENSG00000107020	4691	1.0437	340.096	153.356	3.22388e-09	chr9_5438435_C_A_rs911760	509	510	82	92	0.212963	1.40857e-10	-0.247342	0.0363201	9.999e-05	5.90557e-07	1
ENSG00000107020	4691	1.03103	334.827	153.506	3.26664e-08	chr9_5381870_A_G_rs2381277	-56056	-56055	134	167	0.613426	2.15251e-09	-0.191999	0.0304473	9.999e-05	7.57114e-06	2
ENSG00000120217	4655	1.03126	318.295	152.658	3.36004e-06	chr9_5451557_C_T_rs822338	1014	1015	101	116	0.731482	4.15247e-07	-0.18946	0.0360598	0.00049995	0.000851551	1
ENSG00000107077	6123	1.0534	331.997	149.84	2.45113e-05	chr9_6747537_T_C_rs7847047	-10437	-10436	108	127	0.293982	3.50817e-06	-0.149379	0.0312062	0.00479952	0.00612266	1
ENSG00000225706	6996	1.05126	512.953	152.512	1.86976e-15	chr9_8858303_C_G_rs77301379	175	176	56	61	0.141204	5.69455e-18	0.81001	0.0840958	9.999e-05	2.27033e-13	1
ENSG00000225706	6996	1.05363	511.988	152.472	7.79117e-07	chr9_8858350_G_A_rs118077803	222	223	53	58	0.134259	7.90163e-08	-0.489327	0.0873797	0.00039996	0.000256001	2
ENSG00000107186	5593	1.04359	401.934	154.946	5.72807e-21	chr9_13279647_T_C_rs139926461	158996	158997	29	31	0.0717593	3.10565e-24	-0.565959	0.0479173	9.999e-05	3.84744e-19	1
ENSG00000175893	5684	1.05267	537.652	156.411	3.76901e-09	chr9_14693272_G_A_rs71476227	-161	-160	145	175	0.594907	2.27162e-10	0.225211	0.0335083	9.999e-05	9.92773e-07	1
ENSG00000155158	5520	1.05126	438.297	152.732	3.79917e-18	chr9_15298668_T_C_rs675849	-8693	-8692	51	56	0.87037	3.18305e-21	-0.526036	0.0488324	9.999e-05	2.84593e-16	1
ENSG00000173068	6178	1.02216	352.562	154.26	4.07187e-07	chr9_16864078_A_G_rs11792249	-6593	-6592	55	56	0.12963	4.05669e-08	-0.419478	0.0731653	9.999e-05	0.000116871	1
ENSG00000044459	6120	1.04553	371.24	154.884	1.58799e-05	chr9_17134247_G_A_rs4493995	-794	-793	129	154	0.356482	3.05768e-06	0.161569	0.0335354	0.00279972	0.00456119	1
ENSG00000178031	6028	1.05512	400.261	151.736	2.40556e-06	chr9_18038015_G_A_rs1360235	-436139	-436138	152	201	0.534722	2.57642e-07	-0.351532	0.0656492	0.00059994	0.000640586	1
ENSG00000155876	5769	1.05332	413.762	152.606	1.87867e-05	chr9_19118114_G_C_rs10811115	68686	68687	25	25	0.0578704	3.14501e-06	-0.281184	0.0584397	0.00509949	0.00583777	1
ENSG00000147874	5801	1.06278	405.419	150.655	5.37913e-07	chr9_19072926_C_G_rs9406758	-29979	-29978	98	112	0.259259	3.89787e-08	-0.186504	0.0324846	0.00019998	0.000124928	1
ENSG00000137145	5817	1.05196	426.866	152.207	3.05289e-05	chr9_19184486_A_C_rs13299148	-46208	-46207	85	97	0.224537	5.41683e-06	-0.13427	0.0286422	0.0089991	0.0100989	1
ENSG00000099810	4800	1.04815	215.813	149.042	4.32842e-11	chr9_21693410_C_A_rs10117244	-109227	-109226	143	179	0.414352	3.67664e-13	-0.19272	0.0245726	9.999e-05	3.7558e-09	1
ENSG00000176399	4457	1.05256	302.735	153.037	5.39124e-05	chr9_22438858_A_C_rs628646	-7967	-7966	119	143	0.668982	1.12042e-05	0.156287	0.0345865	0.00949905	0.0127409	1
ENSG00000198680	4874	1.04531	335.225	151.937	7.81679e-26	chr9_25678642_T_A_rs10967034	197	198	152	199	0.460648	2.58971e-30	0.49177	0.0353792	9.999e-05	2.43569e-24	1
ENSG00000198680	4874	1.03618	346.044	153.006	1.32169e-06	chr9_25659007_A_G_rs79116666	-19438	-19437	22	22	0.0509259	1.5456e-07	-0.43576	0.0797761	0.00019998	0.000340831	2
ENSG00000122729	5922	1.06736	232.311	150.616	5.3676e-07	chr9_32370028_A_G_rs72710612	-14593	-14592	87	95	0.219907	3.87205e-08	0.158686	0.0276331	0.00019998	6.60582e-05	1
ENSG00000107201	5973	1.0373	280.418	154.667	1.92884e-07	chr9_32492905_C_T_rs605383	-33292	-33291	122	151	0.650463	1.76947e-08	-0.183716	0.0311486	9.999e-05	3.68901e-05	1
ENSG00000235453	5978	1.05002	285.709	154.416	8.28491e-06	chr9_32506710_G_A_rs661274	-45618	-45617	123	152	0.648148	1.38396e-06	-0.219317	0.0439144	0.00079992	0.00170942	1
ENSG00000288684	5979	1.04628	278.104	153.938	8.73629e-06	chr9_32564512_T_TC_rs142291205	11908	11909	129	161	0.627315	1.41796e-06	0.30983	0.0621043	0.00169983	0.00179987	1
ENSG00000122692	5572	1.03364	280.661	152.722	2.31375e-09	chr9_33069183_C_T_rs13289835	-7492	-7491	134	159	0.368056	7.75248e-11	-0.177216	0.0256268	9.999e-05	3.96299e-07	1
ENSG00000107262	5255	1.08653	250.116	149.022	0.000141815	chr9_33344254_T_A_rs642157	79682	79683	64	70	0.837963	2.73307e-05	-0.190557	0.0442656	0.0221978	0.0250945	1
ENSG00000086102	5192	1.06592	261.273	151.764	1.22935e-06	chr9_33290690_G_C_rs4879682	144	145	91	105	0.756944	1.16498e-07	-0.162047	0.0293599	0.00039996	0.000183561	1
ENSG00000165269	5077	1.03311	259.505	155.075	7.28117e-05	chr9_33412791_A_G_rs9408236	17545	17546	105	130	0.300926	1.81374e-05	0.307292	0.0697735	0.0138986	0.0161782	1
ENSG00000165272	5100	1.03394	246.689	152.384	1.78822e-26	chr9_33425149_T_G_rs60223038	-22445	-22444	125	151	0.349537	5.51465e-31	0.777403	0.0550194	9.999e-05	7.00697e-25	1
ENSG00000165272	5100	1.05829	223.472	148.651	1.56013e-07	chr9_33487200_T_C_rs2992821	39606	39607	116	137	0.68287	7.75756e-09	-0.342366	0.0564901	9.999e-05	1.86828e-05	2
ENSG00000165271	5077	1.01893	247.749	154.984	1.56901e-18	chr9_33467579_T_C_rs2275228	-6346	-6345	89	105	0.243056	2.19288e-21	0.370748	0.034238	9.999e-05	1.96956e-16	1
ENSG00000107341	4988	1.05813	215.844	150.666	8.56529e-07	chr9_34052464_AAAG_A_rs201702052	235303	235304	40	41	0.0949074	6.8039e-08	-0.278402	0.0494579	9.999e-05	0.000109329	1
ENSG00000186638	4265	1.04614	163.37	146.066	7.8972e-11	chr9_34151282_G_T_rs10971956	-177987	-177986	137	170	0.606482	5.17016e-13	-0.414626	0.0532339	9.999e-05	5.46956e-09	1
ENSG00000186638	4265	1.04909	164.193	146.164	1.12764e-05	chr9_34372933_T_A_rs2297776	43664	43665	85	96	0.222222	1.09087e-06	0.308512	0.0611246	0.00089991	0.00132956	2
ENSG00000164978	4266	1.03222	189.589	148.665	1.83575e-25	chr9_34352325_G_A_rs7876005	22818	22819	79	90	0.791667	2.45477e-30	0.620177	0.0445403	9.999e-05	6.48625e-24	1
ENSG00000164978	4266	1.05327	183.386	146.14	2.58036e-08	chr9_34181285_A_T_rs71521221	-148222	-148221	156	201	0.465278	7.09745e-10	0.302935	0.0464921	9.999e-05	2.40592e-06	2
ENSG00000164978	4266	1.03284	185.747	147.869	6.67576e-07	chr9_34346284_C_T_rs61573237	16777	16778	53	59	0.136574	4.49003e-08	0.275562	0.0482109	9.999e-05	9.09826e-05	3
ENSG00000230074	3826	1.04368	122.557	145.593	4.10487e-07	chr9_34677541_T_C_rs2480559	11933	11934	93	100	0.768518	1.6215e-08	0.263485	0.0445436	9.999e-05	3.20389e-05	1
ENSG00000165280	3642	1.04995	166.469	149.033	7.79702e-05	chr9_34897648_A_G_rs593680	-174978	-174977	71	80	0.185185	1.33091e-05	-0.166586	0.0372008	0.00859914	0.0101557	1
ENSG00000005238	3568	1.02895	158.109	148.009	7.5415e-05	chr9_35112105_C_A_rs4127857	-288	-287	119	143	0.668982	1.19301e-05	0.123611	0.0274451	0.00919908	0.0102975	1
ENSG00000159884	3511	1.05071	179.566	148.665	6.89426e-05	chr9_35653040_C_T_rs4879919	-5275	-5274	151	188	0.435185	1.11927e-05	-0.16374	0.0362339	0.0079992	0.00963078	1
ENSG00000070610	3567	1.04356	220.949	152.221	2.60319e-05	chr9_35731421_CCT_C_rs36080423	-17808	-17807	145	184	0.425926	4.77383e-06	0.144612	0.0306539	0.0039996	0.00449487	1
ENSG00000070610	3567	1.04673	221.446	151.864	4.39157e-05	chr9_35316510_C_CGT_rs138221396	-432719	-432718	25	26	0.0601852	8.61082e-06	0.282775	0.0617244	0.00719928	0.00763607	2
ENSG00000137103	3588	1.04595	227.81	151.902	6.28022e-05	chr9_35829393_C_T_rs2381409	-106	-105	139	165	0.618056	1.2442e-05	-0.166136	0.0369684	0.00909909	0.0114539	1
ENSG00000137106	4402	1.03788	317.585	152.959	1.65828e-19	chr9_37422524_CA_C_rs67294455	-173	-172	117	137	0.31713	8.41233e-23	0.358752	0.0316957	9.999e-05	1.25243e-17	1
ENSG00000137054	4521	1.03268	352.712	157.029	2.52682e-05	chr9_37503419_GAA_G_rs60990519;rs796725793	17470	17471	84	95	0.219907	6.08439e-06	-0.253239	0.0543307	0.00759924	0.00749752	1
ENSG00000278175	440	1.01041	102.144	167.606	1.44288e-10	chr9_40059093_G_A_rs62542397	248969	248970	118	143	0.668982	3.03664e-11	-0.277785	0.0392089	9.999e-05	1.21613e-08	1
ENSG00000278175	440	1.00994	106.587	168.927	6.06978e-05	chr9_39778482_CTCTT_C_rs201874809	-31642	-31641	51	54	0.125	3.47612e-05	-0.248698	0.0585662	0.00479952	0.00610816	2
ENSG00000283886	445	1.01873	94.2578	166.647	2.54238e-10	chr9_40815074_T_A_rs657144	940511	940512	128	153	0.354167	4.3425e-11	0.530056	0.0755202	9.999e-05	1.7116e-08	1
ENSG00000284116	278	1.02775	70.0531	163.96	1.06196e-08	chr9_41055425_T_A_.	948813	948814	59	59	0.136574	2.03963e-09	0.738313	0.116893	9.999e-05	4.97005e-07	1
ENSG00000284116	278	1.0297	70.6439	163.77	3.35014e-06	chr9_40059093_G_A_rs62542397	-47519	-47518	118	143	0.668982	1.09561e-06	-0.383836	0.0760626	0.00019998	0.000182349	2
ENSG00000154529	1014	1.01274	81.4771	155.15	1.90473e-05	chr9_42274967_G_A_.	145609	145610	128	137	0.31713	4.92769e-06	-0.396918	0.0842212	0.00149985	0.00142038	1
ENSG00000154529	1014	1.01606	83.5934	155.075	5.38321e-08	chr9_41848860_T_TA_rs546831336	-280498	-280497	37	37	0.0856482	6.20852e-09	0.766785	0.12552	9.999e-05	3.66784e-06	2
ENSG00000154529	1014	1.01793	74.8971	153.72	8.25821e-09	chr9_42142974_C_T_rs28673906	13616	13617	127	179	0.414352	6.19373e-10	0.376458	0.0575157	9.999e-05	4.75075e-07	3
ENSG00000154529	1014	1.01385	79.179	153.91	6.21426e-06	chr9_41983201_A_T_rs182455096	-146157	-146156	29	30	0.0694445	1.25269e-06	0.684717	0.136398	0.00049995	0.000440109	4
ENSG00000154529	1014	1.02242	80.1511	153.858	3.63215e-05	chr9_41321970_T_A_rs62552386	-807388	-807387	53	62	0.143519	9.40781e-06	-0.394939	0.0865562	0.00159984	0.00252612	5
ENSG00000231527	203	1.00218	42.1717	171.806	0.000197591	chr9_61993544_TAC_T_.	139381	139382	53	53	0.122685	0.000133102	0.340558	0.0872205	0.00729927	0.00820538	1
ENSG00000234665	326	1.01427	54.6386	169.883	0.000278479	chr9_62911967_CT_C_rs745468397	13871	13872	60	60	0.138889	0.000175495	0.55239	0.14417	0.0117988	0.0141419	1
ENSG00000147996	309	1.01975	47.3263	163.194	1.01902e-06	chr9_65298737_C_G_rs199631882	-377139	-377138	87	106	0.24537	2.62637e-07	0.275134	0.0514204	9.999e-05	3.93037e-05	1
ENSG00000260691	1034	1.03492	96.9449	153.096	9.60532e-06	chr9_67851009_G_T_rs62546019	-8139	-8138	105	128	0.296296	1.48286e-06	0.361195	0.0725436	0.00069993	0.000718584	1
ENSG00000119139	4179	1.05168	228.165	150.097	0.000130605	chr9_69090234_C_T_rs17409808	-84044	-84043	83	89	0.206019	2.64715e-05	0.194075	0.0450014	0.0213979	0.0239307	1
ENSG00000135063	4673	1.04355	233.062	151.057	3.11948e-05	chr9_69990346_C_T_rs1389120	665130	665131	122	146	0.662037	5.11772e-06	-0.337878	0.0718759	0.00479952	0.00573602	1
ENSG00000165072	5187	1.05948	201.072	145.375	2.38428e-10	chr9_70112911_T_A_rs3015223	69062	69063	38	38	0.087963	1.54627e-12	0.525069	0.069093	9.999e-05	1.71415e-08	1
ENSG00000198887	4985	1.05514	201.88	148.986	4.4318e-11	chr9_70186064_G_GT_rs149035167;rs200998091	-72915	-72914	39	39	0.0902778	3.74514e-13	-0.420245	0.0536043	9.999e-05	3.14361e-09	1
ENSG00000225434	4016	1.03616	235.643	155.411	0.00010161	chr9_72315645_G_A_rs1109586	10180	10181	121	149	0.344907	2.72325e-05	0.221475	0.0514372	0.020298	0.0203485	1
ENSG00000106733	4981	1.03518	354.176	153.154	5.19967e-12	chr9_75086992_G_T_rs3758189	-1226	-1225	130	162	0.375	7.31241e-14	-0.284433	0.0350451	9.999e-05	8.9388e-10	1
ENSG00000106733	4981	1.03791	358.575	153.228	1.86651e-05	chr9_75137594_C_T_rs2273769	49376	49377	73	81	0.1875	3.47939e-06	-0.21944	0.0458164	0.00429957	0.00542723	2
ENSG00000187210	5856	1.06342	449.531	153.057	3.12687e-05	chr9_76510159_C_G_rs7040939	51006	51007	107	132	0.305556	5.91693e-06	0.147761	0.0316574	0.00909909	0.0103538	1
ENSG00000135069	4076	1.02518	301.686	155.587	2.24132e-07	chr9_78297199_G_C_rs2277148	73	74	98	108	0.75	2.31995e-08	0.27219	0.0465712	0.00019998	5.25212e-05	1
ENSG00000135018	5046	1.07087	292.506	151.525	0.000141274	chr9_83617833_TCTGA_T_rs138844187;rs577548553	-90126	-90125	87	97	0.224537	3.1718e-05	-0.18352	0.042995	0.0279972	0.0312793	1
ENSG00000254473	5046	1.04577	340.296	157.124	0.000103041	chr9_83618525_T_C_rs77843119	-89754	-89753	62	67	0.155093	3.06195e-05	0.304243	0.0711339	0.0252975	0.0289639	1
ENSG00000165115	4740	1.04503	289.444	154.137	0.00012317	chr9_83745834_A_T_rs112920733	-175599	-175598	54	58	0.134259	3.15632e-05	0.193696	0.0453664	0.0279972	0.029546	1
ENSG00000197506	4709	1.03683	284.648	154.071	1.41544e-07	chr9_84340767_C_T_rs7035753	8	9	140	173	0.599537	1.15638e-08	-0.210815	0.0352451	9.999e-05	2.73157e-05	1
ENSG00000148053	4351	1.0521	248.344	151.876	7.2063e-07	chr9_84602713_A_G_rs4111912	-66911	-66910	110	129	0.298611	6.25131e-08	0.245071	0.0434043	9.999e-05	0.000111582	1
ENSG00000204446	4683	1.071	309.453	153.556	9.80787e-06	chr9_87109469_G_GCA_rs35549766;rs370209722	-39176	-39175	106	113	0.261574	1.57553e-06	0.296971	0.0598049	0.00119988	0.00194553	1
ENSG00000196730	4987	1.05759	312.1	152.876	1.89519e-14	chr9_87493944_G_A_rs6559995	-3738	-3737	158	206	0.476852	9.47905e-17	-0.40274	0.0438193	9.999e-05	1.30103e-12	1
ENSG00000196730	4987	1.06355	316.522	152.973	2.88058e-05	chr9_87460044_C_G_rs7854235	-37638	-37637	113	133	0.69213	5.67122e-06	0.215706	0.04611	0.00459954	0.00654668	2
ENSG00000135047	5121	1.0358	298.159	154.295	7.49698e-08	chr9_87734946_T_C_rs3118872	8826	8827	161	216	0.5	5.63937e-09	-0.211223	0.0345108	9.999e-05	1.50006e-05	1
ENSG00000156345	5694	1.03926	299.97	153.887	4.30324e-17	chr9_87974587_G_C_rs576555	99	100	141	168	0.611111	7.73796e-20	0.49746	0.0483542	9.999e-05	3.61551e-15	1
ENSG00000213694	5644	1.06879	306.026	151.791	3.00391e-09	chr9_88799303_G_A_rs61558194	-192166	-192165	41	42	0.0972222	1.04228e-10	0.444445	0.0647459	9.999e-05	3.42752e-07	1
ENSG00000213694	5644	1.06167	313.73	152.819	2.75902e-05	chr9_88976645_C_A_rs34186632	-14824	-14823	71	75	0.173611	5.33406e-06	0.239869	0.0511214	0.00579942	0.00625712	2
ENSG00000187764	5634	1.04584	317.973	152.469	6.52499e-12	chr9_89405950_A_G_rs9410320	-92164	-92163	130	153	0.354167	7.17614e-14	0.364571	0.0449225	9.999e-05	8.13265e-10	1
ENSG00000130222	5705	1.04457	342.895	155.269	1.96411e-07	chr9_89611257_C_G_rs7040995	6244	6245	150	194	0.449074	1.9257e-08	0.175389	0.0298211	9.999e-05	4.30463e-05	1
ENSG00000090054	4704	1.03819	200.058	151.931	5.95177e-15	chr9_92062468_C_T_rs7024583	-52946	-52945	65	70	0.162037	1.57972e-17	0.370215	0.0391059	9.999e-05	4.10461e-13	1
ENSG00000188312	4719	1.04124	201.363	149.049	1.4097e-10	chr9_92204204_T_G_rs10081693	-121796	-121795	65	72	0.166667	1.77039e-12	0.509737	0.0672527	9.999e-05	1.36168e-08	1
ENSG00000188312	4719	1.03815	203.23	149.652	0.0001828	chr9_92728812_T_C_rs2296080	402812	402813	118	134	0.310185	4.04824e-05	-0.249105	0.0591875	0.030197	0.0316299	2
ENSG00000127080	4747	1.0663	168.556	145.913	3.15282e-06	chr9_92637016_C_A_rs10992387	-33116	-33115	31	32	0.0740741	2.07479e-07	-0.335425	0.0621163	9.999e-05	0.000312992	1
ENSG00000165233	5028	1.04673	176.485	148.582	2.13386e-06	chr9_93104179_T_G_rs4743883	7961	7962	130	165	0.618056	1.66321e-07	0.232767	0.0427418	0.00039996	0.000255252	1
ENSG00000131669	5030	1.06593	167.896	144.122	1.24863e-12	chr9_93120619_T_C_rs7032525	-13633	-13632	88	94	0.217593	2.06786e-15	-0.391736	0.0450323	9.999e-05	4.68572e-11	1
ENSG00000131669	5030	1.05773	170.067	144.875	2.6351e-05	chr9_93116805_T_G_rs3802386	-17447	-17446	131	161	0.627315	2.78125e-06	-0.178276	0.0368334	0.00279972	0.00319042	2
ENSG00000188938	5011	1.04773	188.903	148.966	2.19136e-05	chr9_92685942_T_G_rs72756472	-765621	-765620	55	58	0.134259	2.86894e-06	0.166403	0.0344362	0.00259974	0.00311363	1
ENSG00000269929	4534	1.05201	152.543	147.998	2.26605e-05	chr9_94149094_G_A_rs7848170	-17197	-17196	42	45	0.895833	2.7724e-06	-0.355535	0.0734591	0.00229977	0.0025121	1
ENSG00000148110	4146	1.03575	139.198	148.754	5.02286e-06	chr9_94418754_A_T_rs55962682	44184	44185	71	79	0.18287	4.76018e-07	-0.201755	0.0386134	0.00019998	0.000530807	1
ENSG00000185920	4033	1.02962	223.498	153.627	2.91661e-10	chr9_95494027_G_A_rs10512249	13541	13542	38	40	0.0925926	7.73713e-12	0.321694	0.0439351	9.999e-05	3.94229e-08	1
ENSG00000182150	3263	1.04843	211.426	154.001	4.26023e-06	chr9_95878507_C_CT_rs139122656	2815	2816	35	36	0.0833333	6.15555e-07	0.245247	0.047436	0.00029997	0.000627699	1
ENSG00000175611	3262	1.05077	193.685	150.372	2.40541e-18	chr9_95887764_A_G_rs591486	11754	11755	143	192	0.444444	9.01958e-22	0.406563	0.0370868	9.999e-05	7.59046e-17	1
ENSG00000130956	3697	1.04567	206.814	151.39	1.44313e-08	chr9_96450234_G_C_rs116903088	64	65	33	35	0.0810185	6.32051e-10	0.39312	0.0601536	9.999e-05	1.63661e-06	1
ENSG00000130956	3697	1.04097	197.383	150.432	5.77698e-05	chr9_95752490_G_T_rs60729070	-697680	-697679	96	107	0.247685	1.08027e-05	-0.170323	0.0376149	0.00819918	0.00927211	2
ENSG00000081377	3580	1.05172	199.498	150.779	3.52027e-08	chr9_96497286_AGGCGGGGAGGCAGG_A_rs141760764;rs61229312	-122078	-122077	77	84	0.194444	1.51902e-09	-0.275437	0.0432412	9.999e-05	3.71686e-06	1
ENSG00000224848	3394	1.05862	197.227	151.899	7.77925e-08	chr9_96684674_G_C_rs10978583	-2350	-2349	46	50	0.115741	4.47041e-09	-0.541564	0.0878436	9.999e-05	7.80806e-06	1
ENSG00000136932	4550	1.0484	267.745	152.842	3.2369e-08	chr9_97887977_A_T_rs7853349	-34524	-34523	120	149	0.344907	1.77326e-09	0.192709	0.0303925	9.999e-05	4.82686e-06	1
ENSG00000095380	4793	1.06784	276.537	150.963	2.10607e-11	chr9_97979608_C_A_rs12336903	-77125	-77124	121	140	0.324074	2.19037e-13	-0.277248	0.0349629	9.999e-05	1.5614e-09	1
ENSG00000106785	4817	1.03323	310.34	155.103	1.30237e-05	chr9_97179056_T_A_rs1857083	-940167	-940166	155	193	0.446759	2.63188e-06	0.224856	0.0463387	0.0019998	0.00331077	1
ENSG00000106785	4817	1.04322	319.629	155.306	3.84971e-05	chr9_98115994_C_T_rs10818493	-3229	-3228	55	55	0.127315	9.31552e-06	0.312208	0.0684238	0.00869913	0.00992283	2
ENSG00000095383	4711	1.03546	315.033	154.965	1.49787e-05	chr9_98299383_G_C_rs41273925	43733	43734	30	33	0.0763889	2.8741e-06	-0.29204	0.0604412	0.00319968	0.00383396	1
ENSG00000106799	4085	1.05265	272.621	153.313	6.97737e-11	chr9_99096233_C_A_rs7034867	-8881	-8880	50	52	0.12037	1.3678e-12	-0.37279	0.0489201	9.999e-05	7.29039e-09	1
ENSG00000106803	3951	1.05916	261.236	155.391	5.52401e-05	chr9_98845650_T_A_rs75895880	-376633	-376632	30	30	0.0694445	1.34379e-05	-0.221385	0.0494633	0.00789921	0.0108613	1
ENSG00000136891	3455	1.03565	137.626	151.119	2.97493e-05	chr9_100339366_A_ATATATT_rs139402995;rs79518068	-13577	-13576	140	181	0.418982	4.8586e-06	-0.13749	0.029174	0.0029997	0.00330733	1
ENSG00000066697	3514	1.05742	135.681	148.159	3.8818e-06	chr9_100410295_G_A_rs111673704	-16849	-16848	84	89	0.206019	3.30199e-07	-0.343767	0.0648306	9.999e-05	0.000332872	1
ENSG00000251349	3526	1.05177	145.894	149.938	2.3722e-07	chr9_100460567_A_G_rs73655554	18295	18296	79	83	0.19213	1.48347e-08	-0.276208	0.0465449	9.999e-05	1.98815e-05	1
ENSG00000251349	3526	1.04609	159.258	152.725	0.000238322	chr9_100991487_G_C_rs12350275	549215	549216	81	88	0.203704	6.60402e-05	-0.173916	0.042565	0.0294971	0.0313862	2
ENSG00000170681	3719	1.04274	180.207	154.251	6.3485e-07	chr9_100460567_A_G_rs73655554	-117513	-117512	79	83	0.19213	6.80897e-08	-0.234655	0.0416874	9.999e-05	7.61929e-05	1
ENSG00000136881	5554	1.05114	243.276	149.634	7.401e-05	chr9_101299404_C_T_rs2000165	-85603	-85602	33	35	0.0810185	1.30137e-05	-0.307851	0.0686655	0.0129987	0.0142061	1
ENSG00000136783	5489	1.04998	270.579	154.342	8.34648e-11	chr9_104742981_A_G_rs7034016	-4703	-4702	78	82	0.810185	2.00149e-12	-0.372247	0.0492694	9.999e-05	9.16478e-09	1
ENSG00000165028	5462	1.04027	252.533	151.658	8.28257e-05	chr9_104549991_G_A_rs6479251	-214139	-214138	28	28	0.0648148	1.6991e-05	-0.336593	0.0761557	0.0155984	0.0174045	1
ENSG00000148143	4269	1.0431	356.546	156.889	2.38188e-05	chr9_106858530_T_C_rs12343333	-4637	-4636	119	152	0.351852	5.63146e-06	-0.131197	0.0280401	0.00579942	0.00675709	1
ENSG00000070061	5773	1.05997	314.401	150.569	1.30181e-10	chr9_108952927_T_C_rs838834	71908	71909	70	73	0.168981	2.08124e-12	-0.249315	0.0330143	9.999e-05	1.43722e-08	1
ENSG00000070061	5773	1.05762	324.528	151.488	0.000104819	chr9_109391749_AT_A_rs10707863;rs398046788	510730	510731	84	91	0.789352	2.34126e-05	-0.124901	0.0287581	0.0251975	0.026825	2
ENSG00000119328	5720	1.01866	323.004	155.163	3.55935e-05	chr9_108977360_ATC_A_rs71863443;rs28361140;rs57134813	42959	42960	103	123	0.284722	7.95634e-06	-0.140099	0.0304633	0.00859914	0.0104333	1
ENSG00000119326	5613	1.03223	294.17	152.131	1.87487e-06	chr9_109010068_G_T_rs72758394	-3432	-3431	87	95	0.219907	1.98831e-07	-0.305624	0.0565048	0.00059994	0.000426962	1
ENSG00000106771	5618	1.05399	311.233	151.017	1.69763e-20	chr9_109069545_G_A_rs2900481	-50403	-50402	103	125	0.289352	3.91046e-24	0.34741	0.0294736	9.999e-05	6.02398e-19	1
ENSG00000106771	5618	1.06985	306.168	148.965	7.66736e-06	chr9_109121904_T_A_rs115480276	1956	1957	27	27	0.0625	8.66679e-07	0.308914	0.0606034	0.00079992	0.00148925	2
ENSG00000188959	5770	1.05051	332.854	150.038	3.10818e-25	chr9_110244008_T_C_rs2776	35848	35849	166	214	0.50463	4.07893e-30	-0.489452	0.035424	9.999e-05	7.84592e-24	1
ENSG00000136810	5916	1.06859	364.65	152.729	6.22547e-05	chr9_110244008_T_C_rs2776	-12500	-12499	166	214	0.50463	1.30021e-05	0.160619	0.0358239	0.0141986	0.0167887	1
ENSG00000165124	5632	1.03758	329.483	151.748	8.66996e-17	chr9_110645499_T_C_rs7860311	65757	65758	111	138	0.680556	9.83185e-20	-0.444427	0.0433534	9.999e-05	8.70413e-15	1
ENSG00000030304	5621	1.05243	334.244	152.4	2.51306e-09	chr9_110687961_A_T_rs75971124	19169	19170	58	63	0.145833	8.16573e-11	-0.392557	0.0568434	9.999e-05	3.94217e-07	1
ENSG00000198121	5783	1.05333	307.512	149.75	6.2166e-07	chr9_110645573_A_G_rs78532220	-392471	-392470	90	104	0.240741	4.59857e-08	-0.245301	0.0429634	9.999e-05	0.000118277	1
ENSG00000198121	5783	1.05014	293.165	148.72	2.33245e-06	chr9_110652413_C_T_rs3010799	-385631	-385630	112	140	0.675926	2.02869e-07	-0.205472	0.0380095	0.00029997	0.000464029	2
ENSG00000106853	5507	1.04222	225.539	148.237	9.46342e-12	chr9_111314682_C_G_rs75443456	-284726	-284725	23	24	0.0555556	4.9901e-14	-0.700402	0.0856694	9.999e-05	9.02055e-10	1
ENSG00000059769	5363	1.0536	226.661	148.184	1.30369e-06	chr9_111631504_G_A_rs10980984	143	144	54	58	0.134259	8.80199e-08	-0.332118	0.0595546	0.00029997	0.00018669	1
ENSG00000242616	5286	1.06448	236.872	148.026	6.48435e-08	chr9_111659399_A_G_rs4979030	-2207	-2206	128	166	0.615741	2.25256e-09	-0.189087	0.0300351	9.999e-05	7.30516e-06	1
ENSG00000259953	5303	1.01918	253.3	152.574	1.41357e-05	chr9_112196037_A_AT_rs34892025	156893	156894	100	116	0.731482	2.24374e-06	-0.351378	0.071897	0.00259974	0.00318204	1
ENSG00000106868	5105	1.05013	253.523	149.692	2.40797e-07	chr9_112135163_C_T_rs4979083	-40135	-40134	83	92	0.212963	1.4698e-08	0.385325	0.0649126	9.999e-05	3.67202e-05	1
ENSG00000106868	5105	1.04666	261.505	151.029	1.50927e-05	chr9_112176453_C_A_rs3860162	1155	1156	100	113	0.261574	2.29642e-06	-0.30197	0.0618416	0.00229977	0.0029811	2
ENSG00000119314	4999	1.04737	256.111	151.07	1.41285e-12	chr9_112189807_G_C_rs7860564	-143813	-143812	94	107	0.752315	1.0482e-14	-0.416677	0.0493943	9.999e-05	1.2656e-10	1
ENSG00000119314	4999	1.0487	260.073	150.892	4.54264e-08	chr9_112357863_A_G_rs12685878	24243	24244	65	71	0.164352	2.31354e-09	-0.339526	0.0539588	9.999e-05	6.65578e-06	2
ENSG00000119471	5181	1.04112	260.399	151.176	1.81724e-05	chr9_112413381_G_A_rs10817335	33272	33273	151	193	0.446759	2.71508e-06	0.133132	0.0274806	0.00329967	0.00372104	1
ENSG00000148153	5270	1.04649	315.798	154.387	8.11292e-06	chr9_112685915_A_C_rs786965	-32203	-32202	44	46	0.106481	1.34741e-06	0.182621	0.0365237	0.00169983	0.00189996	1
ENSG00000148158	5321	1.04996	331.258	154.719	2.04971e-08	chr9_112907117_C_CAG_rs79506898;rs398073558	156356	156357	123	140	0.324074	1.30522e-09	0.232665	0.0363639	9.999e-05	3.66568e-06	1
ENSG00000119321	4937	1.02954	370.698	156.898	3.91628e-05	chr9_113157819_T_C_rs4344146	-63457	-63456	145	188	0.564815	9.96764e-06	-0.0945131	0.0207892	0.00969903	0.0125567	1
ENSG00000119431	4936	1.05096	453.195	158.381	2.91405e-06	chr9_113377753_C_T_rs139716837	766	767	40	40	0.0925926	5.71583e-07	-0.310925	0.0599553	0.0009999	0.00092059	1
ENSG00000148218	4901	1.04334	410.156	155.613	1.27122e-07	chr9_113403792_A_T_rs818693	2507	2508	77	89	0.206019	1.20596e-08	0.263019	0.0440331	9.999e-05	3.33675e-05	1
ENSG00000157653	4912	1.03755	424.999	157.565	7.48539e-11	chr9_113422027_C_T_rs10116799	11279	11280	48	52	0.12037	2.96485e-12	-0.738022	0.0985619	9.999e-05	1.63673e-08	1
ENSG00000138835	4900	1.02739	494.782	159.996	6.56125e-08	chr9_113624974_C_T_rs540599	30844	30845	133	170	0.606482	9.05588e-09	0.281471	0.0466863	9.999e-05	2.41733e-05	1
ENSG00000157657	4876	1.0639	431.071	154.432	2.20815e-05	chr9_113903725_C_G_rs62559169	27442	27443	126	144	0.333333	4.34224e-06	0.21746	0.0458931	0.00519948	0.00683929	1
ENSG00000095397	5011	1.04937	395.339	155.438	3.74893e-13	chr9_114551935_G_A_rs10982287	46461	46462	115	139	0.321759	4.48212e-15	-0.281366	0.0328332	9.999e-05	4.74534e-11	1
ENSG00000136888	5192	1.04988	433.025	157.454	2.94624e-06	chr9_114576961_A_C_rs4978599	-10809	-10808	146	184	0.574074	5.3613e-07	-0.137134	0.0263737	0.00059994	0.000894678	1
ENSG00000181634	5075	1.06308	330.011	151.235	3.05939e-05	chr9_114816811_A_AATACATCAC_rs55897861;rs371792377	10771	10772	52	54	0.125	5.06506e-06	-0.285847	0.0607768	0.00639936	0.00730999	1
ENSG00000041982	5035	1.03634	320.116	153.685	6.93773e-07	chr9_115049833_A_T_rs12344929	-68325	-68324	48	53	0.122685	7.14751e-08	0.353514	0.0629132	0.00019998	0.000161023	1
ENSG00000136861	3229	1.05051	203.436	153.412	6.70759e-05	chr9_120380570_C_T_rs10818451	-56835	-56834	75	81	0.1875	1.48352e-05	-0.172181	0.0386731	0.00939906	0.010671	1
ENSG00000056558	3104	1.0568	173.962	151.651	1.38282e-06	chr9_120946008_CA_C_rs34823362;rs398087550;rs397791915	16834	16835	135	169	0.608796	1.32512e-07	0.139221	0.0253459	0.00059994	0.000146151	1
ENSG00000106804	3289	1.02567	173.509	155.054	0.000200136	chr9_121975408_C_A_rs7867807	925132	925133	106	126	0.291667	5.84755e-05	-0.206757	0.0502309	0.0287971	0.0309631	1
ENSG00000148175	3475	1.03515	187.36	152.214	0.000121992	chr9_121427230_A_G_rs10985242	56979	56980	43	45	0.104167	2.78034e-05	-0.314725	0.0731803	0.0185981	0.0194869	1
ENSG00000136848	4121	1.06005	228.775	151.625	3.20768e-07	chr9_121727765_G_A_rs77015986	76170	76171	21	23	0.0532407	2.54788e-08	-0.394495	0.0676955	9.999e-05	4.03485e-05	1
ENSG00000136848	4121	1.06124	223.832	151.063	7.72143e-05	chr9_121719858_C_T_rs13287585	68263	68264	38	41	0.0949074	1.58848e-05	0.232552	0.0524169	0.0109989	0.0130062	2
ENSG00000119421	3629	1.04888	226.245	152.763	0.000120168	chr9_121663426_C_G_rs1984037	-496354	-496353	101	127	0.293982	2.82401e-05	0.0860187	0.020019	0.0214979	0.0220079	1
ENSG00000119446	3536	1.07934	225.247	152.145	0.000101064	chr9_122264840_A_C_rs7035313	-1	0	29	29	0.93287	2.21717e-05	0.202349	0.046456	0.0129987	0.0160864	1
ENSG00000095303	3615	1.02786	258.763	155.373	1.10431e-11	chr9_122384090_T_C_rs4836885	13065	13066	54	58	0.134259	2.25718e-13	0.562235	0.0709469	9.999e-05	1.63226e-09	1
ENSG00000136933	2830	1.0328	180.743	154.345	2.0956e-05	chr9_126066284_G_C_rs78088457	865741	865742	97	114	0.263889	4.06001e-06	-0.181115	0.0380998	0.00229977	0.00310432	1
ENSG00000196814	3532	1.06158	253.091	151.554	4.19165e-05	chr9_126065270_C_T_rs62567581	-261560	-261559	73	81	0.1875	7.52864e-06	-0.26904	0.0583376	0.00649935	0.00776166	1
ENSG00000136944	3796	1.05245	275.138	152.866	1.20811e-05	chr9_126646234_G_A_rs10819190	32305	32306	138	171	0.395833	1.90719e-06	0.325983	0.0662112	0.00219978	0.00240416	1
ENSG00000136856	3448	1.03964	269.208	154.742	6.84763e-27	chr9_127402714_C_T_rs1138739	5544	5545	83	93	0.215278	5.06881e-31	-0.82479	0.0583214	9.999e-05	2.07647e-25	1
ENSG00000136856	3448	1.0516	258.774	152.82	1.08027e-09	chr9_127409603_T_TGGGGAGGTGG_rs773975526	12433	12434	122	147	0.340278	3.62345e-11	-0.356372	0.0505248	9.999e-05	1.2545e-07	2
ENSG00000196152	3407	1.04241	244.111	153.729	2.88694e-05	chr9_127519818_G_A_rs2254719	95443	95444	150	188	0.435185	5.64891e-06	-0.161822	0.0345909	0.0049995	0.00558743	1
ENSG00000197958	3424	1.04415	241.574	152.394	1.95975e-20	chr9_127467373_A_G_rs2253806	15966	15967	146	189	0.5625	7.41186e-24	0.264882	0.0226556	9.999e-05	7.97905e-19	1
ENSG00000197958	3424	1.04677	247.162	152.052	0.000139728	chr9_126676996_C_T_rs79320612	-774411	-774410	49	53	0.122685	3.39863e-05	-0.155713	0.0366212	0.0268973	0.0284077	2
ENSG00000136877	2762	1.04851	185.672	155.533	8.17434e-06	chr9_127819444_A_G_rs10819309	16561	16562	144	184	0.574074	1.48691e-06	-0.14323	0.0287703	0.0009999	0.00108379	1
ENSG00000225032	2787	1.0391	176.992	153.275	1.47968e-06	chr9_127802988_A_G_rs10760502	-13079	-13078	129	162	0.625	1.67193e-07	-0.223173	0.0409883	9.999e-05	0.000186502	1
ENSG00000106992	2788	1.01794	186.243	158.303	0.000127075	chr9_127874134_C_T_rs114313235	1079	1080	27	28	0.0648148	4.16057e-05	-0.344177	0.0819206	0.019798	0.0217022	1
ENSG00000167123	2935	1.04215	268.77	161.21	0.000106887	chr9_127567852_C_T_rs10987687	-853006	-853005	104	116	0.268518	4.02544e-05	-0.200163	0.0475498	0.0211979	0.0239356	1
ENSG00000136811	2931	1.03404	272.901	158.782	2.86623e-05	chr9_128574972_G_GCTCTCCAGCTCTCC_rs765490751	118889	118890	24	24	0.0555556	7.90135e-06	0.306429	0.066607	0.00579942	0.00650869	1
ENSG00000167136	3489	1.0486	356.196	159.127	1.95256e-05	chr9_128812174_GT_G_rs796384727	-6327	-6326	108	123	0.715278	5.23502e-06	0.249309	0.0530936	0.00409959	0.00532927	1
ENSG00000198917	3514	1.03813	348.847	159.27	7.57452e-05	chr9_128836488_A_G_rs2805102	6693	6694	110	125	0.710648	2.44725e-05	0.126151	0.0291222	0.020298	0.0223268	1
ENSG00000136802	3720	1.01945	349.058	160.268	1.20153e-05	chr9_128837832_T_C_rs2280841	-44302	-44301	96	108	0.75	3.27711e-06	-0.270848	0.0564004	0.00259974	0.00373124	1
ENSG00000175287	3759	1.06347	344.29	158.267	3.10303e-16	chr9_128939875_A_G_rs113073633	17591	17592	138	167	0.386574	2.37358e-18	-0.463602	0.0474918	9.999e-05	1.5607e-14	1
ENSG00000095321	3668	1.03808	341.133	159.155	9.56487e-13	chr9_129104109_C_T_rs2768630	-6685	-6684	119	137	0.31713	2.6977e-14	-0.311455	0.0376294	9.999e-05	1.39699e-10	1
ENSG00000119383	3667	1.04432	319.549	156.402	3.34201e-13	chr9_129106712_A_G_rs3124499	-4704	-4703	118	137	0.31713	4.76078e-15	-0.299647	0.0350063	9.999e-05	3.7861e-11	1
ENSG00000167157	4531	1.04607	496.732	159.362	1.23853e-05	chr9_128674158_T_C_rs143741864	-991490	-991489	25	25	0.0578704	3.18006e-06	-0.434943	0.090443	0.00359964	0.00475418	1
ENSG00000136816	4767	1.0489	485.326	156.687	2.90994e-06	chr9_129784763_G_GT_rs141148360	-18422	-18421	23	23	0.0532407	5.33143e-07	0.375912	0.0722642	0.00109989	0.00100217	1
ENSG00000136816	4767	1.04525	488.618	157.223	1.32859e-05	chr9_130345745_G_A_.	542560	542561	52	55	0.127315	3.14537e-06	0.227328	0.0472385	0.00349965	0.00505084	2
ENSG00000136827	4740	1.04549	506.442	159.402	3.54637e-06	chr9_129794931_T_C_rs7025992	-29206	-29205	127	147	0.340278	7.75761e-07	-0.125626	0.024535	0.00129987	0.00131948	1
ENSG00000107130	5250	1.02843	578.842	159.486	1.34325e-14	chr9_130172989_A_G_rs112006933	584	585	55	61	0.141204	2.28378e-16	-0.503106	0.0556131	9.999e-05	3.71172e-12	1
ENSG00000130720	4881	1.03504	493.53	156.504	4.23664e-10	chr9_130920223_T_C_rs13293102	-18846	-18845	37	39	0.0902778	1.84943e-11	0.987875	0.137786	9.999e-05	1.20147e-07	1
ENSG00000126883	4758	1.03072	498.078	158.048	5.22094e-06	chr9_131125771_C_G_rs77164468	184	185	53	59	0.136574	1.08114e-06	-0.162794	0.0322476	0.00149985	0.00213454	1
ENSG00000107263	4453	1.04058	432.566	157.32	9.05311e-05	chr9_131605807_C_T_rs34040348	-134268	-134267	104	120	0.277778	2.67121e-05	0.142276	0.0330072	0.0324968	0.0330728	1
ENSG00000125485	5143	1.04691	475.029	156.06	4.31068e-05	chr9_133393085_G_A_.	723101	723102	21	23	0.0534884	1.05375e-05	0.227783	0.0502478	0.0151985	0.016543	1
ENSG00000148288	5857	1.01596	519.471	156.301	1.16105e-09	chr9_133156364_G_T_rs4962095	-7551	-7550	157	210	0.486111	5.74876e-11	-0.310997	0.0446274	9.999e-05	4.76629e-07	1
ENSG00000148296	5965	1.05629	608.353	156.869	9.76262e-25	chr9_133332630_G_A_rs886089	-3559	-3558	128	163	0.377315	3.74756e-28	-0.451292	0.0342869	9.999e-05	3.69888e-23	1
ENSG00000148296	5965	1.06622	593.043	155.711	3.39691e-10	chr9_133328898_C_A_rs642059	-7291	-7290	158	210	0.513889	1.44871e-11	0.244864	0.0339372	9.999e-05	7.04736e-08	2
ENSG00000148290	5971	1.05995	583.1	155.637	3.67292e-22	chr9_133345514_A_G_rs487820	-10974	-10973	160	209	0.516204	2.18409e-25	0.415726	0.0340285	9.999e-05	1.58485e-20	1
ENSG00000148290	5971	1.06596	578.831	155.111	1.33863e-07	chr9_133370663_C_G_rs1179036	14175	14176	32	33	0.0763889	1.33073e-08	0.392336	0.0658775	9.999e-05	4.03068e-05	2
ENSG00000148248	5956	1.053	593.305	157.489	4.39571e-11	chr9_133435983_T_C_rs28580875	59922	59923	32	34	0.0787037	1.59106e-12	-0.34344	0.0452217	9.999e-05	1.00988e-08	1
ENSG00000123453	6184	1.05288	623.582	155.795	2.96385e-07	chr9_133734024_C_T_rs573904	-4329	-4328	118	139	0.321759	3.57388e-08	-0.385767	0.0669724	0.00029997	0.000114607	1
ENSG00000123453	6184	1.05449	625.668	155.724	1.52136e-05	chr9_133744894_G_A_rs9409823	6541	6542	91	106	0.75463	3.29482e-06	-0.338466	0.0704861	0.00579942	0.00717668	2
ENSG00000169925	6547	1.03805	667.741	156.847	4.5527e-12	chr9_134060541_G_T_rs11789898	-7486	-7485	60	66	0.152778	1.23073e-13	-0.300363	0.0374069	9.999e-05	1.41785e-09	1
ENSG00000169925	6547	1.02749	697.246	158.338	4.61722e-05	chr9_133987810_C_A_rs34288869	-80217	-80216	29	30	0.0694445	1.39415e-05	0.242528	0.0542848	0.0248975	0.0284807	2
ENSG00000196363	6674	1.04948	683.45	157.576	1.21749e-06	chr9_134153008_G_A_rs28604373	16925	16926	161	213	0.506944	1.97128e-07	0.127371	0.023541	0.00049995	0.000573029	1
ENSG00000130558	5987	1.00625	826.093	162.574	1.20014e-06	chr9_135128135_G_A_rs10858342	40466	40467	135	161	0.627315	2.98829e-07	0.242411	0.0455355	0.00109989	0.000946497	1
ENSG00000160345	5949	1.03586	789.793	160.578	1.42968e-05	chr9_135497894_G_A_rs3762067	-1976	-1975	144	176	0.407407	4.07104e-06	0.21387	0.0449961	0.00979902	0.0094119	1
ENSG00000122140	5950	1.05123	727.429	158.418	4.22002e-07	chr9_135501282_T_G_rs968569	599	600	162	202	0.467593	6.36063e-08	-0.20161	0.0357292	0.00039996	0.000198289	1
ENSG00000165661	5088	1.02106	664.076	161.817	3.76801e-12	chr9_136218808_C_T_rs12684650	-27005	-27004	119	139	0.321759	2.02779e-13	-0.27721	0.0349013	9.999e-05	1.63413e-09	1
ENSG00000160360	4950	1.01927	581.635	158.909	3.29856e-06	chr9_136357493_T_C_rs7853207	29953	29954	157	208	0.481482	7.37365e-07	0.158098	0.0308049	0.00209979	0.00168501	1
ENSG00000160360	4950	1.03237	576.188	157.981	3.41978e-05	chr9_136326420_A_G_rs28661870	-1120	-1119	95	112	0.259259	9.70103e-06	0.157326	0.0345517	0.0136986	0.0169411	2
ENSG00000213221	4921	1.0498	575.021	158.805	6.57685e-09	chr9_136345354_G_A_rs28610213	-18391	-18390	22	23	0.0532407	5.83939e-10	0.813883	0.124297	9.999e-05	1.98713e-06	1
ENSG00000187796	4926	1.04776	551.971	157.204	3.67765e-08	chr9_136345354_G_A_rs28610213	-28291	-28290	22	23	0.0532407	3.44377e-09	0.668268	0.107526	9.999e-05	1.18655e-05	1
ENSG00000165689	4962	1.04481	568.588	157.176	1.17816e-10	chr9_136425017_G_A_rs10870172	14416	14417	107	126	0.291667	4.6935e-12	-0.222952	0.0300932	9.999e-05	3.13379e-08	1
ENSG00000148396	4865	1.03978	540.713	156.022	1.7113e-06	chr9_136444565_T_C_rs7864414	482	483	69	76	0.175926	2.74076e-07	-0.198038	0.0370657	0.00059994	0.000688498	1
ENSG00000148396	4865	1.03151	574.928	158.196	1.10216e-05	chr9_136284674_G_T_.	-159409	-159408	140	174	0.597222	2.72997e-06	0.137943	0.0284758	0.00519948	0.00531244	2
ENSG00000148400	4708	1.06319	520.298	156.099	1.90859e-09	chr9_136494732_A_G_rs6563	-51317	-51316	155	213	0.506944	9.92609e-11	-0.292847	0.0426214	9.999e-05	4.03179e-07	1
ENSG00000172889	4416	1.04134	511.398	159.088	5.35252e-06	chr9_136494732_A_G_rs6563	-171061	-171060	155	213	0.506944	1.20595e-06	-0.320677	0.0638242	0.00149985	0.00210354	1
ENSG00000233016	4333	1.03079	499.79	159.121	6.64879e-24	chr9_136729249_C_T_rs11999246	1070	1071	57	62	0.143519	5.64087e-27	-0.514549	0.040365	9.999e-05	7.67634e-22	1
ENSG00000244187	4245	1.04803	490.481	157.127	3.55254e-10	chr9_136792497_G_C_rs2784040	1152	1153	120	135	0.3125	2.13971e-11	-0.642046	0.0898058	9.999e-05	8.07977e-08	1
ENSG00000244187	4245	1.04748	491.672	157.04	1.12713e-06	chr9_136793964_G_A_rs9411237	2619	2620	111	124	0.287037	2.01152e-07	0.48958	0.0905154	0.00039996	0.000380116	2
ENSG00000244187	4245	1.03927	481.793	157.07	1.15292e-05	chr9_136849045_T_C_rs12555238	57700	57701	134	161	0.627315	2.82135e-06	0.170865	0.0353192	0.00419958	0.00444086	3
ENSG00000288873	4290	1.04196	499.354	159.186	4.66023e-14	chr9_136849184_TG_T_rs35601360	-457	-456	113	130	0.699074	8.78793e-16	-0.523873	0.0593165	9.999e-05	8.17944e-12	1
ENSG00000159069	4310	1.05117	503.377	158.411	1.67693e-07	chr9_136920601_G_A_rs10781522	-24138	-24137	136	178	0.587963	2.22297e-08	0.169748	0.0290016	9.999e-05	5.10771e-05	1
ENSG00000148362	4283	1.04326	466.291	157.09	5.7916e-05	chr9_137041401_C_T_rs11145975	48978	48979	124	159	0.631944	1.57998e-05	0.159513	0.0359491	0.020498	0.0223594	1
ENSG00000107281	4180	1.03861	475.469	158.754	1.44925e-06	chr9_137044154_T_C_rs10747042	-2024	-2023	38	42	0.902778	2.66654e-07	0.318962	0.0596471	0.00089991	0.000511401	1
ENSG00000177239	4062	1.01888	444.165	158.589	1.26694e-05	chr9_136973300_C_T_rs10117314	-113686	-113685	112	132	0.694444	3.08728e-06	-0.225811	0.0468906	0.00489951	0.00504751	1
ENSG00000176978	4033	1.06172	442.564	157.575	1.19913e-07	chr9_137099650_G_A_rs4880200	-15084	-15083	96	113	0.738426	1.38988e-08	-0.241525	0.0406234	9.999e-05	2.81295e-05	1
ENSG00000188986	3841	1.07205	393.451	154.727	8.702e-09	chr9_137261332_T_G_rs9695098	6004	6005	86	101	0.766204	4.81269e-10	0.199773	0.0303443	9.999e-05	1.33919e-06	1
ENSG00000198113	3764	1.05611	373.656	154.503	9.43958e-05	chr9_137286910_C_G_rs7467510	9183	9184	102	120	0.722222	2.36701e-05	0.237342	0.0546887	0.0259974	0.0280148	1
ENSG00000165802	3238	1.03614	328.855	155.872	8.51358e-05	chr9_136720283_G_A_rs12685134	-739052	-739051	39	41	0.0949074	2.28246e-05	-0.315727	0.0726029	0.0229977	0.0238812	1
ENSG00000130653	3033	1.02213	300.905	155.673	2.47644e-06	chr9_137549626_T_C_rs10746563	-777	-776	159	213	0.493056	3.77625e-07	0.256125	0.0485621	0.00059994	0.000629161	1
ENSG00000182154	3029	1.03218	312.703	156.101	7.80069e-05	chr9_137838367_ACT_A_rs34999753;rs61558529	286487	286488	110	130	0.300926	2.0926e-05	-0.205389	0.047003	0.020298	0.0210858	1
ENSG00000165724	2954	1.05258	292.594	152.968	1.13368e-07	chr9_137590145_C_CGCCCCCGGCCCCG_rs564579895	-368	-367	54	63	0.145833	8.67189e-09	0.249508	0.0413159	9.999e-05	1.88464e-05	1
ENSG00000165724	2954	1.04297	315.45	155.03	1.25133e-05	chr9_137868801_G_A_rs9410159	278288	278289	31	31	0.0717593	2.49951e-06	0.294515	0.0605497	0.00229977	0.00304811	2

### Sheet: cond_ind_eQTL_synovium
phenotype_id	num_var	beta_shape1	beta_shape2	true_df	pval_true_df	variant_id	start_distance	end_distance	ma_samples	ma_count	af	pval_nominal	slope	slope_se	pval_perm	pval_beta	rank
ENSG00000228794	2067	1.02869	197.598	196.708	6.2604e-13	chr1_854133_GA_G_rs200509509	26534	26535	60	64	0.115108	9.39755e-15	0.490407	0.0591123	9.999e-05	6.35048e-11	1
ENSG00000223764	2225	1.04471	202.64	194.989	1.07049e-10	chr1_939779_AGCCAGTGGACGCCGACCT_A_rs141837153;rs6143080	18762	18763	174	217	0.609712	2.88725e-12	0.325348	0.0440702	9.999e-05	9.66575e-09	1
ENSG00000187634	2263	1.03109	228.005	200.593	1.52257e-05	chr1_939779_AGCCAGTGGACGCCGACCT_A_rs141837153;rs6143080	9466	9467	174	217	0.609712	3.986e-06	0.225553	0.0477139	0.00229977	0.00286736	1
ENSG00000188976	2360	1.02541	215.27	198.097	8.76133e-05	chr1_962358_C_T_rs6696971	3101	3102	41	42	0.0755396	2.56606e-05	0.142906	0.0332583	0.0153985	0.0167065	1
ENSG00000187583	2382	1.02879	228.033	199.84	6.71263e-13	chr1_965350_G_A_rs3935066	-1133	-1132	53	55	0.901079	1.64288e-14	0.492512	0.0599927	9.999e-05	7.88702e-11	1
ENSG00000272512	2527	1.06049	237.052	195.395	1.89417e-15	chr1_995153_C_G_rs3128110	-2899	-2898	178	217	0.390288	1.05043e-17	-0.48486	0.0520137	9.999e-05	7.83003e-14	1
ENSG00000272512	2527	1.03747	244.653	196.855	0.000285146	chr1_928176_G_A_rs7410998	-69876	-69875	42	45	0.919065	9.73866e-05	-0.339728	0.0856255	0.059894	0.0599751	2
ENSG00000187608	2579	1.02715	241.448	197.708	1.72107e-07	chr1_1002745_G_A_rs2710868	-10753	-10752	125	135	0.242806	1.97356e-08	0.34328	0.0589746	9.999e-05	3.12332e-05	1
ENSG00000186891	3009	1.03502	264.385	197.187	8.94044e-06	chr1_1194820_G_A_rs60952966	-11773	-11772	39	40	0.0719425	1.78321e-06	-0.415451	0.0847136	0.00169983	0.00188158	1
ENSG00000078808	3059	1.03637	272.066	195.921	3.40299e-14	chr1_1235642_G_C_rs12089192	3640	3641	69	73	0.131295	3.27821e-16	-0.51448	0.058392	9.999e-05	3.61758e-12	1
ENSG00000078808	3059	1.02953	280.308	197.732	0.00012915	chr1_1256490_C_T_rs3818646	24488	24489	43	45	0.0809353	4.09108e-05	0.290388	0.0694004	0.0326967	0.0318224	2
ENSG00000127054	3286	1.01511	313.449	200.813	6.81437e-06	chr1_1421170_A_G_rs12089560	96509	96510	31	35	0.0629496	1.62659e-06	0.179979	0.0365506	0.0019998	0.00193184	1
ENSG00000242485	3558	1.02581	340.445	198.324	3.13572e-08	chr1_1382893_G_A_rs66559562	-24401	-24400	53	54	0.0971223	2.95212e-09	0.233914	0.0378616	9.999e-05	7.85725e-06	1
ENSG00000235098	3597	1.02032	342.835	198.034	2.08868e-23	chr1_1412488_C_CAG_rs113466973;rs367668369	-8789	-8788	34	38	0.0683453	1.0387e-26	-0.984152	0.0806118	9.999e-05	2.7657e-21	1
ENSG00000160072	3790	1.03546	380.858	199.422	1.59771e-05	chr1_1219212_T_C_rs57839043	-259838	-259837	40	43	0.0773381	3.94415e-06	-0.231037	0.0488498	0.00469953	0.00498526	1
ENSG00000197530	4072	1.0386	376.321	196.887	9.76411e-09	chr1_1615322_A_G_rs4648611	-14152	-14151	150	176	0.683453	6.72868e-10	-0.131701	0.0204284	9.999e-05	2.22902e-06	1
ENSG00000189409	4077	1.02871	391.556	199.072	3.93828e-05	chr1_1680672_C_T_rs4074197	48498	48499	193	255	0.541367	1.08085e-05	-0.203569	0.0452321	0.0127987	0.0134071	1
ENSG00000248333	4086	1.04471	379.713	197.488	3.06873e-28	chr1_1658866_G_A_rs7547516	-139	-138	135	152	0.273381	2.35678e-32	-0.384963	0.0276172	9.999e-05	8.77533e-27	1
ENSG00000189339	4091	1.04985	381.219	195.579	3.21909e-27	chr1_1652913_C_T_.	-39816	-39815	115	128	0.230216	2.46682e-31	-0.430846	0.0315906	9.999e-05	7.71779e-26	1
ENSG00000189339	4091	1.05045	385.684	196.1	9.90891e-13	chr1_1687643_G_A_rs7524863	-5086	-5085	186	246	0.442446	1.66184e-14	-0.204018	0.0248493	9.999e-05	1.2517e-10	2
ENSG00000008128	4091	1.0501	397.961	195.77	7.11815e-06	chr1_1868925_C_T_rs56044478	144567	144568	47	49	0.0881295	1.47596e-06	-0.343306	0.0693984	0.00159984	0.00206259	1
ENSG00000008128	4091	1.05327	396.143	195.313	3.10535e-17	chr1_1753774_C_G_rs2072928	29416	29417	45	47	0.915468	1.2697e-19	-1.5589	0.156369	9.999e-05	2.18187e-15	2
ENSG00000008128	4091	1.0535	378.852	193.839	3.20433e-09	chr1_1734308_T_C_rs2281177	9950	9951	55	58	0.895683	1.77008e-10	0.722812	0.108079	9.999e-05	5.72208e-07	3
ENSG00000008128	4091	1.04975	388.324	194.856	0.00010816	chr1_1825782_G_A_rs2144688	101424	101425	29	29	0.0521583	3.16959e-05	-0.59598	0.140325	0.029897	0.0343578	4
ENSG00000268575	4090	1.04173	399.045	195.864	3.5866e-24	chr1_1742672_C_T_rs72634839	4983	4984	188	235	0.422662	1.56382e-27	-1.26063	0.100959	9.999e-05	1.89643e-22	1
ENSG00000268575	4090	1.03013	415.486	197.91	9.81136e-16	chr1_1734263_T_C_rs2281175	-3426	-3425	172	216	0.388489	1.1057e-17	0.939842	0.100826	9.999e-05	1.70369e-13	2
ENSG00000268575	4090	1.02324	429.22	199.151	4.22356e-11	chr1_1805416_A_G_rs11260613	67727	67728	30	30	0.946043	2.34911e-12	0.997389	0.13438	9.999e-05	1.18607e-08	3
ENSG00000268575	4090	1.03404	419.669	198.048	3.96759e-06	chr1_1753774_C_G_rs2072928	16085	16086	45	47	0.915468	8.75696e-07	-0.530949	0.104957	0.00139986	0.00131851	4
ENSG00000008130	4095	1.03038	391.494	197.327	1.97131e-06	chr1_1756945_G_A_rs79052177	-21526	-21525	33	34	0.0611511	3.35596e-07	-0.295896	0.0562733	0.00069993	0.000612452	1
ENSG00000008130	4095	1.02842	391.119	197.763	7.88856e-05	chr1_1710588_C_T_rs61776845	-67883	-67882	40	45	0.919065	2.33481e-05	-0.195541	0.0452655	0.0250975	0.0271834	2
ENSG00000067606	4297	1.03674	399.739	198.442	4.61092e-05	chr1_2050447_C_G_rs192386882	-94005	-94004	53	57	0.102518	1.25301e-05	-0.381628	0.0854476	0.0146985	0.0155193	1
ENSG00000162585	4260	1.05795	383.779	195.367	2.29692e-13	chr1_2189294_T_TG_rs34825103	-5479	-5478	85	94	0.169065	2.37004e-15	-0.302385	0.0355411	9.999e-05	2.24657e-11	1
ENSG00000157933	4211	1.04458	401.533	196.96	0.000105525	chr1_2215707_T_C_rs2459997	-12613	-12612	162	196	0.647482	3.01134e-05	0.145847	0.0342496	0.0320968	0.0353259	1
ENSG00000116151	4361	1.01892	454.808	199.597	4.22804e-07	chr1_2347212_C_T_rs2173048	-44343	-44342	105	121	0.217626	6.84169e-08	-0.233365	0.0418259	9.999e-05	0.000162215	1
ENSG00000116151	4361	1.02024	450.497	199.252	0.000106727	chr1_2097768_T_C_rs3128328	-293787	-293786	209	274	0.492806	3.52787e-05	-0.148915	0.0352847	0.0439956	0.0437565	2
ENSG00000157916	4361	1.03883	444.686	198.552	6.88426e-08	chr1_2407676_T_C_rs2494599	15834	15835	46	49	0.911871	7.41315e-09	-0.214897	0.0357758	9.999e-05	2.01058e-05	1
ENSG00000149527	4528	1.03588	486.732	198.789	2.45854e-05	chr1_2424671_C_A_rs12561849	-73977	-73976	46	46	0.0827338	6.52318e-06	-0.447806	0.0969949	0.0089991	0.00999116	1
ENSG00000149527	4528	1.04697	474.447	197.275	4.33614e-05	chr1_2428501_C_T_rs7515934	-70147	-70146	121	132	0.23741	1.1505e-05	0.28015	0.0624428	0.0166983	0.0166193	2
ENSG00000157873	4633	1.04877	498.562	199.673	7.461e-06	chr1_2581211_T_C_rs4648649	24839	24840	201	263	0.473022	1.68382e-06	0.12491	0.0254057	0.00219978	0.00276651	1
ENSG00000130762	5608	1.02573	601.289	202.75	9.82568e-05	chr1_3881355_T_C_rs116294018	426689	426690	40	42	0.0755396	3.61461e-05	0.339594	0.0805853	0.0508949	0.0527366	1
ENSG00000158109	6106	1.04385	663.857	201.071	2.01307e-13	chr1_3628611_GTTCTGGGAGCTCCTCCCCC_G_rs147637374;rs58849058	3595	3596	84	94	0.830935	6.63982e-15	-0.274685	0.0328763	9.999e-05	4.83739e-11	1
ENSG00000158109	6106	1.0479	663.319	200.721	1.0435e-07	chr1_3654319_C_T_rs6697769	29303	29304	207	258	0.464029	1.65404e-08	-0.170154	0.0290536	9.999e-05	4.28406e-05	2
ENSG00000158109	6106	1.05251	668.13	200.469	3.94794e-06	chr1_3597419_T_G_rs36017484	-27597	-27596	51	56	0.100719	9.59302e-07	-0.196929	0.0390835	0.00209979	0.00188463	3
ENSG00000116213	6148	1.02443	678.271	204.214	8.42725e-37	chr1_3650061_AGCAGGCTG_A_rs145464993	-43	-42	206	258	0.464029	6.77644e-41	0.440461	0.0266358	9.999e-05	8.71599e-35	1
ENSG00000130764	6654	1.03309	693.426	200.837	1.88013e-07	chr1_3776661_A_G_rs34955593	-19838	-19837	54	61	0.109712	2.81073e-08	-0.173574	0.0301729	9.999e-05	9.55858e-05	1
ENSG00000198912	6764	1.06448	700.233	199.716	1.86948e-09	chr1_3912190_G_A_rs35620403	11917	11918	193	243	0.43705	1.3526e-10	0.25935	0.038533	9.999e-05	5.31182e-07	1
ENSG00000196581	6961	1.03408	640.641	198.725	1.8447e-06	chr1_4831676_C_T_rs2025378	176943	176944	172	202	0.363309	3.22483e-07	-0.323812	0.0614946	0.00119988	0.00092492	1
ENSG00000131697	4929	1.03543	391.071	196.497	2.55518e-09	chr1_5959774_T_C_rs10864292	-32652	-32651	100	108	0.194245	1.37306e-10	-0.276568	0.041107	9.999e-05	6.03173e-07	1
ENSG00000285629	4877	1.038	397.131	197.157	0.000141844	chr1_6086101_C_G_rs12754107	-111657	-111656	104	115	0.793165	4.26865e-05	-0.344919	0.0826456	0.0446955	0.0482783	1
ENSG00000158286	4874	1.01343	433.925	202.009	1.27453e-10	chr1_6200603_A_C_rs11121478	-5517	-5516	136	161	0.289568	8.35822e-12	-0.265187	0.0368012	9.999e-05	4.39344e-08	1
ENSG00000116237	4839	1.03777	368.904	195.123	1.29556e-06	chr1_6243564_C_T_rs12239811	7599	7600	35	35	0.0629496	1.66496e-07	-0.261206	0.0483652	0.00019998	0.00035216	1
ENSG00000204859	4635	1.02533	374.916	194.538	6.29925e-05	chr1_6580056_A_G_rs17029626	61	62	67	74	0.133094	1.47357e-05	0.211923	0.0478559	0.0192981	0.0209954	1
ENSG00000116273	4569	1.03007	399.365	197.741	2.7718e-09	chr1_6613201_CAGCGGGG_C_rs148748142;rs142845295	-531	-530	172	203	0.365108	1.72213e-10	-0.225579	0.0337269	9.999e-05	7.23495e-07	1
ENSG00000041988	4536	1.03284	379.029	196.368	2.95906e-27	chr1_6625745_CGCCCG_C_rs112819712;rs139784143;rs76033764	876	877	129	151	0.728417	2.18183e-31	-0.44144	0.0323523	9.999e-05	1.80793e-25	1
ENSG00000049245	4273	1.0418	301.214	191.581	1.13346e-09	chr1_7781270_G_A_rs1048785	9973	9974	49	54	0.0971223	3.0452e-11	0.274049	0.0392191	9.999e-05	1.79937e-07	1
ENSG00000049246	4257	1.03342	333.094	196.387	4.78925e-06	chr1_8132827_A_G_rs7535151	348535	348536	152	182	0.672662	8.26218e-07	-0.194104	0.0382913	0.00069993	0.00126686	1
ENSG00000049249	4303	1.04272	325.207	193.889	0.000175214	chr1_7961850_GGTGCTGGACGGTGTCCCT_G_rs200968609;rs373653682	21010	21011	97	107	0.192446	4.70549e-05	-0.217975	0.0525301	0.0453955	0.0480805	1
ENSG00000116288	4314	1.05214	320.803	191.975	1.08696e-08	chr1_7963574_C_G_rs161815	1862	1863	198	252	0.546763	4.63027e-10	0.173081	0.0265716	9.999e-05	1.77e-06	1
ENSG00000142599	4417	1.05338	347.898	190.676	4.79914e-05	chr1_8572540_C_T_rs1150395	46600	46601	54	57	0.897482	8.73847e-06	0.233268	0.0512727	0.0129987	0.0129981	1
ENSG00000142583	3809	1.04235	377.803	196.758	2.36603e-24	chr1_9067399_T_A_rs3765962	-2237	-2236	138	162	0.291367	7.48717e-28	-0.578002	0.0459845	9.999e-05	1.12662e-22	1
ENSG00000142583	3809	1.04585	375.723	196.265	0.000182684	chr1_9042573_CAT_C_rs34472751;rs149184324;rs796320037	-27063	-27062	198	242	0.435252	5.70113e-05	0.191108	0.0465845	0.0563944	0.0574677	2
ENSG00000180758	3689	1.04234	324.831	192.414	5.43954e-07	chr1_9067399_T_A_rs3765962	-61704	-61703	138	162	0.291367	5.24289e-08	-0.265589	0.0471578	9.999e-05	0.000120312	1
ENSG00000180758	3689	1.05066	334.717	192.725	2.53419e-05	chr1_9131513_G_T_rs9787242	2410	2411	185	243	0.56295	4.83507e-06	-0.195849	0.0418083	0.00569943	0.00648754	2
ENSG00000049239	3509	1.04838	341.639	196.717	6.16043e-14	chr1_9239888_T_G_rs2268176	5113	5114	125	144	0.258993	6.43921e-16	-0.279919	0.0321523	9.999e-05	6.27224e-12	1
ENSG00000171621	3476	1.04077	302.785	193.439	5.07636e-05	chr1_9281073_C_T_rs61783468	-11822	-11821	72	77	0.138489	1.08224e-05	0.229991	0.0511064	0.010299	0.0126382	1
ENSG00000171612	3511	1.0459	312.631	194.881	6.5769e-05	chr1_9077447_AC_A_rs35830189	-462019	-462018	27	29	0.0521583	1.57648e-05	-0.285904	0.0647941	0.0150985	0.0166879	1
ENSG00000162444	3758	1.04769	393.899	198.872	4.2321e-07	chr1_10462065_C_A_rs11578995	464836	464837	64	67	0.120504	6.06614e-08	-0.41906	0.0748007	9.999e-05	0.000107815	1
ENSG00000284642	3056	1.03878	272.572	197.232	0.00023236	chr1_10403515_T_C_rs3762288	7896	7897	185	238	0.428058	7.54714e-05	-0.158515	0.0393154	0.0533947	0.054197	1
ENSG00000142657	3054	1.04108	286.961	199.534	9.05189e-42	chr1_10387735_T_A_rs4846216	-11330	-11329	185	237	0.426259	1.71943e-47	0.544398	0.0293237	9.999e-05	6.63408e-41	1
ENSG00000175279	3052	1.0314	276.315	198.232	2.17711e-10	chr1_10465803_T_C_rs1188530	35019	35020	42	47	0.915468	9.80092e-12	-0.305615	0.0425692	9.999e-05	3.52107e-08	1
ENSG00000142655	3028	1.02098	263.223	196.95	9.46488e-06	chr1_10448642_C_T_rs1307491	-26309	-26308	46	52	0.906475	1.97724e-06	0.213552	0.0437401	0.00169983	0.00217465	1
ENSG00000142655	3028	1.03266	259.618	195.127	0.00024154	chr1_10832148_T_C_rs552481	357197	357198	199	249	0.552158	7.48663e-05	-0.115948	0.0287411	0.0550945	0.054728	2
ENSG00000198793	4363	1.05477	362.975	195.693	9.24803e-05	chr1_10682063_G_A_rs61776326	-580489	-580488	48	51	0.0917266	2.43584e-05	-0.121506	0.0281961	0.0244976	0.0267488	1
ENSG00000116661	4088	1.05163	420.853	200.148	2.27844e-07	chr1_11654736_A_G_rs4478814	306	307	114	131	0.764389	3.30909e-08	-0.214151	0.0374326	9.999e-05	5.81369e-05	1
ENSG00000132879	4087	1.02217	387.797	198.313	3.24174e-07	chr1_11656698_G_A_rs56052340	1787	1788	50	52	0.0935252	4.28305e-08	0.259684	0.0457941	0.00029997	0.000102036	1
ENSG00000116663	4079	1.03882	441.902	203.571	1.00911e-08	chr1_11662962_T_C_rs398052639	-1239	-1238	81	85	0.152878	1.32784e-09	0.283894	0.0448893	9.999e-05	2.71778e-06	1
ENSG00000177674	4138	1.0507	396.451	198.949	0.000110111	chr1_11736874_CGGGTCT_C_rs143919633;rs201251737;rs17875909	737	738	127	146	0.26259	3.46484e-05	-0.121537	0.0287704	0.0323968	0.0356271	1
ENSG00000177000	4177	1.0399	363.242	195.698	9.27935e-17	chr1_11781888_T_C_rs9727993	-24077	-24076	147	174	0.68705	3.3839e-19	-0.293318	0.0298685	9.999e-05	9.60846e-15	1
ENSG00000177000	4177	1.02939	378.776	197.703	0.000172669	chr1_12724362_C_T_rs3122570	918397	918398	104	113	0.203237	5.69e-05	-0.143404	0.034952	0.0568943	0.0576755	2
ENSG00000116688	3930	1.04028	352.093	199.278	1.27488e-11	chr1_11986032_G_A_rs873458	5587	5588	197	262	0.528777	4.3517e-13	-0.158412	0.0205972	9.999e-05	2.03376e-09	1
ENSG00000120949	3789	1.05469	329.474	196.099	7.50528e-05	chr1_11999355_C_T_rs2295281	-126545	-126544	198	263	0.526978	1.95148e-05	-0.244001	0.055936	0.0177982	0.0194717	1
ENSG00000162493	4609	1.05243	403.142	193.36	1.03248e-15	chr1_13615578_A_G_rs2487628	31744	31745	124	138	0.751799	3.48441e-18	-0.583423	0.0615226	9.999e-05	9.12461e-14	1
ENSG00000162493	4609	1.05085	399.946	193.113	7.40084e-07	chr1_13615297_TC_T_rs113526765	31463	31464	161	185	0.332734	7.94518e-08	0.308477	0.0555836	9.999e-05	0.000191484	2
ENSG00000116731	4628	1.04935	373.692	192.611	2.42038e-05	chr1_13615578_A_G_rs2487628	-133826	-133825	124	138	0.751799	4.33697e-06	-0.157902	0.0335366	0.00629937	0.00698494	1
ENSG00000175147	5874	1.05701	465.821	194.92	4.04531e-08	chr1_15227511_G_A_rs1751997	75052	75053	98	109	0.196043	3.13431e-09	-0.355872	0.0576947	9.999e-05	9.88339e-06	1
ENSG00000175147	5874	1.04812	477.259	195.959	2.30017e-05	chr1_15062177_T_C_rs3795757	-90282	-90281	151	177	0.681655	5.18055e-06	0.235056	0.0503448	0.00789921	0.00860298	2
ENSG00000171729	5864	1.04445	473.157	195.935	1.23647e-06	chr1_15150091_G_A_rs61782690	-3643	-3642	98	110	0.197842	1.67295e-07	-0.203488	0.0376848	0.00019998	0.000412037	1
ENSG00000132906	5789	1.04816	393.279	194.06	1.39386e-14	chr1_15581413_C_G_rs12691551	57065	57066	183	233	0.419065	7.15427e-17	0.321036	0.0355317	9.999e-05	1.5399e-12	1
ENSG00000116138	5788	1.0425	404.56	195.898	9.22451e-05	chr1_14970189_T_G_rs2311970	-556660	-556659	188	245	0.440647	2.45256e-05	0.076945	0.0178622	0.030397	0.0312587	1
ENSG00000197312	5634	1.04759	400.265	196.628	5.78945e-10	chr1_15649492_A_G_rs2104038	32033	32034	130	148	0.266187	2.50266e-11	-0.201828	0.0287461	9.999e-05	1.09705e-07	1
ENSG00000116786	5508	1.03162	394.581	196.336	4.48765e-08	chr1_15677337_A_G_rs61169376	-6984	-6983	124	144	0.258993	3.7203e-09	-0.180853	0.0294769	9.999e-05	1.23592e-05	1
ENSG00000162461	5385	1.02859	391.193	197.869	1.6961e-28	chr1_15732203_CA_C_rs77293491	-4056	-4055	115	129	0.232014	1.36477e-32	-0.538674	0.0384452	9.999e-05	1.24946e-26	1
ENSG00000065526	5052	1.05114	316.584	192.328	0.000122632	chr1_16054139_G_A_rs61769867	206431	206432	135	164	0.294964	2.88068e-05	-0.132083	0.0309397	0.030297	0.0315237	1
ENSG00000179743	5050	1.04469	323.286	193.615	1.1166e-07	chr1_15873668_A_G_rs904910	25520	25521	151	185	0.332734	8.42488e-09	-0.253647	0.0423968	0.00019998	2.24135e-05	1
ENSG00000116809	5010	1.05038	308.375	193.936	4.40981e-05	chr1_15803263_CT_C_rs71002936	-172839	-172838	183	235	0.422662	9.42461e-06	0.143143	0.0315837	0.00939906	0.0106387	1
ENSG00000173641	4911	1.04831	305.995	193.142	7.45317e-22	chr1_16018653_C_T_rs3754331	609	610	45	48	0.0863309	2.63423e-25	1.03917	0.0881755	9.999e-05	2.80787e-20	1
ENSG00000173641	4911	1.05138	292.057	191.129	2.16104e-06	chr1_16017320_C_A_rs1739845	-724	-723	45	48	0.0863309	2.56521e-07	0.434503	0.0817632	0.00039996	0.000422498	2
ENSG00000173641	4911	1.05807	297.45	191.015	0.000127	chr1_15463871_T_C_rs7555994	-554173	-554172	56	59	0.893885	3.05625e-05	0.333473	0.0783618	0.0269973	0.0298624	3
ENSG00000142632	4725	1.05023	264.723	194.563	4.59931e-49	chr1_16200034_G_A_rs221035	-6978	-6977	135	148	0.733813	3.31553e-57	-0.771599	0.0356488	9.999e-05	5.88702e-49	1
ENSG00000288398	4645	1.06478	275.362	193.441	2.1897e-05	chr1_16223037_T_C_rs12058596	-8299	-8298	147	168	0.697842	4.04434e-06	-0.236693	0.0501049	0.00409959	0.00419494	1
ENSG00000132881	4622	1.0275	272.179	195.063	1.82441e-10	chr1_16223037_T_C_rs12058596	-14147	-14146	147	168	0.697842	5.42621e-12	-0.282759	0.0388512	9.999e-05	3.09002e-08	1
ENSG00000226029	4951	1.04079	264.894	192.736	6.77855e-20	chr1_16454951_A_G_rs61769456	-5998	-5997	128	144	0.258993	4.62051e-23	0.624327	0.056362	9.999e-05	3.65943e-18	1
ENSG00000226029	4951	1.05898	257.736	190.539	1.3789e-07	chr1_16460109_C_T_rs17419887	-840	-839	42	45	0.0809353	9.55083e-09	-0.479179	0.080385	9.999e-05	1.89234e-05	2
ENSG00000226029	4951	1.05215	261.578	191.542	4.03688e-05	chr1_16471093_G_A_rs157251	10144	10145	192	241	0.566547	8.18654e-06	-0.234805	0.0514307	0.00759924	0.00809715	3
ENSG00000219481	4703	1.02852	285.919	193.267	8.44269e-12	chr1_16856004_T_C_rs6586559	242469	242470	53	59	0.893885	1.49019e-13	-0.484758	0.0616193	9.999e-05	1.35392e-09	1
ENSG00000219481	4703	1.03894	274.638	191.827	3.36767e-05	chr1_16958003_T_C_rs76074825	344468	344469	198	255	0.541367	6.72542e-06	-0.185614	0.0402604	0.00669933	0.00754269	2
ENSG00000219481	4703	1.03723	272.438	191.001	6.56936e-05	chr1_16713156_T_C_rs1765594	99621	99622	103	104	0.81295	1.40836e-05	0.245809	0.0553647	0.0132987	0.015025	3
ENSG00000238142	4577	1.0387	313.364	195.231	6.4732e-14	chr1_16716442_T_C_rs9729745	-173208	-173207	84	84	0.151079	7.10089e-16	0.665696	0.0765422	9.999e-05	7.69316e-12	1
ENSG00000238142	4577	1.04011	305.866	194.151	7.19851e-12	chr1_16923397_C_T_rs74056001	33747	33748	73	73	0.131295	1.40589e-13	0.657071	0.0834241	9.999e-05	9.72688e-10	2
ENSG00000238142	4577	1.04207	312.471	194.694	0.000154847	chr1_16488499_C_T_rs156851	-401151	-401150	38	41	0.926259	4.56768e-05	-0.387653	0.0932405	0.0390961	0.0408118	3
ENSG00000058453	4623	1.04355	286.315	191.592	8.90753e-17	chr1_16949400_A_T_rs12217103	27468	27469	147	176	0.316547	1.34814e-19	0.281148	0.0282499	9.999e-05	6.40246e-15	1
ENSG00000058453	4623	1.03347	302.363	193.681	2.32574e-05	chr1_16904253_G_A_rs112479615	-17679	-17678	52	52	0.0935252	4.61773e-06	0.226332	0.0482092	0.00589941	0.00585076	2
ENSG00000117122	4658	1.04376	322.207	197	3.81989e-12	chr1_16988930_G_A_rs4920605	8309	8310	200	250	0.55036	7.93823e-14	0.357127	0.0448512	9.999e-05	4.92038e-10	1
ENSG00000117115	4354	1.01962	308.544	196.21	1.10147e-05	chr1_17087810_C_A_rs742795	-31642	-31641	177	219	0.606115	2.1389e-06	0.215948	0.0443918	0.00249975	0.0030094	1
ENSG00000074964	4776	1.06648	395.336	191.654	7.35204e-06	chr1_17565466_C_G_rs114044765	-15088	-15087	33	34	0.0611511	1.11958e-06	0.319866	0.0639005	0.00179982	0.00191125	1
ENSG00000074964	4776	1.05817	403.591	192.902	0.000145132	chr1_18116238_T_C_rs61765731	535684	535685	36	38	0.0683453	3.90437e-05	0.240872	0.0574047	0.0452955	0.0469808	2
ENSG00000074964	4776	1.04857	416.09	194.432	0.000176981	chr1_16780000_A_G_rs11260927	-800554	-800553	68	68	0.122302	5.26633e-05	-0.204386	0.0495792	0.0610939	0.0611844	3
ENSG00000127463	5319	1.07042	437.029	193.896	9.5408e-21	chr1_19215687_T_TTTTA_rs111887261;rs55741953	-35836	-35835	191	241	0.433453	4.01967e-24	-0.332747	0.0291863	9.999e-05	2.41313e-19	1
ENSG00000053372	5317	1.02535	472.422	199.539	5.12036e-06	chr1_19249541_T_C_rs10917275	-2265	-2264	117	132	0.23741	1.08861e-06	-0.104926	0.0209414	0.00169983	0.00205139	1
ENSG00000053371	5454	1.04637	459.232	196.479	6.19633e-08	chr1_19311815_A_G_rs2227295	-330	-329	117	132	0.76259	5.47279e-09	0.179833	0.0296578	9.999e-05	1.71626e-05	1
ENSG00000077549	5281	1.01098	464.467	198.67	1.256e-06	chr1_19335572_TCAAA_T_rs149127186;rs201066220;rs376586613	-149968	-149967	205	271	0.51259	2.34108e-07	-0.20577	0.0385851	0.00039996	0.000534925	1
ENSG00000077549	5281	1.02026	462.104	197.788	9.60061e-05	chr1_19850577_C_T_rs72658555	365037	365038	37	40	0.0719425	3.04558e-05	-0.294534	0.0691977	0.0387961	0.0403819	2
ENSG00000077549	5281	1.00526	455.539	198.116	0.000101103	chr1_19488462_T_C_rs6692665	2922	2923	53	56	0.100719	3.279e-05	0.271914	0.0641529	0.0436956	0.04419	3
ENSG00000173436	5391	1.05297	415.426	195.012	8.21471e-05	chr1_19921601_G_C_rs10916672	324530	324531	89	92	0.165468	2.05432e-05	-0.264684	0.0608476	0.0263974	0.0273989	1
ENSG00000158747	5528	1.03342	451.607	198.065	4.52131e-08	chr1_19536208_C_G_rs11801304	-108104	-108103	133	152	0.273381	4.38713e-09	-0.283777	0.0464842	9.999e-05	1.40291e-05	1
ENSG00000169914	5218	1.04888	364.134	194.257	6.80671e-05	chr1_19853162_GTTGTT_G_rs143308222;rs72159184;rs539142807	-29234	-29233	169	212	0.618705	1.58996e-05	0.168119	0.0381179	0.0171983	0.0199959	1
ENSG00000188257	5058	1.04168	358.067	195.106	1.76546e-05	chr1_19978572_C_T_rs10732279	-1036	-1035	122	138	0.751799	3.46241e-06	0.238027	0.0500211	0.00519948	0.00501082	1
ENSG00000162545	4772	1.04277	335.666	193.017	9.26729e-18	chr1_20223630_A_T_rs6685397	-262581	-262580	123	134	0.758993	1.28581e-20	-0.33106	0.0321855	9.999e-05	7.31653e-16	1
ENSG00000162545	4772	1.02816	345.567	194.638	2.76277e-05	chr1_20456490_G_C_rs12743605	-29721	-29720	84	90	0.161871	5.95093e-06	-0.172626	0.0372229	0.00689931	0.00823454	2
ENSG00000090432	4764	1.04671	360.747	195.079	1.20942e-19	chr1_20522548_G_GC_rs36062560;rs397979482	14396	14397	87	94	0.169065	1.32171e-22	0.267157	0.0244514	9.999e-05	7.35847e-18	1
ENSG00000090432	4764	1.03148	377.298	197.695	4.98377e-09	chr1_20500289_CCT_C_rs3831949;rs397840689	-7863	-7862	163	192	0.345324	3.67682e-10	-0.128228	0.0195588	9.999e-05	1.22493e-06	2
ENSG00000183114	4755	1.07003	360.628	193.423	5.34581e-05	chr1_20616702_A_G_rs12404655	64128	64129	116	129	0.232014	1.20088e-05	-0.256931	0.0573949	0.0111989	0.0140339	1
ENSG00000183114	4755	1.07533	358.772	192.877	0.000142216	chr1_20539386_T_G_rs10493000	-13188	-13187	43	46	0.0827338	3.6608e-05	-0.358561	0.085141	0.0351965	0.0384102	2
ENSG00000158825	4785	1.01306	386.08	198.687	9.04624e-17	chr1_20587112_GGAGTCAAGGAGTCCTGAAGGCCGGTCCCAGGCCTGGGCAGGGCTGGGTGGGGCAGACT_G_.	-1986	-1985	206	264	0.47482	5.0816e-19	-0.442597	0.0453581	9.999e-05	2.3174e-14	1
ENSG00000158828	4827	1.05819	357.43	190.843	1.88035e-07	chr1_20584277_C_T_rs6704070	-49182	-49181	215	275	0.494604	1.31442e-08	-0.179949	0.0305027	9.999e-05	3.74541e-05	1
ENSG00000158828	4827	1.0395	367.396	192.86	4.66639e-05	chr1_20652814_G_GT_rs11428148	19355	19356	196	247	0.555755	9.94798e-06	-0.138699	0.0306845	0.0128987	0.0142277	2
ENSG00000075151	4953	1.06405	344.616	192.255	5.67695e-06	chr1_21071626_A_G_rs61779072	20631	20632	51	54	0.0971223	7.69391e-07	-0.17116	0.033665	0.00079992	0.00127418	1
ENSG00000142794	5174	1.03508	361.6	194.519	4.16197e-27	chr1_21449899_A_C_rs10737457	9761	9762	177	221	0.602518	2.29242e-31	-0.567977	0.0416156	9.999e-05	2.16363e-25	1
ENSG00000142794	5174	1.04492	350.953	192.963	4.17282e-11	chr1_21486422_CTGGA_C_rs67733232;rs59308746	46284	46285	112	122	0.780575	8.21923e-13	-0.397127	0.0523219	9.999e-05	6.38619e-09	2
ENSG00000162551	5134	1.04508	326.109	191.073	7.47396e-08	chr1_21574532_T_TAC_rs3835555;rs397791862	65108	65109	208	271	0.48741	4.50336e-09	-0.293232	0.0480628	9.999e-05	1.48061e-05	1
ENSG00000162551	5134	1.05017	327.187	190.976	0.000171178	chr1_21582693_T_C_rs12141777	73269	73270	39	40	0.0719425	4.16484e-05	0.376571	0.0900917	0.0435956	0.0460835	2
ENSG00000090686	4799	1.05484	333.331	192.723	1.20308e-07	chr1_21723444_G_T_rs6703219	-59706	-59705	108	127	0.771583	8.49852e-09	0.175238	0.0292988	9.999e-05	2.24704e-05	1
ENSG00000142798	4886	1.03743	358.526	194.454	0.000171467	chr1_21877036_G_A_rs2077271	46322	46323	162	192	0.654676	4.70676e-05	0.16241	0.0391401	0.049895	0.0528236	1
ENSG00000218510	4991	1.045	364.341	193.868	3.32521e-36	chr1_22022063_T_C_rs11586488	-3449	-3448	121	134	0.241007	2.73876e-42	0.731775	0.0431416	9.999e-05	3.92273e-35	1
ENSG00000169641	4277	1.04892	304.174	193.857	0.000213348	chr1_23080588_C_A_rs12751560	-97221	-97220	197	266	0.478417	5.91232e-05	0.0847025	0.0206945	0.050495	0.0537677	1
ENSG00000125945	4061	1.0402	313.15	197.098	1.08398e-21	chr1_23375090_C_T_rs4649024	5253	5254	38	39	0.0701439	7.5713e-25	0.813627	0.0699689	9.999e-05	6.03563e-20	1
ENSG00000088280	4048	1.03835	307.681	198.466	3.12087e-06	chr1_23474588_A_T_rs2811975	37910	37911	55	58	0.895683	6.11944e-07	0.205649	0.0400632	0.00059994	0.00072316	1
ENSG00000088280	4048	1.03768	307.627	198.089	0.000191037	chr1_22845488_G_T_rs56341859	-591190	-591189	36	37	0.0665468	6.49156e-05	-0.200084	0.0491604	0.0483952	0.0504409	2
ENSG00000142676	4054	1.05628	274.729	193.81	9.69018e-05	chr1_23608907_T_C_rs74559141	-83703	-83702	27	28	0.0503597	2.34813e-05	0.255369	0.0591391	0.0193981	0.0208916	1
ENSG00000179163	3961	1.02729	252.327	195.605	5.47047e-07	chr1_23892040_C_T_rs4285653	23749	23750	110	121	0.782374	6.34096e-08	0.237036	0.0423762	9.999e-05	0.000107034	1
ENSG00000189266	3971	1.05386	248.123	192.03	7.16871e-05	chr1_24007426_G_A_rs3003317	47597	47598	180	236	0.42446	1.50862e-05	-0.139031	0.0314349	0.0120988	0.0138574	1
ENSG00000001460	3963	1.04151	284.434	193.394	3.47762e-05	chr1_24387906_A_G_rs10489439	-25877	-25876	131	153	0.27518	6.93342e-06	-0.205431	0.0446351	0.00729927	0.0079807	1
ENSG00000117616	3627	1.05459	258.435	195.865	1.68054e-18	chr1_25257119_C_G_rs72660908	9664	9665	188	223	0.401079	2.76661e-21	-0.413647	0.0394051	9.999e-05	6.148e-17	1
ENSG00000183726	3701	1.06199	221.287	190.115	3.09192e-28	chr1_25257119_C_G_rs72660908	-81216	-81215	188	223	0.401079	2.109e-33	-0.475885	0.0333503	9.999e-05	1.83428e-27	1
ENSG00000183726	3701	1.06819	215.117	188.216	0.000198873	chr1_25242867_C_T_rs45461994	-95468	-95467	35	36	0.0647482	4.37481e-05	0.272382	0.065354	0.029597	0.0327573	2
ENSG00000204178	3735	1.05566	242.473	193.372	3.66001e-05	chr1_25251005_A_T_rs4518840	-179893	-179892	71	73	0.868705	7.35237e-06	-0.188849	0.0411519	0.0049995	0.00662786	1
ENSG00000162430	3488	1.04755	231.633	193.947	5.3617e-06	chr1_25797516_T_C_rs807241	-2678	-2677	107	122	0.780575	8.04117e-07	0.186306	0.0367114	0.00079992	0.000884442	1
ENSG00000117640	3497	1.05333	245.767	195.916	4.11494e-07	chr1_25796488_G_A_rs807244	-23467	-23466	108	122	0.780575	4.67012e-08	-0.152883	0.027041	9.999e-05	6.04883e-05	1
ENSG00000142684	2978	1.02518	187.768	195.15	1.40212e-12	chr1_26177970_G_GA_rs143042672	8061	8062	119	130	0.233813	2.14834e-14	0.282738	0.034606	9.999e-05	1.49468e-10	1
ENSG00000142684	2978	1.03628	188.293	194.823	1.87009e-08	chr1_26156890_C_T_rs12565228	-13019	-13018	144	165	0.296763	1.26828e-09	-0.198524	0.0313434	9.999e-05	2.19818e-06	2
ENSG00000130695	3045	1.02189	161.135	190.48	2.27137e-07	chr1_26218151_C_T_rs7540082	-16050	-16049	139	159	0.714029	1.4815e-08	-0.177053	0.0301332	9.999e-05	2.89931e-05	1
ENSG00000060642	2865	1.03311	174.18	193.949	1.30349e-09	chr1_26753403_A_G_rs12737946	-34546	-34545	46	49	0.0881295	4.72774e-11	-0.363262	0.052552	9.999e-05	1.34871e-07	1
ENSG00000090273	2794	1.03037	185.861	196.493	0.000318134	chr1_26963225_A_ATTTAT_rs554270806;rs755405611	41481	41482	48	52	0.0935252	0.000105039	0.16175	0.0409706	0.0529947	0.0519905	1
ENSG00000142733	2414	1.03876	182.147	194.713	1.60042e-07	chr1_27357905_G_A_rs4970520	1433	1434	120	133	0.239209	1.41176e-08	-0.220759	0.0375129	9.999e-05	1.91245e-05	1
ENSG00000130775	2477	1.02382	159.972	194.449	0.000194547	chr1_27933809_G_A_rs11587393	61264	61265	65	70	0.125899	5.45065e-05	0.171125	0.0416039	0.0263974	0.0279233	1
ENSG00000117748	2545	1.05609	158.403	190.611	1.4111e-38	chr1_27893147_C_G_rs17185038	-21429	-21428	31	33	0.0593525	8.07533e-46	0.723277	0.0400767	9.999e-05	2.18323e-38	1
ENSG00000158161	2609	1.04383	163.275	196.832	2.71115e-06	chr1_27966228_G_A_rs4243820	-122410	-122409	152	186	0.665468	4.41248e-07	-0.13356	0.0256807	0.00019998	0.000309552	1
ENSG00000126698	2678	1.05655	145.401	191.171	2.79965e-19	chr1_28185707_AG_A_rs61162988;rs796513739	-47323	-47322	148	172	0.309353	1.07236e-22	-0.286655	0.0261798	9.999e-05	4.69952e-18	1
ENSG00000130770	2688	1.05191	147.686	192.04	8.16363e-08	chr1_28209700_G_A_rs3767306	-26425	-26424	133	153	0.27518	5.05696e-09	-0.208623	0.0343223	9.999e-05	6.547e-06	1
ENSG00000130766	2730	1.03362	156.043	194.573	8.44929e-05	chr1_28625286_C_T_rs78349423	365767	365768	42	43	0.0773381	2.07746e-05	0.286226	0.06584	0.00939906	0.0111608	1
ENSG00000204138	2853	1.0496	155.371	190.93	0.000473055	chr1_28408672_T_A_rs74754529	38931	38932	29	30	0.0539568	0.00013309	-0.171768	0.0441901	0.0584942	0.0608869	1
ENSG00000180198	3045	1.05768	193.002	191.699	0.000149643	chr1_28375059_G_A_rs141488804	-130985	-130984	29	31	0.0557554	3.53469e-05	-0.189039	0.044801	0.0214979	0.0226172	1
ENSG00000198492	3573	1.04177	233.544	195.6	0.000226223	chr1_28784199_A_G_rs9426397	47258	47259	212	277	0.501799	6.8274e-05	-0.0617557	0.0152218	0.0426957	0.0446766	1
ENSG00000159023	3903	1.03715	259.735	196.672	4.22572e-05	chr1_28897585_GAGGGA_G_rs143813468	10493	10494	31	34	0.0611511	1.0355e-05	-0.272409	0.060395	0.00739926	0.00908303	1
ENSG00000116350	4276	1.05508	270.484	192.539	5.5366e-05	chr1_28818676_C_T_rs678849	-363225	-363224	196	252	0.546763	1.14289e-05	0.137211	0.0305755	0.0109989	0.0115099	1
ENSG00000116353	4300	1.04009	263.355	190.011	2.02086e-08	chr1_29193512_G_C_rs17363069	-7078	-7077	72	75	0.134892	8.60779e-10	0.336326	0.0525187	9.999e-05	3.2144e-06	1
ENSG00000116353	4300	1.04941	262.105	189.527	0.000195237	chr1_28872882_T_C_rs60846615	-327708	-327707	160	197	0.645683	4.54944e-05	0.144305	0.0347038	0.039596	0.0421299	2
ENSG00000186056	5132	1.04314	341.448	196.555	2.10729e-06	chr1_30706830_C_T_rs1149036	-11953	-11952	158	191	0.343525	3.23776e-07	-0.239126	0.0454191	0.00059994	0.000516602	1
ENSG00000162511	5050	1.042	333.459	196.083	9.52513e-07	chr1_30730641_C_T_rs1882026	-27134	-27133	119	140	0.251799	1.25026e-07	0.138788	0.0254262	0.00019998	0.00022232	1
ENSG00000121769	3862	1.03082	256.816	197.193	3.53403e-08	chr1_31218014_C_T_rs4949365	-151577	-151576	119	139	0.75	3.05364e-09	-0.340512	0.0551714	9.999e-05	6.26233e-06	1
ENSG00000168528	3691	1.05935	240.746	193.286	3.1378e-08	chr1_31254564_G_A_rs4385768	-158650	-158649	97	110	0.197842	1.99871e-09	0.464509	0.0743104	9.999e-05	3.65468e-06	1
ENSG00000168528	3691	1.05204	242.545	194.703	3.28041e-05	chr1_31422564_G_A_rs12039509	9350	9351	141	165	0.296763	7.2871e-06	-0.208777	0.0454693	0.00429957	0.00602314	2
ENSG00000142910	3544	1.04903	216.079	193.604	0.000154812	chr1_30878666_G_A_rs1891419	-697850	-697849	131	164	0.294964	4.01956e-05	-0.142277	0.0339709	0.0242976	0.0272525	1
ENSG00000162517	3338	1.02473	237.232	198.76	5.1976e-08	chr1_31599302_G_A_rs6682016	-45575	-45574	161	194	0.651079	6.38372e-09	0.122177	0.0202384	9.999e-05	9.22482e-06	1
ENSG00000162517	3338	1.04216	232.773	195.728	5.28998e-05	chr1_30918806_G_A_rs58194624	-726071	-726070	76	80	0.143885	1.39565e-05	-0.127439	0.02869	0.00969903	0.00998193	2
ENSG00000162517	3338	1.0226	240.739	198.136	9.76746e-05	chr1_30857542_C_G_rs2010801	-787335	-787334	154	186	0.334532	3.15604e-05	-0.0890779	0.0209704	0.0210979	0.0211439	3
ENSG00000025800	2722	0.999388	167.498	200.115	0.00027319	chr1_32785898_T_C_rs77573475	677841	677842	159	185	0.667266	0.000102171	0.108219	0.0273622	0.0429957	0.0448302	1
ENSG00000162521	2528	1.01874	184.316	199.13	5.16116e-05	chr1_31825648_A_G_rs11809105	-825570	-825569	85	90	0.161871	1.47478e-05	0.10602	0.0239423	0.00769923	0.00860768	1
ENSG00000162522	2540	1.03926	171.199	193.505	0.000281642	chr1_32573423_TTTC_T_rs148608594	-168408	-168407	43	46	0.0827338	8.05295e-05	0.206079	0.0513206	0.0380962	0.0410728	1
ENSG00000116497	2661	1.04044	180.146	192.472	0.000204443	chr1_32785083_A_T_rs699002	-32571	-32570	148	174	0.31295	5.28838e-05	-0.0981662	0.0238228	0.029597	0.0310831	1
ENSG00000116514	2822	1.024	212.805	198.226	1.27415e-07	chr1_33059142_T_A_rs59902060	94332	94333	142	169	0.303957	1.45919e-08	-0.303409	0.0516127	9.999e-05	2.0851e-05	1
ENSG00000160094	3302	1.05836	257.12	197.601	0.000216364	chr1_33266591_G_T_rs6425813	-3985	-3984	133	163	0.706835	7.06364e-05	0.102377	0.0252875	0.0408959	0.0445297	1
ENSG00000121904	4259	1.06584	338.145	194.641	7.21926e-06	chr1_33870540_A_G_rs4653354	-294691	-294690	116	134	0.758993	1.18972e-06	0.275051	0.0551042	0.00129987	0.00159367	1
ENSG00000142687	2392	1.04038	216.759	198.626	0.000240617	chr1_34851813_C_G_rs2025004	-705591	-705590	193	246	0.557554	8.325e-05	-0.0883652	0.0220521	0.0416958	0.0443064	1
ENSG00000142686	2240	1.01205	216.708	201.14	7.15776e-06	chr1_35788116_GAAAAGA_G_rs796883383;rs146303022	69231	69232	41	41	0.073741	1.75319e-06	-0.22996	0.0468555	0.00109989	0.00142636	1
ENSG00000142694	2751	1.0286	222.271	200.019	2.70679e-06	chr1_36323755_G_C_rs56310351	109	110	52	57	0.102518	5.44003e-07	-0.198655	0.0385205	0.00039996	0.000480578	1
ENSG00000181817	2859	1.04214	229.804	198.524	3.71511e-05	chr1_36397328_T_G_rs4653186	-581	-580	146	174	0.68705	9.83194e-06	0.201127	0.0444732	0.0059994	0.00682857	1
ENSG00000116885	3046	1.01022	240.988	198.923	2.30513e-05	chr1_36393316_C_T_rs16822791	-57136	-57135	151	172	0.309353	6.1069e-06	0.151544	0.0327185	0.00449955	0.00523065	1
ENSG00000116885	3046	1.02601	225.275	195.34	3.65106e-05	chr1_35706428_C_G_rs6664663	-744024	-744023	56	57	0.102518	8.53441e-06	-0.229812	0.0504477	0.00649935	0.00714937	2
ENSG00000116898	3078	1.0364	258.428	201.385	5.81995e-05	chr1_36464059_A_ATCTCCCCTACTCCTGTGCTTCCT_rs71713603;rs369032961;rs3831307	-326	-325	52	54	0.0971223	1.88571e-05	0.253869	0.0580902	0.0122988	0.0126116	1
ENSG00000119535	3104	1.04344	236.908	196.702	0.000206469	chr1_36573546_T_C_rs12039796	90632	90633	200	253	0.455036	6.44212e-05	0.120921	0.0296987	0.0380962	0.0410721	1
ENSG00000233621	4236	1.05273	328.631	196.534	1.17449e-32	chr1_37478905_G_A_rs11264060	4472	4473	164	200	0.359712	1.26592e-37	-0.436635	0.0280966	9.999e-05	1.06092e-31	1
ENSG00000163875	4225	1.02722	379.945	202	6.50094e-18	chr1_37492738_T_C_rs114745536	-22026	-22025	53	55	0.0989209	6.09406e-20	-0.548271	0.0544707	9.999e-05	9.77226e-16	1
ENSG00000163875	4225	1.04125	355.498	198.806	0.00013703	chr1_37502746_T_A_rs61778057	-12018	-12017	95	99	0.178058	4.59072e-05	-0.183859	0.0442398	0.0381962	0.0412117	2
ENSG00000163877	4149	1.04145	311.201	196.495	5.30087e-08	chr1_37558453_T_C_rs4653300	4159	4160	176	217	0.609712	4.57607e-09	-0.131385	0.0215492	9.999e-05	1.02642e-05	1
ENSG00000163879	4147	1.03392	327.917	197.916	1.8433e-10	chr1_37557547_T_C_rs72657795	606	607	54	56	0.100719	7.79408e-12	-0.400557	0.055497	9.999e-05	3.38972e-08	1
ENSG00000134697	4128	1.04574	319.625	195.655	6.1018e-05	chr1_37488868_A_G_rs150575	-107070	-107069	69	72	0.870504	1.50254e-05	0.136618	0.0308826	0.0138986	0.0158094	1
ENSG00000116922	4217	1.03167	359.731	200.734	1.69507e-08	chr1_37697088_C_G_rs497705	6558	6559	118	130	0.233813	1.82885e-09	0.180047	0.028734	9.999e-05	4.11202e-06	1
ENSG00000185090	4195	1.04773	350.174	196.712	7.04019e-05	chr1_37786937_A_G_rs12022363	-6911	-6910	136	151	0.271583	1.8679e-05	0.201897	0.0461741	0.0172983	0.0199809	1
ENSG00000204084	4304	1.05335	341.093	193.879	1.77192e-05	chr1_37896281_C_T_rs35316244	-35469	-35468	122	137	0.246403	3.23817e-06	-0.153802	0.0322209	0.00349965	0.00448174	1
ENSG00000183386	4348	1.03757	365.578	198.326	3.96466e-16	chr1_37995647_C_A_rs61776719	-9868	-9867	193	245	0.559353	2.57527e-18	-0.375361	0.0394149	9.999e-05	4.69601e-14	1
ENSG00000183520	4357	1.04583	355.492	195.701	1.63362e-07	chr1_37952824_C_T_rs17465651	-59911	-59910	190	242	0.435252	1.57216e-08	-0.114065	0.0194506	9.999e-05	3.6406e-05	1
ENSG00000174574	3816	1.04356	351.798	195.855	5.55451e-05	chr1_39060918_C_A_rs7535221	69641	69642	81	86	0.845324	1.4221e-05	0.121294	0.0273364	0.0148985	0.0159932	1
ENSG00000174574	3816	1.04519	352.708	195.332	0.00011509	chr1_38428920_G_A_rs4417026	-562357	-562356	86	93	0.832734	3.21098e-05	-0.114557	0.0269976	0.0325967	0.0337337	2
ENSG00000168653	3883	1.03087	349.936	198.531	2.43511e-58	chr1_38996470_CT_C_rs35363657	-29849	-29848	139	163	0.293165	9.54797e-67	-0.636301	0.0256331	9.999e-05	1.67689e-57	1
ENSG00000183682	3750	1.03233	295.505	196.046	6.08254e-07	chr1_39525916_G_T_rs3738676	34279	34280	173	202	0.363309	7.4182e-08	0.273423	0.0491539	9.999e-05	0.000134107	1
ENSG00000090621	3970	1.0481	288.912	194.599	4.38883e-08	chr1_39576027_T_TCGGAGC_rs201925786;rs76113306	-764	-763	116	128	0.230216	3.08964e-09	-0.214848	0.0348228	9.999e-05	7.21883e-06	1
ENSG00000198754	3913	1.05967	243.813	192.042	8.69421e-06	chr1_39085816_T_C_rs72634501	-685533	-685532	124	134	0.241007	1.2545e-06	0.370959	0.0744884	0.00139986	0.00142847	1
ENSG00000043514	4031	1.06702	271.714	191.466	1.19445e-13	chr1_39837955_C_T_rs12123609	-45537	-45536	45	49	0.0881295	6.58268e-16	-0.480254	0.0551659	9.999e-05	6.24421e-12	1
ENSG00000043514	4031	1.05906	274.103	191.996	1.18213e-08	chr1_39872812_AAGGG_A_rs149159950;rs370262058	-10680	-10679	28	29	0.0521583	5.59027e-10	0.462553	0.0713662	9.999e-05	1.49649e-06	2
ENSG00000131238	4047	1.04779	272.678	193.501	4.61809e-12	chr1_40098413_G_A_rs34805060	1160	1161	99	110	0.197842	5.93023e-14	0.309491	0.0386452	9.999e-05	4.63139e-10	1
ENSG00000084073	4199	1.06867	254.884	190.023	2.51965e-06	chr1_40296176_A_G_rs12121804	37939	37940	125	143	0.257194	2.51527e-07	0.145754	0.0274142	9.999e-05	0.00037594	1
ENSG00000049089	4321	1.03382	259.121	192.36	3.65491e-08	chr1_40296176_A_G_rs12121804	-21111	-21110	125	143	0.257194	2.0169e-09	0.442442	0.070812	9.999e-05	6.31153e-06	1
ENSG00000084070	4417	1.07589	284.045	193.692	0.000110594	chr1_40399205_T_C_rs2982505	25477	25478	63	67	0.879496	2.72454e-05	0.161208	0.0376436	0.020198	0.0229807	1
ENSG00000187815	4563	1.02042	311.247	196.657	2.70562e-06	chr1_40490027_G_A_rs112881217	12736	12737	86	96	0.172662	4.35027e-07	-0.247932	0.0476449	0.00059994	0.000722111	1
ENSG00000117016	4609	1.07199	279.609	189.834	2.9454e-07	chr1_40721997_T_C_rs9438949	56314	56315	99	115	0.793165	1.91038e-08	-0.308504	0.0529435	9.999e-05	4.05312e-05	1
ENSG00000066136	4508	1.0607	280.094	190.661	4.4081e-08	chr1_40721997_T_C_rs9438949	30292	30293	99	115	0.793165	2.13781e-09	0.156214	0.0250445	9.999e-05	6.05324e-06	1
ENSG00000179862	4379	1.03301	307.582	198.386	8.63398e-07	chr1_40926254_T_C_rs2885329	63890	63891	196	242	0.435252	1.3218e-07	0.298216	0.0547461	9.999e-05	0.000199467	1
ENSG00000204060	4228	1.04475	242.613	190.888	1.64866e-07	chr1_41366515_C_T_rs77545679	4592	4593	144	178	0.320144	1.12938e-08	0.293633	0.0495308	9.999e-05	2.49327e-05	1
ENSG00000204060	4228	1.04447	234.305	189.447	0.000290438	chr1_41119438_C_CA_rs140951721	-242485	-242484	64	67	0.120504	7.26399e-05	0.31045	0.0768092	0.0549945	0.0572243	2
ENSG00000177868	3833	1.0449	197.193	194.661	5.33164e-05	chr1_42798585_T_C_rs17381650	-18813	-18812	61	63	0.113309	1.27631e-05	0.292046	0.0654464	0.00769923	0.00835851	1
ENSG00000177868	3833	1.04004	196.295	195.352	0.000318908	chr1_42802299_T_C_rs2816602	-15099	-15098	154	188	0.33813	0.000104134	0.163824	0.0414694	0.0511949	0.0533502	2
ENSG00000227533	3797	1.04032	172.888	191.429	1.32029e-15	chr1_42972728_C_T_rs58062906	13678	13679	78	84	0.151079	2.67152e-18	0.591402	0.0621353	9.999e-05	6.93565e-14	1
ENSG00000159479	3830	1.02844	199.164	192.606	0.000235201	chr1_43268870_G_C_rs143576929	-120931	-120930	29	29	0.0521583	6.50934e-05	0.239501	0.058855	0.040096	0.0414307	1
ENSG00000159479	3830	1.04455	185.462	190.152	0.000304741	chr1_43451738_T_C_rs2251804	61937	61938	179	223	0.401079	7.93069e-05	0.103208	0.0256755	0.0461954	0.0474001	2
ENSG00000198198	3829	1.0322	189.094	192.505	0.000177033	chr1_43850906_T_C_rs77932819	461006	461007	38	39	0.0701439	4.47237e-05	-0.18072	0.0434213	0.0257974	0.0290989	1
ENSG00000178922	3716	1.04722	205.509	193.19	1.14575e-09	chr1_43450971_T_C_rs6954	-2993	-2992	180	229	0.588129	3.72314e-11	-0.219443	0.0315593	9.999e-05	1.12204e-07	1
ENSG00000066135	3571	1.0309	251.219	197.396	0.000171685	chr1_43175745_A_G_rs11210804	-474405	-474404	146	171	0.307554	5.37103e-05	-0.089634	0.0217725	0.0368963	0.0377905	1
ENSG00000117410	3576	1.03427	221.282	192.37	1.13184e-06	chr1_43978202_T_TGAC_rs3216995	3241	3242	35	38	0.0683453	1.15879e-07	-0.249509	0.0455834	9.999e-05	0.000185704	1
ENSG00000159214	3594	1.04368	212.363	191.325	0.000213944	chr1_44968767_T_C_rs423959	977167	977168	88	99	0.178058	5.29822e-05	-0.136797	0.0332014	0.0339966	0.0380624	1
ENSG00000196517	3610	1.02259	214.151	194.37	0.000168757	chr1_44031577_T_C_rs12037805	114	115	149	171	0.307554	4.60296e-05	-0.175886	0.0423318	0.0276972	0.0326083	1
ENSG00000142937	3604	1.04959	175.087	188.082	6.29276e-05	chr1_44743989_A_G_rs16832210	-31552	-31551	79	83	0.149281	1.0971e-05	-0.14606	0.0324755	0.00689931	0.00857395	1
ENSG00000142937	3604	1.05625	184.553	188.849	9.0502e-05	chr1_44556599_A_G_rs270766	-218942	-218941	144	180	0.323741	1.76325e-05	-0.102795	0.0234342	0.010199	0.0128355	2
ENSG00000222009	3586	1.02426	180.852	191.459	4.28023e-06	chr1_45022120_CTTTAT_C_rs145235699;rs775120178	213523	213524	40	41	0.926259	5.22399e-07	0.268372	0.0519537	0.00089991	0.000643612	1
ENSG00000126088	3685	1.03877	174.532	192.303	4.66143e-10	chr1_45020600_T_C_rs998418	8345	8346	129	150	0.730216	1.16001e-11	0.174678	0.0244271	9.999e-05	4.24876e-08	1
ENSG00000162415	3524	1.01234	147.692	191.99	0.000106362	chr1_44796582_G_A_rs60189524	-410024	-410023	74	84	0.151079	2.39675e-05	0.219555	0.0509029	0.0156984	0.01473	1
ENSG00000132781	3478	1.03392	163.391	193.227	7.24661e-08	chr1_45432519_A_G_rs66732088	100435	100436	210	274	0.492806	4.89847e-09	0.201977	0.0331964	9.999e-05	7.94132e-06	1
ENSG00000070759	3684	1.04445	138.993	188.686	0.000241521	chr1_45960037_T_C_rs72692627	468873	468874	40	43	0.0773381	5.42837e-05	0.258041	0.0627195	0.0257974	0.0278407	1
ENSG00000280670	3683	1.03506	146.437	191.977	3.57019e-38	chr1_45485280_C_G_rs7549169	-14769	-14768	168	200	0.640288	5.01052e-45	-0.811738	0.0455962	9.999e-05	2.98518e-37	1
ENSG00000159596	3618	1.04978	116.038	186.648	3.1433e-05	chr1_45556770_G_A_rs9429085	-131412	-131411	195	248	0.446043	4.18403e-06	0.131906	0.0279677	0.00249975	0.00269423	1
ENSG00000117472	3731	1.04636	145.655	192.135	5.50182e-06	chr1_46149384_T_C_rs11578639	-25704	-25703	108	123	0.221223	7.77958e-07	-0.216658	0.0426279	0.00059994	0.000564145	1
ENSG00000117472	3731	1.03094	148.999	192.883	3.26887e-05	chr1_46886151_G_A_rs368169454	711063	711064	53	53	0.0953237	6.57001e-06	-0.302017	0.06544	0.00339966	0.0040663	2
ENSG00000171357	3721	1.02144	139.09	191.655	9.61402e-19	chr1_46186469_C_T_rs12143152	-16866	-16865	156	190	0.341727	5.25044e-22	0.404926	0.0377404	9.999e-05	6.05295e-17	1
ENSG00000173660	3758	1.03132	147.359	191.068	1.80484e-16	chr1_46306359_T_C_rs79783387	2660	2661	47	50	0.0899281	2.32114e-19	-0.555784	0.056309	9.999e-05	9.85981e-15	1
ENSG00000117481	3819	1.03619	151.072	193.586	4.46749e-41	chr1_46341445_C_A_rs72885163	637	638	143	169	0.303957	4.40106e-48	-0.711442	0.0379452	9.999e-05	2.76152e-40	1
ENSG00000117480	3886	1.04993	152.874	192.279	2.9964e-07	chr1_46357326_T_C_rs2145409	-36992	-36991	180	227	0.408273	2.39883e-08	0.246289	0.0425866	9.999e-05	2.72157e-05	1
ENSG00000142961	3979	1.06055	170.864	190.518	0.000155434	chr1_46576940_C_T_rs2297850	-39872	-39871	202	253	0.544964	3.49636e-05	-0.178461	0.0422674	0.0181982	0.0204808	1
ENSG00000186377	3824	1.01684	218.66	193.978	3.05638e-08	chr1_47098859_G_T_rs11211441	75189	75190	132	153	0.27518	1.90887e-09	-0.270433	0.0432127	9.999e-05	5.42896e-06	1
ENSG00000162367	3961	1.04772	239.167	194.104	0.000247883	chr1_47175298_T_A_rs74077367	-56928	-56927	27	29	0.0521583	7.11882e-05	0.266318	0.0658132	0.0460954	0.0492388	1
ENSG00000123473	4053	1.02184	248.942	196.658	5.70661e-05	chr1_48072746_A_T_rs72694349	758598	758599	47	48	0.0863309	1.46267e-05	0.373123	0.0842247	0.0112989	0.0127339	1
ENSG00000237424	3831	1.04993	219.05	191.982	0.000187628	chr1_47413910_A_G_rs72686267	-20732	-20731	31	31	0.0557554	4.67564e-05	0.38333	0.0923445	0.0293971	0.0335816	1
ENSG00000123091	2180	1.04425	97.2043	192.156	5.47191e-05	chr1_50523763_A_G_rs11205727	-712511	-712510	69	75	0.134892	1.10467e-05	0.1656	0.0368369	0.00359964	0.00412783	1
ENSG00000198841	2278	1.03732	116.979	194.203	0.000110209	chr1_51589914_T_TC_rs201073574	-443897	-443896	30	32	0.057554	2.78056e-05	-0.206671	0.0483149	0.0106989	0.0107155	1
ENSG00000117862	2285	1.02082	117.946	194.704	1.38846e-05	chr1_52055186_CACA_C_rs142834436;rs777117157	-6	-5	48	48	0.0863309	2.55781e-06	-0.303812	0.062961	0.00159984	0.0014191	1
ENSG00000154222	2783	1.04863	167.459	194.007	1.76263e-06	chr1_52562236_C_T_rs72905646	196030	196031	51	54	0.0971223	2.19921e-07	0.186139	0.0348304	9.999e-05	0.000194601	1
ENSG00000134744	2979	1.03854	190.915	195.463	3.36172e-05	chr1_52455675_G_C_rs12408771	-97418	-97417	29	31	0.0557554	7.45749e-06	0.224272	0.0489053	0.00389961	0.00517907	1
ENSG00000116157	3012	1.04735	180.372	192.351	5.17715e-49	chr1_52602758_G_A_rs12089784	386	387	206	270	0.514389	8.76441e-58	-0.667986	0.0305965	9.999e-05	6.0499e-49	1
ENSG00000162377	3190	1.03205	195.033	194.554	1.13462e-06	chr1_52659024_G_T_rs6660558	-39324	-39323	182	236	0.42446	1.36829e-07	-0.0895285	0.0164565	0.00029997	0.000166634	1
ENSG00000162378	3248	1.07062	172.155	186.831	0.000199134	chr1_52808286_C_T_rs521288	81832	81833	192	243	0.43705	3.94671e-05	0.0902048	0.0215149	0.0227977	0.0257292	1
ENSG00000116171	3361	1.04708	200.726	193.161	9.21378e-05	chr1_53090450_C_T_rs114618621	75481	75482	29	29	0.0521583	2.14459e-05	0.250582	0.0577414	0.0139986	0.0148758	1
ENSG00000162384	3508	1.05539	220.932	191.059	4.7224e-14	chr1_53227418_G_T_rs6670999	6783	6784	148	175	0.314748	2.04127e-16	-0.264248	0.0297511	9.999e-05	2.5099e-12	1
ENSG00000162384	3508	1.05731	220.918	190.506	0.000244072	chr1_53536310_A_G_rs545514	315675	315676	70	71	0.872302	6.19595e-05	-0.176154	0.0431574	0.0410959	0.0432724	2
ENSG00000157193	3680	1.04704	269.965	195.899	3.15645e-05	chr1_53331908_A_C_rs2782491	3837	3838	160	192	0.345324	7.09784e-06	0.178474	0.0388229	0.0059994	0.00664309	1
ENSG00000174332	4194	1.03986	338.18	196.78	3.71969e-08	chr1_53584282_T_C_rs77559236	-154883	-154882	40	41	0.073741	3.11902e-09	0.557471	0.0903813	9.999e-05	7.88499e-06	1
ENSG00000116212	4643	1.01824	387.883	198.614	1.61981e-05	chr1_54162087_C_G_rs618873	215733	215734	109	122	0.780575	4.02112e-06	-0.162918	0.0344746	0.00569943	0.00566547	1
ENSG00000116212	4643	1.01988	391.29	198.471	0.000137994	chr1_54699169_T_G_rs111156265	752815	752816	42	47	0.0845324	4.55938e-05	-0.197415	0.0474823	0.0491951	0.0491709	2
ENSG00000116205	4798	1.0474	418.021	197.345	7.5478e-05	chr1_54424758_GT_G_rs11344433;rs796413807	371149	371150	41	44	0.920863	2.08693e-05	0.177166	0.0407634	0.0228977	0.0258171	1
ENSG00000157216	4638	1.03875	410.256	199.877	4.84415e-06	chr1_54248453_C_T_rs640996	-157556	-157555	159	193	0.652878	1.0438e-06	-0.169753	0.0338192	0.00139986	0.00153409	1
ENSG00000243725	4810	1.05525	349.144	193.076	7.19043e-05	chr1_54712048_C_A_rs58481782	-3814	-3813	27	29	0.0521583	1.59696e-05	-0.234898	0.0532712	0.0161984	0.0197349	1
ENSG00000260971	4857	1.04865	292.9	194.177	8.55655e-05	chr1_56241886_C_G_rs778412	68083	68084	157	186	0.334532	2.06767e-05	-0.217313	0.0499753	0.0174983	0.020247	1
ENSG00000284686	4870	1.05	276.636	190.958	2.34093e-05	chr1_56332177_C_G_rs2994564	-191688	-191687	81	88	0.841727	3.78877e-06	0.256813	0.054197	0.0039996	0.00490835	1
ENSG00000162600	4659	1.04243	276.762	194.606	1.84415e-10	chr1_58479161_G_T_rs12088149	-67566	-67565	145	172	0.309353	5.18959e-12	-0.250779	0.0344221	9.999e-05	2.45752e-08	1
ENSG00000184292	4646	1.05799	282.047	193.55	2.38637e-07	chr1_58626087_C_T_rs232771	48834	48835	195	252	0.546763	2.19208e-08	-0.241814	0.0416809	0.00019998	3.75863e-05	1
ENSG00000184292	4646	1.06509	271.175	191.992	2.69625e-05	chr1_58501669_C_T_rs4912195	-75584	-75583	146	172	0.309353	4.9874e-06	-0.215143	0.0459955	0.00469953	0.00513871	2
ENSG00000162601	4588	1.00875	281.955	197.276	7.61779e-07	chr1_58712252_A_G_rs11582157	12189	12190	67	72	0.129496	1.05525e-07	0.220289	0.0401078	0.00019998	0.000198727	1
ENSG00000232453	4364	1.07517	272.321	191.821	0.00021901	chr1_59599802_T_C_rs12740006	696054	696055	55	57	0.102518	5.5695e-05	-0.347076	0.084491	0.0423958	0.0452556	1
ENSG00000172456	4269	1.03002	276.536	194.807	1.50206e-06	chr1_59762638_T_TTC_rs10626387	465543	465544	69	76	0.863309	2.05574e-07	-0.360293	0.0672358	0.00029997	0.000324501	1
ENSG00000172456	4269	1.01829	283.045	197	4.46104e-05	chr1_59289558_C_CTGTG_rs112142506;rs61013745	-7537	-7536	152	182	0.327338	1.17187e-05	0.230441	0.0514121	0.0106989	0.0114929	2
ENSG00000162604	4290	1.04747	335.014	194.32	7.08682e-05	chr1_61723869_T_C_rs17312971	-1273	-1272	110	124	0.223022	1.67178e-05	0.160177	0.0364147	0.0164984	0.0192381	1
ENSG00000132849	4295	1.0577	340.907	194.639	8.60284e-06	chr1_62017951_A_G_rs41313250	275473	275474	80	83	0.149281	1.45906e-06	-0.171969	0.0347581	0.00189981	0.00203925	1
ENSG00000240563	4763	1.06906	342.007	191.038	3.76489e-18	chr1_62210419_C_A_rs11207933	15569	15570	60	62	0.111511	2.80222e-21	-0.900403	0.0857492	9.999e-05	1.16983e-16	1
ENSG00000240563	4763	1.05745	349.296	192.443	3.38579e-05	chr1_62195833_G_A_rs2457823	983	984	198	255	0.458633	6.68129e-06	0.257519	0.0558445	0.00619938	0.00888246	2
ENSG00000162607	4748	1.03557	339.432	195.321	8.07049e-06	chr1_62437203_A_G_rs646179	153	154	168	201	0.638489	1.41328e-06	-0.115229	0.0232576	0.00189981	0.00218383	1
ENSG00000116641	4793	1.04225	310.592	190.707	1.08989e-22	chr1_62688282_C_T_rs4344355	135520	135521	164	198	0.356115	1.0439e-26	-0.425226	0.034811	9.999e-05	5.00049e-21	1
ENSG00000116641	4793	1.04158	306.692	189.898	0.000146413	chr1_62578793_C_T_rs11207993	26031	26032	104	115	0.206835	3.29061e-05	0.17743	0.0418736	0.0339966	0.0378901	2
ENSG00000125703	4908	1.0159	336.675	198.969	2.13834e-06	chr1_62872447_A_T_rs2050248	88311	88312	173	227	0.591727	3.88064e-07	0.0995509	0.0190439	0.00049995	0.000637137	1
ENSG00000088035	4647	1.04877	251.477	192.87	0.000230218	chr1_63359062_T_C_rs11589374	-8520	-8519	62	66	0.118705	6.18779e-05	-0.198019	0.0485144	0.0443956	0.047895	1
ENSG00000142856	4757	1.05777	271.476	193.389	1.34182e-68	chr1_63523233_G_A_rs17125090	7	8	155	190	0.341727	3.19382e-80	0.976528	0.0328489	9.999e-05	5.88492e-70	1
ENSG00000142856	4757	1.06999	265.988	191.801	0.000251871	chr1_63065273_G_A_rs11581198	-457953	-457952	144	164	0.294964	6.80852e-05	-0.15046	0.0370767	0.0472953	0.0519405	2
ENSG00000203965	4756	1.04584	272.828	193.238	1.77339e-11	chr1_63385880_A_ATTC_rs113627367;rs56965372	-137646	-137645	155	191	0.656475	3.13064e-13	-0.20626	0.0266279	9.999e-05	1.97174e-09	1
ENSG00000203965	4756	1.06261	273.955	192.399	0.000171689	chr1_63342214_G_T_rs11208189	-181312	-181311	185	233	0.419065	4.46284e-05	-0.109335	0.0262641	0.0342966	0.0368867	2
ENSG00000079739	4795	1.04299	269.857	191.444	3.0571e-07	chr1_63659873_C_T_rs10909	66461	66462	52	57	0.102518	2.45779e-08	0.226338	0.0391623	0.00019998	5.4043e-05	1
ENSG00000079739	4795	1.03277	278.528	193.001	7.1722e-06	chr1_63465140_C_T_rs72918611	-128272	-128271	49	49	0.0881295	1.12292e-06	-0.234088	0.046776	0.00119988	0.00160501	2
ENSG00000185483	4803	1.06171	313.55	193.38	1.82636e-08	chr1_63664994_T_A_rs855334	-109024	-109023	53	58	0.104317	1.07105e-09	0.355772	0.0558997	9.999e-05	2.64588e-06	1
ENSG00000185483	4803	1.04856	314.87	194.761	1.04392e-05	chr1_63765977_T_A_rs2772098	-8041	-8040	93	102	0.816547	1.93989e-06	-0.22098	0.0452231	0.00169983	0.0024338	2
ENSG00000158966	4601	1.04266	253.633	192.673	0.000285602	chr1_64540444_A_C_rs17395014	70314	70315	48	51	0.0917266	7.89982e-05	0.214601	0.0533785	0.060094	0.0612891	1
ENSG00000162437	4742	1.0267	258.555	197.149	1.07634e-05	chr1_64897083_G_C_rs77625297	151987	151988	34	35	0.0629496	2.2025e-06	0.306653	0.063121	0.00139986	0.00234792	1
ENSG00000162433	4725	1.02657	223.837	192.649	0.000273949	chr1_65076140_C_T_rs12060824	-71531	-71530	34	35	0.0629496	7.51515e-05	-0.237518	0.0588945	0.0549945	0.0545853	1
ENSG00000116678	4361	1.05439	242.781	194.573	1.91042e-09	chr1_65428386_C_G_rs7551385	7733	7734	167	211	0.379496	9.59366e-11	-0.282897	0.0416435	9.999e-05	2.04886e-07	1
ENSG00000116678	4361	1.04818	246.947	195.218	9.49865e-06	chr1_65463040_T_C_rs113793307	42387	42388	29	29	0.0521583	1.88421e-06	0.449787	0.0919178	0.00129987	0.0017136	2
ENSG00000116678	4361	1.05815	247.163	194.529	0.000161747	chr1_65428477_C_T_rs12077210	7824	7825	29	30	0.0539568	4.76761e-05	-0.357244	0.086145	0.029897	0.0316635	3
ENSG00000213625	4361	1.05542	230.393	194.238	6.38574e-10	chr1_65422548_G_A_rs4655802	1879	1880	163	208	0.625899	2.12012e-11	0.174282	0.0247237	9.999e-05	6.00431e-08	1
ENSG00000198160	4901	1.04197	242.794	192.657	6.08934e-14	chr1_66897050_GA_G_rs34306023;rs397863077	-33194	-33193	144	176	0.683453	3.66008e-16	-0.571664	0.0650045	9.999e-05	5.09753e-12	1
ENSG00000198160	4901	1.05525	230.322	190.202	4.02516e-09	chr1_66899406_T_C_rs1925409	-30838	-30837	160	197	0.645683	1.28899e-10	0.429994	0.0637931	9.999e-05	4.20012e-07	2
ENSG00000172380	4612	1.04337	295.661	196.867	2.17868e-05	chr1_67859780_G_A_rs12138274	26312	26313	146	174	0.31295	4.87878e-06	0.112831	0.0240992	0.00339966	0.00506234	1
ENSG00000118454	4163	1.03457	193.688	193.6	0.000293197	chr1_70117682_A_AT_rs143978743;rs71071390	-237053	-237052	81	88	0.158273	8.47424e-05	0.123729	0.030912	0.0460954	0.049238	1
ENSG00000197568	4163	1.05281	180.367	188.592	1.62879e-10	chr1_70356074_A_G_rs7536099	1287	1288	141	162	0.291367	2.05587e-12	-0.26804	0.0360347	9.999e-05	1.14875e-08	1
ENSG00000172260	2842	1.03894	105.812	190.778	0.000367192	chr1_72252060_A_G_rs1776012	151129	151130	201	261	0.530575	9.79956e-05	0.139857	0.0352668	0.0292971	0.033017	1
ENSG00000259030	3988	1.05774	140.328	189.765	4.98817e-09	chr1_74227524_G_A_rs11210440	29281	29282	186	233	0.419065	1.58517e-10	-0.365217	0.054475	9.999e-05	3.0112e-07	1
ENSG00000259030	3988	1.06904	142.814	189.176	1.08777e-06	chr1_74234228_G_A_rs518769	35985	35986	68	73	0.868705	9.22374e-08	0.453186	0.0820974	9.999e-05	8.22406e-05	2
ENSG00000254685	3988	1.07702	142.407	190.045	2.13897e-32	chr1_74198025_G_A_rs11806946	-218	-217	199	262	0.471223	1.53353e-38	-0.369668	0.0233683	9.999e-05	1.56905e-32	1
ENSG00000116791	3904	1.0296	153.102	191.496	5.80505e-26	chr1_74727587_T_TCAC_rs199990395	-5464	-5463	146	181	0.67446	1.76183e-30	-0.59571	0.0445314	9.999e-05	1.82358e-24	1
ENSG00000116791	3904	1.02506	150.152	191.112	1.8255e-17	chr1_74750765_C_T_rs61790739	17714	17715	194	253	0.544964	1.85403e-20	-0.449816	0.043952	9.999e-05	1.17028e-15	2
ENSG00000162623	3905	1.04822	161.38	192.256	8.92107e-17	chr1_74714279_T_G_rs12073318	-18874	-18873	49	51	0.0917266	1.55925e-19	0.426021	0.0428964	9.999e-05	3.03212e-15	1
ENSG00000162623	3905	1.04848	161.314	192.561	3.29905e-05	chr1_74768977_T_C_rs277369	35824	35825	110	129	0.232014	6.52397e-06	0.129565	0.0280639	0.00319968	0.00403157	2
ENSG00000117054	4879	1.04709	191.987	189.164	1.23664e-14	chr1_75724352_C_G_rs114802787	-358	-357	38	41	0.073741	2.90879e-17	-0.36751	0.0400695	9.999e-05	6.5942e-13	1
ENSG00000117054	4879	1.05287	190.197	188.051	4.96054e-05	chr1_75646240_G_A_rs2779493	-78470	-78469	30	34	0.0611511	8.23734e-06	-0.189704	0.0415693	0.00569943	0.00717036	2
ENSG00000142892	4056	1.0759	220.8	187.104	6.43405e-05	chr1_77124039_A_G_rs72681896	-45281	-45280	45	46	0.0827338	1.06854e-05	0.180522	0.0400835	0.00819918	0.00987235	1
ENSG00000142892	4056	1.04952	226.257	189.586	0.00029708	chr1_76410659_G_A_rs60710364	-758661	-758660	71	77	0.138489	7.50742e-05	0.128701	0.0319076	0.0522948	0.0556185	2
ENSG00000162613	4044	1.0393	186.598	192.851	7.67745e-09	chr1_77621033_C_T_rs71641308	-358055	-358054	52	55	0.0989209	3.3656e-10	-0.292034	0.0444469	9.999e-05	8.29967e-07	1
ENSG00000162618	4938	1.06197	174.201	188.171	3.21392e-05	chr1_79004180_T_C_rs11162589	-2551	-2550	202	267	0.480216	4.70062e-06	-0.100433	0.0214129	0.00329967	0.0039398	1
ENSG00000117133	4534	1.06509	240.138	190.094	7.16065e-06	chr1_84563394_C_T_rs15911	84127	84128	108	121	0.217626	8.78127e-07	-0.121031	0.023937	0.00059994	0.0011031	1
ENSG00000174021	4548	1.03476	246.976	191.299	3.72238e-05	chr1_84509888_A_G_rs6660306	3306	3307	56	61	0.109712	6.6917e-06	0.249818	0.0541843	0.00679932	0.0076586	1
ENSG00000284882	4537	1.05829	247.157	188.077	1.34997e-09	chr1_84601877_G_A_rs12119873	27747	27748	110	121	0.217626	2.72799e-11	-0.453053	0.0646482	9.999e-05	1.36351e-07	1
ENSG00000284882	4537	1.05842	240.605	187.014	4.18234e-07	chr1_84592806_A_AAAC_.	18676	18677	56	57	0.102518	2.45306e-08	-0.566214	0.0979634	9.999e-05	5.72862e-05	2
ENSG00000117151	4540	1.05645	266.397	191.644	7.29463e-18	chr1_84592800_A_AC_rs59737399	18319	18320	64	65	0.116906	7.07219e-21	-0.861143	0.0830393	9.999e-05	2.8011e-16	1
ENSG00000117151	4540	1.05583	265.972	191.466	0.000134121	chr1_84581852_G_T_rs7546947	7371	7372	69	72	0.129496	3.19779e-05	0.33033	0.0778305	0.0246975	0.0283768	2
ENSG00000153898	4349	1.08613	236.388	187.186	0.000170589	chr1_84992759_A_AC_rs35528034;rs55681580;rs397719820	-4355	-4354	139	161	0.289568	3.33051e-05	-0.184089	0.0434788	0.0239976	0.0288188	1
ENSG00000055732	4560	1.05774	244.38	189.23	6.24739e-06	chr1_84970292_C_T_rs11800103	-78209	-78208	153	179	0.321942	7.04197e-07	-0.205005	0.040174	0.00069993	0.00102287	1
ENSG00000162642	4873	1.06214	251.275	188.361	1.56221e-07	chr1_85259670_GCCGGAAA_G_rs112918702;rs533388228	36	37	180	228	0.410072	7.83604e-09	0.131309	0.0218982	9.999e-05	2.03328e-05	1
ENSG00000153904	5073	1.04915	243.469	189.526	6.14274e-07	chr1_85315180_AG_A_rs35079454	-149980	-149979	176	225	0.404676	4.48365e-08	0.192869	0.0340654	0.00019998	9.49371e-05	1
ENSG00000117174	5127	1.03867	258.237	189.939	4.04367e-09	chr1_85720521_G_A_rs1764290	12087	12088	194	269	0.516187	1.14631e-10	-0.13205	0.0195356	9.999e-05	6.02913e-07	1
ENSG00000122417	4749	1.07185	216.396	187.563	7.8248e-06	chr1_86417871_C_T_rs72720116	21547	21548	153	183	0.329137	8.24779e-07	0.156071	0.0307861	0.00069993	0.00103606	1
ENSG00000097033	4694	1.06605	228.027	191.697	1.46133e-06	chr1_86777430_T_C_rs416897	72534	72535	36	37	0.0665468	1.48967e-07	-0.207338	0.0382319	9.999e-05	0.000190683	1
ENSG00000267272	4131	1.04888	267.498	193.158	2.58488e-08	chr1_87261283_G_C_rs58458824	131508	131509	143	170	0.305755	1.44886e-09	0.272349	0.0431719	9.999e-05	3.78687e-06	1
ENSG00000143013	4025	1.05869	260.793	191.535	0.000115618	chr1_87397699_C_T_rs12136373	66030	66031	55	61	0.109712	2.58658e-05	-0.317036	0.0738158	0.020098	0.0235598	1
ENSG00000065243	3473	1.0597	192.097	189.069	0.000134915	chr1_88484301_G_A_rs17431653	-199973	-199972	28	28	0.0503597	2.75441e-05	0.235036	0.0549167	0.0187981	0.0200329	1
ENSG00000137947	3406	1.03679	185.441	192.01	0.000329553	chr1_88837272_C_T_rs12133012	-54296	-54295	159	190	0.341727	9.08621e-05	0.105406	0.0264511	0.0532947	0.0526257	1
ENSG00000213516	3349	1.03328	187.863	194.09	2.19702e-08	chr1_88992014_T_C_rs10922534	-759	-758	134	162	0.291367	1.31112e-09	0.176257	0.0278596	9.999e-05	2.69302e-06	1
ENSG00000137944	3349	1.04454	190.991	191.993	2.31142e-30	chr1_88911246_T_C_rs10754256	-81531	-81530	211	273	0.508993	1.32736e-35	0.519956	0.0348044	9.999e-05	2.61917e-29	1
ENSG00000137944	3349	1.04545	195.63	192.275	9.52626e-07	chr1_88992014_T_C_rs10922534	-763	-762	134	162	0.291367	1.00155e-07	0.194363	0.0353152	9.999e-05	0.000123658	2
ENSG00000117226	3326	1.07726	178.968	190.031	3.09966e-65	chr1_89009135_A_G_rs17433780	-13732	-13731	151	179	0.321942	6.30592e-78	-0.999171	0.034687	9.999e-05	8.30047e-68	1
ENSG00000154451	3407	1.05069	204.399	193.435	1.4989e-07	chr1_89350600_C_T_rs7418383	77739	77740	164	200	0.640288	1.17151e-08	0.196156	0.0331324	9.999e-05	1.76952e-05	1
ENSG00000197147	3481	1.06955	197.865	191.588	0.000258716	chr1_89480024_C_T_rs12410222	-44806	-44805	113	123	0.221223	6.70877e-05	0.213929	0.0526732	0.0364964	0.0393248	1
ENSG00000231999	3425	1.04255	200.586	193.369	0.00022176	chr1_89321603_A_G_rs1117177	-311159	-311158	148	171	0.307554	6.05401e-05	0.212882	0.0520864	0.0359964	0.0374004	1
ENSG00000097046	4219	1.04636	209.433	190.927	1.32788e-08	chr1_91502721_G_A_rs13447464	1869	1870	204	268	0.482014	5.26552e-10	-0.262257	0.0404044	9.999e-05	1.50622e-06	1
ENSG00000069702	4311	1.05009	176.624	187.668	0.000115492	chr1_91639783_T_C_rs1555888	-246369	-246368	154	188	0.661871	2.13154e-05	-0.163464	0.0376542	0.0132987	0.0162535	1
ENSG00000189195	4086	1.04084	189.332	190.44	6.43674e-06	chr1_92080411_G_T_rs74924523	-88514	-88513	27	28	0.0503597	8.36773e-07	0.286046	0.0564518	0.00089991	0.000909751	1
ENSG00000189195	4086	1.04614	178.382	190.156	5.76929e-05	chr1_92097625_G_A_rs6677184	-71300	-71299	178	215	0.613309	1.10569e-05	-0.121542	0.027035	0.00639936	0.00812428	2
ENSG00000067208	3284	1.04325	109.631	187.78	4.83531e-06	chr1_92539567_T_C_rs10874708	-245542	-245541	118	128	0.769784	4.96232e-07	-0.137543	0.0265681	0.00059994	0.000375373	1
ENSG00000067208	3284	1.02969	120.487	190.995	0.000137581	chr1_92357313_C_T_rs12240065	-427796	-427795	70	73	0.131295	3.22207e-05	-0.129689	0.0305698	0.0133987	0.0143714	2
ENSG00000154511	3184	1.03186	107.163	190.951	0.000352353	chr1_93050794_T_C_rs34586393	89331	89332	120	137	0.246403	9.74076e-05	-0.137567	0.0346731	0.030097	0.0329257	1
ENSG00000154511	3184	1.04055	107.986	190.593	0.000561405	chr1_91985795_C_T_rs181270899	-975668	-975667	36	39	0.0701439	0.000166235	0.212218	0.0554184	0.0484952	0.051577	2
ENSG00000223745	3452	1.01914	151.97	193.254	3.64115e-20	chr1_93157232_A_G_rs2783506	-188615	-188614	98	110	0.802158	1.63885e-23	0.351007	0.0313169	9.999e-05	2.56555e-18	1
ENSG00000117505	3453	1.02922	161.165	194.643	1.66722e-16	chr1_93346012_A_G_rs10782959	76	77	128	149	0.732014	4.4979e-19	-0.285021	0.029157	9.999e-05	1.06475e-14	1
ENSG00000137936	3595	1.04927	195.733	193.415	1.70439e-05	chr1_93904963_C_G_rs6680315	223125	223126	151	179	0.321942	3.01117e-06	-0.215849	0.0450675	0.00229977	0.00246121	1
ENSG00000023909	3915	1.03317	242.065	195.212	0.000167088	chr1_93906464_T_C_rs718875	-2967	-2966	76	85	0.152878	4.72573e-05	-0.184878	0.0445654	0.0336966	0.0351228	1
ENSG00000143036	4491	1.05309	249.014	188.43	2.93827e-10	chr1_94802334_A_G_rs11165251	-18024	-18023	150	187	0.336331	4.09809e-12	-0.339703	0.0463783	9.999e-05	2.98784e-08	1
ENSG00000117519	4519	1.05387	264.142	190.792	0.000172099	chr1_94892540_A_G_rs859063	-34571	-34570	162	198	0.643885	3.99633e-05	0.108497	0.0258968	0.0330967	0.0367283	1
ENSG00000235501	4520	1.05369	249.141	189.006	6.79488e-07	chr1_94912122_A_T_rs77369148	-15245	-15244	42	45	0.0809353	4.84986e-08	-0.34306	0.0607577	0.00019998	0.000103733	1
ENSG00000122481	4470	1.05554	224.807	190.484	1.00491e-05	chr1_95219470_A_G_rs12755552	-14741	-14740	38	39	0.0701439	1.34832e-06	0.306693	0.061776	0.0009999	0.00157006	1
ENSG00000117569	4196	1.04481	157.146	187.533	2.0443e-05	chr1_96199823_A_G_rs12036796	-521962	-521961	186	226	0.406475	2.62356e-06	0.13994	0.0290342	0.00249975	0.00243213	1
ENSG00000117600	4271	1.03977	190.088	193.083	1.92148e-07	chr1_99556187_C_T_rs1339865	291694	291695	167	204	0.633094	1.52142e-08	0.174305	0.029691	9.999e-05	2.3912e-05	1
ENSG00000099260	4277	1.05756	173.001	187.687	6.13293e-20	chr1_99673581_C_CAA_rs750653367	27467	27468	169	203	0.634892	8.63017e-24	0.41821	0.0370025	9.999e-05	1.0909e-18	1
ENSG00000099260	4277	1.06335	169.785	185.952	3.0689e-06	chr1_99612546_T_C_rs835016	-33568	-33567	113	130	0.233813	2.5127e-07	0.216965	0.0408008	0.00039996	0.000313818	2
ENSG00000283761	4030	1.03802	188.521	194.464	9.20951e-05	chr1_100646077_C_G_rs3904670	676065	676066	30	30	0.0539568	2.28443e-05	-0.672651	0.155538	0.0131987	0.0145115	1
ENSG00000224616	3755	1.04167	195.39	194.537	0.000339163	chr1_101158974_G_A_rs72987295	892823	892824	130	147	0.264389	0.000104417	-0.186235	0.0471544	0.0533947	0.0562105	1
ENSG00000137996	3755	1.03237	196.731	195.89	1.40555e-37	chr1_100266970_C_G_rs12563113	753	754	65	70	0.874101	1.81383e-43	-0.772272	0.0445796	9.999e-05	2.07421e-36	1
ENSG00000079335	3872	1.03548	212.486	194.424	6.33808e-05	chr1_99664992_A_T_rs115634543	-687515	-687514	46	47	0.0845324	1.54086e-05	-0.206334	0.0466999	0.00789921	0.0113059	1
ENSG00000079335	3872	1.05019	199.075	191.907	0.000108754	chr1_100548178_T_G_rs12028526	195671	195672	181	230	0.413669	2.55325e-05	-0.108421	0.0252232	0.0137986	0.0172836	2
ENSG00000181656	4284	1.03589	208.63	193.305	4.06667e-05	chr1_100510124_C_T_rs28364911	-28016	-28015	54	61	0.109712	8.28801e-06	0.28648	0.0628011	0.0059994	0.00700944	1
ENSG00000162694	4299	1.05045	209.254	190.403	7.20873e-05	chr1_100837670_A_G_rs61780266	-57173	-57172	81	90	0.161871	1.3961e-05	0.196862	0.0443284	0.00829917	0.0118506	1
ENSG00000233184	4434	1.02959	257.248	198.106	7.59497e-09	chr1_101118685_G_A_rs658861	92838	92839	110	125	0.77518	5.6893e-10	-0.295069	0.0455566	9.999e-05	1.30736e-06	1
ENSG00000118733	5217	1.03601	250.866	194.759	8.59044e-15	chr1_101794716_A_C_rs716222	-202211	-202210	191	246	0.442446	5.39925e-17	-0.426283	0.0469462	9.999e-05	8.06493e-13	1
ENSG00000118733	5217	1.03405	245.973	194.364	0.000285378	chr1_102071116_T_A_rs12031526	74189	74190	114	128	0.230216	8.79105e-05	0.23274	0.0582776	0.0584942	0.0609944	2
ENSG00000198890	4638	1.04821	260.97	195.398	1.1809e-28	chr1_107050337_A_G_rs1762509	-6338	-6337	153	180	0.676259	3.62999e-33	0.271162	0.0191142	9.999e-05	1.77763e-27	1
ENSG00000134215	4349	1.06231	240.397	191.449	1.22836e-05	chr1_107979474_G_A_rs11578301	14293	14294	119	133	0.760791	1.8181e-06	-0.222693	0.0454478	0.0019998	0.00199549	1
ENSG00000162639	4251	1.01995	225.921	193.647	0.000247182	chr1_107893625_A_G_rs345297	-767902	-767901	103	122	0.219424	6.95651e-05	0.145545	0.0359161	0.049695	0.0508328	1
ENSG00000116266	4134	1.03873	233.446	193.641	6.98558e-05	chr1_108821462_C_CAA_rs35302684;rs386368012;rs397704400	74787	74788	96	111	0.19964	1.58865e-05	0.114336	0.0259225	0.0118988	0.0135607	1
ENSG00000121957	4057	1.02998	254.578	195.693	7.52875e-06	chr1_108838329_C_A_rs6679748	-38657	-38656	156	181	0.32554	1.33435e-06	-0.193357	0.0389296	0.00119988	0.00156695	1
ENSG00000121940	4110	1.02649	270.936	197.108	3.81406e-06	chr1_108963213_G_T_rs144654804	-292	-291	37	38	0.0683453	6.65827e-07	0.261289	0.0510857	0.00049995	0.000851101	1
ENSG00000197780	3785	1.04535	239.522	191.784	0.000217075	chr1_109059756_T_C_rs61797001	-16248	-16247	199	267	0.480216	5.5023e-05	-0.117516	0.0285867	0.0390961	0.0434223	1
ENSG00000273382	3783	1.04004	255.531	194.218	9.0875e-05	chr1_109099436_G_A_rs56076646	8577	8578	55	61	0.109712	2.22243e-05	0.255145	0.0589081	0.0168983	0.0194006	1
ENSG00000143126	3657	1.03316	277.12	195.94	7.64302e-05	chr1_109241026_T_C_rs579947	-8514	-8513	211	267	0.519784	1.97742e-05	-0.165954	0.0380714	0.0171983	0.0181784	1
ENSG00000134222	3783	1.03468	311.275	199.749	9.24045e-06	chr1_109272258_C_T_rs4970834	-10929	-10928	99	108	0.194245	2.15674e-06	0.323368	0.0664988	0.00189981	0.00230982	1
ENSG00000143106	3964	1.06367	283.64	193.479	0.000142258	chr1_109510068_G_A_rs61797152	83935	83936	112	128	0.230216	3.62022e-05	0.0964039	0.0228786	0.0288971	0.0313258	1
ENSG00000143028	4061	1.06327	321.949	196.821	1.4048e-08	chr1_109486853_C_T_rs1144594	20306	20307	159	192	0.345324	1.01735e-09	0.283022	0.0444126	9.999e-05	2.01905e-06	1
ENSG00000181754	4066	1.04778	304.388	192.896	1.94747e-23	chr1_109509517_A_G_rs2570972	-211	-210	198	258	0.535971	2.65897e-27	0.36304	0.029279	9.999e-05	6.27131e-22	1
ENSG00000181754	4066	1.04387	318.042	194.459	7.21754e-06	chr1_109511600_A_G_rs472737	1872	1873	131	144	0.258993	1.24095e-06	-0.178806	0.0358831	0.00119988	0.00172306	2
ENSG00000168765	4154	1.02691	325.324	193.273	2.33103e-25	chr1_109656105_C_G_rs1010167	5	6	173	213	0.383094	1.65924e-29	-0.622234	0.0475759	9.999e-05	1.90392e-23	1
ENSG00000168765	4154	1.02706	322.531	192.915	5.34427e-06	chr1_109633938_G_A_rs1761632	-22162	-22161	159	195	0.649281	7.91553e-07	0.239091	0.0470757	0.00159984	0.00143298	2
ENSG00000134201	4226	1.03065	335.959	195.27	9.1321e-30	chr1_109711774_C_G_rs35988844	-478	-477	177	210	0.377698	2.43438e-34	-0.849625	0.0583741	9.999e-05	4.66133e-28	1
ENSG00000134201	4226	1.026	340.021	195.831	1.20329e-06	chr1_109713453_A_G_rs2479390	1201	1202	97	111	0.19964	1.71239e-07	-0.360066	0.0667312	0.00029997	0.000330259	2
ENSG00000134202	4231	1.04786	337.161	194.366	7.2818e-56	chr1_109740350_G_T_rs1332018	22	23	190	237	0.573741	5.86212e-65	0.85315	0.0351744	9.999e-05	7.2967e-56	1
ENSG00000134202	4231	1.04712	336.347	194.102	1.08078e-08	chr1_109704188_G_A_rs35817611	-36140	-36139	157	184	0.330935	6.23982e-10	-0.235332	0.0364194	9.999e-05	1.97372e-06	2
ENSG00000168710	4275	1.04268	331.837	194.381	4.49614e-05	chr1_109823769_C_T_rs61784861	-160997	-160996	195	248	0.446043	9.86971e-06	0.118586	0.0262268	0.0111989	0.0121468	1
ENSG00000168679	4627	1.04781	350.183	197.073	1.05717e-15	chr1_110280619_A_C_rs3904622	-110408	-110407	129	154	0.723022	6.25155e-18	-0.342535	0.0364626	9.999e-05	9.22697e-14	1
ENSG00000288847	4801	1.0267	352.827	196	9.2811e-05	chr1_110196679_T_C_rs71665085	-474963	-474962	36	36	0.0647482	2.48215e-05	0.387382	0.0899878	0.0277972	0.0290645	1
ENSG00000156171	5199	1.04139	364.279	194.606	8.143e-17	chr1_111191102_G_C_rs10857859	51008	51009	134	159	0.285971	2.31326e-19	0.281297	0.028486	9.999e-05	8.02612e-15	1
ENSG00000156171	5199	1.04333	359.673	193.859	2.18487e-06	chr1_111191504_G_C_rs2484459	51410	51411	91	104	0.18705	2.97058e-07	0.168163	0.0318291	0.00049995	0.000565532	2
ENSG00000134255	5198	1.04609	356.617	192.892	1.18071e-06	chr1_111195494_T_G_rs629608	55270	55271	180	237	0.573741	1.34971e-07	0.162615	0.0298714	0.00029997	0.000288369	1
ENSG00000134255	5198	1.06414	340.797	190.377	9.31349e-06	chr1_111184247_G_A_rs3795823	44023	44024	117	132	0.23741	1.29094e-06	0.189625	0.0381191	0.0019998	0.00212989	2
ENSG00000162777	5254	1.05758	365.267	194.41	9.02318e-19	chr1_111191102_G_C_rs10857859	-13308	-13307	134	159	0.285971	1.16519e-21	0.397813	0.0374474	9.999e-05	4.12575e-17	1
ENSG00000162777	5254	1.06353	360.329	193.858	8.83203e-07	chr1_111195294_T_C_rs630505	-9116	-9115	129	156	0.280576	1.03387e-07	0.198293	0.0360709	0.00019998	0.000185489	2
ENSG00000064886	5287	1.0609	322.799	191.213	2.71245e-09	chr1_111195494_T_G_rs629608	-32220	-32219	180	237	0.573741	8.22148e-11	0.363788	0.0533639	9.999e-05	3.6451e-07	1
ENSG00000197852	4940	1.04517	324.036	194.549	0.000178774	chr1_112484308_G_T_rs36078713	744912	744913	199	270	0.514389	4.96208e-05	-0.111805	0.0270294	0.0481952	0.0484974	1
ENSG00000227811	4941	1.06026	312.488	190.511	1.7951e-11	chr1_111740281_C_T_rs197440	701	702	124	141	0.746403	2.15449e-13	-0.433654	0.0555545	9.999e-05	1.73861e-09	1
ENSG00000227811	4941	1.05136	320.739	192.018	0.000106996	chr1_111797258_T_C_rs17722309	57678	57679	40	41	0.073741	2.51857e-05	0.396075	0.0920732	0.0243976	0.0277303	2
ENSG00000064703	4948	1.04899	328.106	194.845	1.04138e-09	chr1_111755960_A_G_rs197392	58	59	111	117	0.210432	4.02936e-11	0.153723	0.0221509	9.999e-05	1.61257e-07	1
ENSG00000231437	4644	1.04159	326.044	196.014	3.79047e-06	chr1_111994581_A_G_rs1814083	4810	4811	52	52	0.0935252	6.15327e-07	0.509829	0.0993566	0.00089991	0.000918116	1
ENSG00000007341	4165	1.07458	260.031	191.699	7.18741e-14	chr1_112516598_T_A_rs351372	-102514	-102513	204	269	0.516187	3.24138e-16	-0.266915	0.0302987	9.999e-05	2.86471e-12	1
ENSG00000155367	4040	1.03457	276.495	195.778	0.000161883	chr1_112397162_G_C_rs11102471	-318171	-318170	145	178	0.320144	4.67275e-05	0.223874	0.0539293	0.0354965	0.0387212	1
ENSG00000226419	3760	1.05204	212.892	192.331	1.30112e-10	chr1_112968134_A_G_rs41283094	11718	11719	29	29	0.0521583	2.57654e-12	0.567569	0.0766855	9.999e-05	1.09483e-08	1
ENSG00000081026	3821	1.04287	254.973	192.788	6.10196e-08	chr1_113406831_C_A_rs11102625	16315	16316	197	274	0.492806	4.15655e-09	0.174762	0.028575	9.999e-05	9.50021e-06	1
ENSG00000081026	3821	1.03533	256.95	193.133	0.000101313	chr1_113389077_A_G_rs6537788	-1439	-1438	38	40	0.0719425	2.49426e-05	0.247078	0.0574057	0.019998	0.022243	2
ENSG00000116793	3752	1.0325	253.361	194.963	4.90199e-07	chr1_113758713_C_T_rs61817589	45384	45385	111	120	0.215827	5.30951e-08	-0.171782	0.0305195	9.999e-05	9.14207e-05	1
ENSG00000134262	3590	1.05712	232.537	192.551	7.36568e-05	chr1_113901277_G_A_rs17464525	-3794	-3793	94	105	0.188849	1.59951e-05	-0.159249	0.0361183	0.010499	0.013126	1
ENSG00000163349	3605	1.05077	237.21	194.049	1.19072e-05	chr1_113927320_A_C_rs1553449	-2391	-2390	122	142	0.255396	2.05589e-06	-0.12899	0.0264692	0.00149985	0.00204766	1
ENSG00000116774	3636	1.03743	231.141	193.261	0.000162478	chr1_114121129_G_A_rs2629810	141654	141655	140	168	0.697842	4.18676e-05	-0.132494	0.0317106	0.030497	0.0320658	1
ENSG00000134259	4245	1.05512	217.477	189.792	3.71784e-05	chr1_115333647_C_G_rs58517044	-4603	-4602	68	72	0.129496	6.14132e-06	0.259304	0.0560052	0.00459954	0.00602709	1
ENSG00000173218	3992	1.03876	226.127	191.187	9.7927e-05	chr1_115557977_C_T_rs17486085	-83994	-83993	49	51	0.0917266	2.08939e-05	-0.182941	0.0420948	0.0172983	0.0185766	1
ENSG00000163393	3871	1.01993	290.539	195.851	2.03936e-12	chr1_115981209_C_G_rs1281689	4695	4696	154	180	0.323741	3.68594e-14	0.367175	0.0454106	9.999e-05	3.8472e-10	1
ENSG00000163393	3871	1.02346	285.12	194.845	3.05753e-06	chr1_115841959_C_T_rs2797208	-134555	-134554	178	225	0.404676	4.69881e-07	-0.211669	0.0407967	0.00069993	0.000731253	2
ENSG00000203865	3674	1.07231	258.657	192.341	0.000200267	chr1_117087038_G_A_rs12138726	668412	668413	96	110	0.197842	5.13128e-05	-0.165052	0.0399822	0.0372963	0.0394359	1
ENSG00000224950	3652	1.02555	257.238	198.081	7.59946e-05	chr1_116567369_T_C_rs7534533	68156	68157	164	200	0.359712	2.17905e-05	0.167856	0.0387128	0.0149985	0.017315	1
ENSG00000134247	3357	1.04486	229.971	194.132	4.15154e-15	chr1_116909700_A_G_rs79769816	-217	-216	61	64	0.115108	1.75288e-17	0.467894	0.0506211	9.999e-05	2.70513e-13	1
ENSG00000198162	3263	1.03907	214.014	195.636	0.000242256	chr1_117273362_C_T_rs2137400	-94088	-94087	178	212	0.618705	7.40146e-05	-0.0813814	0.02016	0.0416958	0.0442371	1
ENSG00000183508	3751	1.06875	199.175	189.698	1.2076e-08	chr1_117609619_T_C_rs10923354	3570	3571	103	119	0.214029	4.13382e-10	-0.26812	0.0410352	9.999e-05	9.58665e-07	1
ENSG00000155761	4248	1.053	147.193	188.879	9.45412e-06	chr1_118034444_G_T_rs10733099	-150785	-150784	194	252	0.546763	1.13007e-06	-0.235813	0.0471393	0.00049995	0.000958915	1
ENSG00000092607	4107	1.05253	166.361	185.096	0.000422532	chr1_118557302_A_G_rs56654623	-431042	-431041	72	80	0.143885	9.08144e-05	0.172189	0.0432086	0.0553945	0.0576648	1
ENSG00000231365	3923	1.04872	185.036	190.772	6.50549e-31	chr1_119214622_A_C_rs12089385	74085	74086	130	148	0.266187	1.78169e-36	-0.538874	0.035441	9.999e-05	5.14044e-30	1
ENSG00000231365	3923	1.06845	176.199	186.892	0.000239209	chr1_119222569_G_T_rs80032050	82032	82033	75	82	0.147482	5.1321e-05	0.168833	0.0408949	0.0280972	0.0322225	2
ENSG00000116874	3922	1.03621	172.632	187.589	1.63373e-20	chr1_119029918_C_T_rs2645291	-110736	-110735	196	248	0.446043	1.69929e-24	-0.366851	0.0318319	9.999e-05	6.42822e-19	1
ENSG00000116874	3922	1.03826	176.382	187.779	3.27278e-07	chr1_119130721_G_A_rs10923755	-9933	-9932	178	219	0.393885	1.95009e-08	-0.187564	0.0322051	9.999e-05	3.9085e-05	2
ENSG00000260941	3021	1.02869	152.612	191.107	0.000153774	chr1_119454543_A_G_rs67607949	-144729	-144728	81	86	0.154676	3.54975e-05	-0.209624	0.0496916	0.0192981	0.0205708	1
ENSG00000143067	2896	1.02491	156.175	192.711	7.07022e-09	chr1_119648421_A_T_rs12129705	154	155	64	67	0.120504	3.00946e-10	-0.364534	0.0553146	9.999e-05	7.76305e-07	1
ENSG00000265808	1855	1.02658	139.816	195.125	0.000100094	chr1_120188474_TAATAA_T_.	11953	11954	132	152	0.273381	2.70644e-05	-0.139631	0.0325901	0.0112989	0.0122657	1
ENSG00000265808	1855	1.03501	133.871	192.228	0.00039107	chr1_121009397_C_A_.	832876	832877	25	28	0.0503597	0.000116112	0.237124	0.0604514	0.040296	0.0453026	2
ENSG00000286106	872	1.02829	68.6759	194.483	1.85598e-50	chr1_120947348_C_T_.	223401	223402	126	146	0.26259	1.3012e-58	-1.02428	0.0462732	9.999e-05	5.56373e-50	1
ENSG00000286106	872	1.02038	82.775	197.306	1.11505e-05	chr1_120491981_A_G_rs147331822	-231966	-231965	49	50	0.910072	2.43648e-06	-0.362677	0.0749855	0.00079992	0.000793217	2
ENSG00000273136	677	1.02945	52.2532	194.145	1.13718e-18	chr1_120947348_C_T_.	142050	142051	126	146	0.26259	1.16992e-21	-0.43077	0.0405713	9.999e-05	1.95302e-17	1
ENSG00000226067	528	1.01887	46.4733	198.185	8.91989e-29	chr1_120950634_G_T_.	37421	37422	187	231	0.584532	7.30424e-33	-0.762588	0.054107	9.999e-05	1.30744e-27	1
ENSG00000171943	406	0.993496	42.8647	202.412	1.04468e-20	chr1_121296071_GT_G_.	111095	111096	165	202	0.636691	3.959e-23	-0.287224	0.0259065	9.999e-05	5.90978e-19	1
ENSG00000273213	248	0.995541	36.9341	203.968	8.13528e-09	chr1_143271349_A_C_.	-634618	-634617	68	73	0.131295	1.17807e-09	-0.426923	0.0672614	9.999e-05	3.21865e-07	1
ENSG00000273213	248	0.999209	36.7456	203.527	0.00117306	chr1_144138740_ATCATT_A_.	232773	232774	44	49	0.0881295	0.000608439	0.26009	0.0748121	0.0441956	0.0423323	2
ENSG00000289318	250	0.988564	42.2798	206.252	2.52602e-09	chr1_144026253_CT_C_.	53583	53584	142	187	0.336331	4.39773e-10	-0.346874	0.0531565	9.999e-05	1.2892e-07	1
ENSG00000289318	250	0.983279	45.3813	208.979	7.91854e-07	chr1_143271349_A_C_.	-701321	-701320	68	73	0.131295	2.82217e-07	-0.445851	0.084209	9.999e-05	4.29321e-05	2
ENSG00000289318	250	0.979092	41.5452	206.321	0.000100214	chr1_143497149_C_G_rs587766522	-475521	-475520	94	111	0.19964	4.66518e-05	0.292688	0.070487	0.0049995	0.00469916	3
ENSG00000288905	189	1.00933	46.9619	204.843	0.00131123	chr1_145226058_A_C_rs200155525	509995	509996	135	167	0.30036	0.000697136	0.173487	0.0504652	0.0589941	0.0579903	1
ENSG00000196369	451	0.990829	62.7688	203.254	3.15699e-06	chr1_145747986_T_C_.	652656	652657	27	28	0.0503597	7.95237e-07	-0.366756	0.0722353	0.00039996	0.000215069	1
ENSG00000271425	1150	0.979435	132.415	208.277	1.00743e-19	chr1_146053074_G_T_rs200722970	-91731	-91730	44	49	0.911871	1.91247e-21	-0.783853	0.0743061	9.999e-05	2.99139e-17	1
ENSG00000287978	1835	1.01499	123.701	198.01	1.47364e-31	chr1_146385301_G_T_.	-1902	-1901	91	97	0.17446	6.10791e-36	-1.06425	0.0707518	9.999e-05	6.71775e-30	1
ENSG00000287978	1835	1.03328	126.487	196.692	1.11604e-05	chr1_146431005_CAT_C_.	43802	43803	30	31	0.0557554	2.35234e-06	-0.549938	0.113522	0.00119988	0.00111781	2
ENSG00000268043	2702	1.03569	156.028	193.315	2.14919e-06	chr1_147005176_G_A_rs61805350	55861	55862	106	115	0.206835	2.80439e-07	0.184312	0.0348077	9.999e-05	0.000248157	1
ENSG00000268043	2702	1.04582	149.039	191.657	0.000380223	chr1_147355558_A_AT_.	406243	406244	50	51	0.0917266	0.000109726	0.186081	0.0472636	0.0461954	0.0473305	2
ENSG00000131781	2744	1.03423	160.712	195.189	3.73919e-09	chr1_147097371_A_G_rs11239931	-127969	-127968	103	111	0.19964	1.85667e-10	0.351584	0.05267	9.999e-05	3.62659e-07	1
ENSG00000131778	2750	1.03188	170.639	196.09	2.23943e-07	chr1_147356306_G_T_rs10900350	113651	113652	49	50	0.0899281	2.51192e-08	0.456294	0.0790082	9.999e-05	2.72535e-05	1
ENSG00000131778	2750	1.03212	165.899	195.5	0.000270479	chr1_147293441_A_G_rs12726206	50786	50787	115	131	0.764389	8.66571e-05	-0.214281	0.0536066	0.0362964	0.0391625	2
ENSG00000162836	3018	1.03938	167.388	194.234	4.78838e-06	chr1_147646379_T_C_rs12045115	-13299	-13298	190	253	0.544964	7.17998e-07	0.181917	0.0356781	0.00049995	0.000594882	1
ENSG00000265107	2986	1.05785	155.049	189.321	6.05903e-05	chr1_147778653_A_T_rs4950487	5290	5291	180	225	0.404676	1.07191e-05	0.229797	0.0510381	0.00619938	0.0069586	1
ENSG00000227733	2251	1.05474	136.925	191.261	8.26737e-12	chr1_148234291_A_G_rs12023651	-12396	-12395	83	84	0.151079	8.46332e-14	-0.695311	0.0874346	9.999e-05	3.57878e-10	1
ENSG00000274020	1595	1.05428	132.428	192.97	0.00012497	chr1_148417602_G_A_.	-42156	-42155	173	214	0.384892	3.0371e-05	-0.218672	0.0513761	0.0110989	0.0128283	1
ENSG00000270629	1322	1.05083	114.746	191.327	9.12565e-06	chr1_148437955_C_T_.	-157763	-157762	68	69	0.124101	1.33906e-06	0.338388	0.0681317	0.00059994	0.000722261	1
ENSG00000270629	1322	1.06009	107.844	188.768	0.000254027	chr1_148533736_G_A_.	-61982	-61981	46	48	0.0863309	6.00942e-05	0.311416	0.0761543	0.0189981	0.0212005	2
ENSG00000286019	1193	1.06291	110.038	191.522	9.69223e-11	chr1_148510226_T_C_.	-169554	-169553	56	59	0.106115	2.04348e-12	-0.69298	0.0931029	9.999e-05	3.26955e-09	1
ENSG00000286019	1193	1.03982	111.391	193.207	1.49138e-05	chr1_148400992_GC_G_.	-278788	-278787	50	53	0.0953237	2.81467e-06	0.46898	0.0975936	0.00119988	0.00126458	2
ENSG00000286019	1193	1.03958	108.986	193.276	0.000426081	chr1_147706372_G_C_rs10793702	-973408	-973407	209	270	0.514389	0.000138569	-0.22687	0.0585147	0.0385961	0.0394953	3
ENSG00000269713	908	1.05317	90.4039	192.325	3.91558e-06	chr1_148989863_G_A_rs611160	-74620	-74619	164	195	0.350719	4.9892e-07	-0.181074	0.0349888	0.00029997	0.000226668	1
ENSG00000274265	989	1.01115	101.443	198.929	9.55557e-08	chr1_148988155_G_A_rs12124527	-187594	-187593	209	270	0.514389	1.38991e-08	-0.367649	0.0624109	9.999e-05	8.48286e-06	1
ENSG00000274265	989	1.01458	102.659	198.982	3.14479e-05	chr1_149579436_CAT_C_.	403687	403688	31	31	0.0557554	9.54863e-06	-0.519897	0.114754	0.00269973	0.0029464	2
ENSG00000274265	989	1.014	107.16	199.824	4.59142e-06	chr1_148822490_G_A_.	-353259	-353258	82	82	0.147482	1.15364e-06	-0.459198	0.0918415	0.00029997	0.000439546	3
ENSG00000274265	989	1.01154	104.838	199.369	0.000260817	chr1_148930495_C_T_rs7512736	-245254	-245253	62	63	0.113309	0.000104643	-0.371892	0.0941531	0.0264974	0.025751	4
ENSG00000289614	991	1.04074	91.5851	196.047	1.46452e-07	chr1_149087223_G_T_rs1698620	-89688	-89687	208	268	0.517986	1.42619e-08	-0.309444	0.0526003	9.999e-05	8.3442e-06	1
ENSG00000271383	1352	1.00518	83.8676	199.532	5.27722e-13	chr1_149626670_G_A_.	150736	150737	67	74	0.133094	1.19211e-14	-0.516209	0.0624999	9.999e-05	3.90334e-11	1
ENSG00000159164	2069	1.03597	89.9493	193.51	5.46776e-10	chr1_149916832_C_T_rs72692803	-1013	-1012	34	36	0.0647482	1.62057e-11	-0.41915	0.0590797	9.999e-05	2.64379e-08	1
ENSG00000118292	2462	1.02387	99.5861	191.449	9.10064e-05	chr1_150628204_C_A_rs35118879	355413	355414	32	35	0.0629496	2.0247e-05	-0.36231	0.0832167	0.00579942	0.00798253	1
ENSG00000118292	2462	1.02336	104.684	192.322	0.000589715	chr1_151147269_G_C_rs3811402	874478	874479	37	40	0.0719425	0.000188457	-0.295169	0.0777504	0.0555944	0.0555384	2
ENSG00000266472	2479	1.03559	94.647	187.467	0.000326876	chr1_149983151_G_A_rs61807555	-310711	-310710	52	55	0.0989209	7.38959e-05	-0.220585	0.0546383	0.0230977	0.0265092	1
ENSG00000163125	2549	1.03735	96.2013	188.889	0.000565541	chr1_150621679_T_A_rs115406107	257531	257532	27	28	0.0503597	0.000151482	-0.144643	0.0375368	0.0443956	0.046731	1
ENSG00000143369	2708	1.05009	119.197	189.32	7.72282e-05	chr1_150525457_AAAAC_A_rs147699903;rs371676949	17347	17348	48	51	0.0917266	1.43229e-05	0.277395	0.0625466	0.00529947	0.00708888	1
ENSG00000143457	2923	1.04176	130.453	191.168	0.000131968	chr1_150627705_C_T_rs2280078	-69450	-69449	146	177	0.681655	2.97092e-05	0.124376	0.029185	0.0117988	0.0141463	1
ENSG00000163131	3025	1.02288	149.082	192.298	4.37121e-29	chr1_150764744_A_G_rs41271951	-1035	-1034	38	43	0.0773381	4.81707e-34	-0.567411	0.0392276	9.999e-05	1.62459e-27	1
ENSG00000163131	3025	1.07083	132.792	185.838	1.17331e-07	chr1_150820140_A_G_rs11589458	54361	54362	161	193	0.347122	4.73037e-09	0.149943	0.0246137	9.999e-05	6.8945e-06	2
ENSG00000143387	3104	1.00976	143.182	195.307	2.23729e-05	chr1_150976020_T_A_rs267735	167759	167760	193	244	0.561151	4.61079e-06	0.215724	0.0459513	0.00229977	0.00301147	1
ENSG00000143437	3224	1.02012	157.723	193.513	7.42931e-07	chr1_150817485_A_T_rs3894771	-59115	-59114	191	248	0.446043	8.23072e-08	0.137594	0.024824	9.999e-05	9.68287e-05	1
ENSG00000143437	3224	1.01945	159.759	192.322	0.000181229	chr1_150991361_C_G_rs141797501	114761	114762	28	30	0.0539568	4.73782e-05	0.2188	0.052746	0.0252975	0.0264163	2
ENSG00000143418	3333	1.02331	154.989	194.121	6.08116e-08	chr1_150689703_A_T_rs11204701	-285133	-285132	125	145	0.260791	4.32772e-09	0.206402	0.0337957	9.999e-05	7.12533e-06	1
ENSG00000197622	3324	1.04632	149.611	192.51	6.01784e-09	chr1_151041658_C_G_rs6694158	-17965	-17964	99	112	0.798561	2.43593e-10	0.280243	0.0422849	9.999e-05	4.63056e-07	1
ENSG00000143458	3320	1.06387	146.3	190.359	8.02352e-05	chr1_151147056_C_T_rs61819222	76294	76295	38	39	0.0701439	1.58197e-05	0.200026	0.04534	0.00579942	0.0085412	1
ENSG00000143434	3268	1.05472	141.075	187.817	4.6025e-05	chr1_151131516_G_C_rs11586654	-15116	-15115	45	48	0.0863309	7.09582e-06	-0.18633	0.0405314	0.00419958	0.00479658	1
ENSG00000163155	3249	1.01435	143.755	191.652	0.000188294	chr1_151384857_T_C_rs6684085	218954	218955	93	102	0.816547	4.62491e-05	-0.16536	0.0398097	0.0238976	0.0252035	1
ENSG00000159352	3313	1.03004	152.071	192.385	0.000170609	chr1_151362677_T_C_rs1780582	107942	107943	104	116	0.791367	4.25865e-05	0.0785511	0.018819	0.0187981	0.0226541	1
ENSG00000143376	3175	1.0462	155.827	191.395	0.000352367	chr1_151650905_C_T_rs149363579	38854	38855	151	187	0.336331	9.57988e-05	0.119023	0.0299696	0.0428957	0.0457754	1
ENSG00000143436	3333	1.03562	162.129	192.958	0.000184293	chr1_151752864_C_T_rs76166680	-10633	-10632	69	74	0.133094	4.78602e-05	0.130408	0.0314588	0.0241976	0.0255768	1
ENSG00000182134	3352	1.03299	171.155	194.843	1.03696e-09	chr1_151769395_G_A_rs7529549	-21111	-21110	205	278	0.5	4.00835e-11	-0.22185	0.0319636	9.999e-05	1.04774e-07	1
ENSG00000159445	3305	1.02228	172.43	195.251	2.21634e-18	chr1_151896416_C_T_rs7542137	-13087	-13086	164	207	0.627698	3.31101e-21	0.237694	0.0226978	9.999e-05	1.71635e-16	1
ENSG00000197747	3348	1.04308	177.26	194.793	4.42616e-05	chr1_151500534_C_A_rs72710170	-493326	-493325	52	53	0.0953237	1.03592e-05	0.231928	0.0514159	0.00529947	0.00622453	1
ENSG00000197747	3348	1.05111	169.941	192.946	0.000167594	chr1_151458746_C_T_rs185381131	-535114	-535113	41	43	0.0773381	4.44855e-05	0.220728	0.0530124	0.0213979	0.0228874	2
ENSG00000188015	3799	1.04306	169.994	191.097	8.8153e-06	chr1_153521324_G_A_rs4272569	-27935	-27934	54	54	0.902878	1.20035e-06	0.32846	0.0658296	0.00069993	0.00111076	1
ENSG00000188643	3810	1.06299	177.284	191.892	0.000194675	chr1_153609782_T_C_rs9660679	-3356	-3355	209	267	0.519784	4.86333e-05	-0.140946	0.0340334	0.0233977	0.0266805	1
ENSG00000189171	3778	1.04621	179.014	194.307	1.16426e-05	chr1_153625618_T_C_rs28754733	-1888	-1887	211	273	0.491007	2.03428e-06	0.156332	0.0320645	0.0009999	0.00153412	1
ENSG00000160679	3767	1.0221	188.189	197.563	4.00725e-06	chr1_153683929_C_G_rs9661993	49946	49947	210	268	0.517986	7.25901e-07	-0.145519	0.0285527	0.00039996	0.000637029	1
ENSG00000271853	3767	1.03481	180.576	195.007	1.56916e-13	chr1_153631636_G_A_rs1046381	-2414	-2413	205	261	0.530575	1.43266e-15	-0.482158	0.0561643	9.999e-05	1.19858e-11	1
ENSG00000143553	3704	1.04701	180.1	194.222	6.18706e-06	chr1_153658595_G_A_rs3806234	-109	-108	183	226	0.406475	9.67611e-07	0.106815	0.021212	0.00039996	0.000792576	1
ENSG00000169418	3708	1.0357	192.449	196.678	0.000121689	chr1_153663925_A_G_rs77282452	-14764	-14763	38	40	0.0719425	3.50196e-05	0.368221	0.087219	0.0175982	0.0199314	1
ENSG00000143554	3702	1.03445	217.941	195.542	0.000307473	chr1_154458647_T_A_rs142712385	683239	683240	43	43	0.0773381	9.7128e-05	0.293538	0.0739771	0.0550945	0.0581559	1
ENSG00000143578	3827	1.04767	241.015	194.019	4.69265e-05	chr1_153786086_C_CTGGTACTACAGGCGTG_rs375707686;rs374861535	-181817	-181816	141	164	0.294964	1.01784e-05	0.184353	0.0408364	0.00609939	0.00889488	1
ENSG00000143545	3797	1.02091	252.416	197.568	1.5324e-07	chr1_153787628_T_A_rs10752613	-198712	-198711	134	156	0.280576	1.70713e-08	0.1791	0.0306227	9.999e-05	3.0997e-05	1
ENSG00000143549	3514	1.05295	266.3	195.808	0.000165555	chr1_154266807_T_A_rs1212352	83601	83602	150	189	0.660072	4.80191e-05	-0.096489	0.0232811	0.0345965	0.035704	1
ENSG00000143575	3335	1.04699	249.399	196.034	2.94827e-05	chr1_154266858_T_TC_rs35482991	-5772	-5771	169	204	0.366906	6.60726e-06	0.12496	0.0270862	0.00509949	0.00569764	1
ENSG00000228013	3039	1.04748	233.476	195.094	5.56793e-05	chr1_154310410_C_T_rs111879666	-96155	-96154	32	35	0.0629496	1.31335e-05	-0.352272	0.0790687	0.00829917	0.0102928	1
ENSG00000163239	2897	1.0187	244.091	200.461	0.000240629	chr1_154507647_C_T_rs35013837	5427	5428	82	92	0.165468	8.97552e-05	-0.22709	0.0569427	0.0524948	0.0536608	1
ENSG00000169291	2897	1.02694	217.702	195.93	4.21625e-06	chr1_154460401_C_G_rs6690230	-42012	-42011	165	204	0.633094	6.92163e-07	-0.185787	0.0363822	0.00029997	0.000751181	1
ENSG00000143603	2738	1.05551	179.704	191.159	0.00011447	chr1_154867323_A_G_rs6656494	-2959	-2958	181	235	0.422662	2.50968e-05	-0.108599	0.0252427	0.0147985	0.0160143	1
ENSG00000163346	2740	1.03087	191.548	194.389	6.80198e-05	chr1_154911666_T_C_rs4845688	-44434	-44433	181	231	0.415468	1.59932e-05	-0.153532	0.0348214	0.00909909	0.0111714	1
ENSG00000163348	2751	1.02915	200.223	195.95	0.000274866	chr1_153982170_C_T_rs2230324	-979613	-979612	28	28	0.0503597	8.67837e-05	0.235565	0.0589415	0.0477952	0.0485814	1
ENSG00000160685	2750	1.04209	191.089	193.058	4.57764e-05	chr1_155007875_C_T_rs56103503	5072	5073	166	204	0.366906	9.39577e-06	0.113693	0.0250818	0.00659934	0.00700478	1
ENSG00000143537	2749	1.02374	203.503	196.092	8.09806e-33	chr1_155061442_C_T_rs41264285	10135	10136	120	140	0.251799	6.81809e-38	-0.584976	0.0374452	9.999e-05	3.20225e-31	1
ENSG00000169231	2829	1.03399	210.649	195.642	9.06053e-05	chr1_154590802_AAT_A_rs200453826	-617096	-617095	38	38	0.0683453	2.37289e-05	0.216981	0.0502782	0.0143986	0.0162828	1
ENSG00000177628	2855	1.01206	200.817	194.878	0.000259492	chr1_155093505_C_T_rs4845706	-147745	-147744	187	238	0.571942	7.76051e-05	-0.111119	0.0276083	0.0475952	0.048747	1
ENSG00000160767	2855	1.03086	211.355	195.356	2.59293e-05	chr1_155270286_G_A_rs11577338	14802	14803	159	193	0.652878	5.48643e-06	-0.11432	0.024556	0.00409959	0.00459251	1
ENSG00000116539	2857	1.02782	198.479	195.168	0.000163724	chr1_155688294_T_C_rs2666826	344019	344020	148	172	0.309353	4.60645e-05	0.110717	0.0266481	0.0268973	0.0287166	1
ENSG00000132718	2371	1.02314	181.115	198.493	0.000143229	chr1_155305762_C_T_rs7534795	-553806	-553805	133	153	0.27518	4.58122e-05	-0.120392	0.0289674	0.0211979	0.0232985	1
ENSG00000132680	2417	1.0544	197.643	197.266	0.00025839	chr1_156928175_G_C_rs866068	993761	993762	91	97	0.17446	8.53705e-05	0.128603	0.0321446	0.039796	0.0413299	1
ENSG00000160803	2524	1.02423	184.442	196.055	2.58986e-07	chr1_156058743_C_CTG_rs150713468	4944	4945	194	249	0.552158	2.76197e-08	0.16091	0.027955	0.00019998	3.7148e-05	1
ENSG00000160785	2722	1.03633	197.151	196.197	0.000269833	chr1_156207494_A_T_rs72708291	13389	13390	123	148	0.266187	8.58314e-05	-0.0970379	0.0242632	0.0465953	0.0458296	1
ENSG00000260238	2770	1.03155	198.709	196.296	7.01148e-11	chr1_156275727_C_CT_rs5777974;rs397761378;rs397862621	62744	62745	95	104	0.18705	2.33205e-12	-0.364	0.0490596	9.999e-05	7.76802e-09	1
ENSG00000260238	2770	1.02956	198.533	196.523	6.29152e-06	chr1_156236330_G_A_rs1052067	23347	23348	128	151	0.271583	1.20538e-06	-0.212388	0.0425691	0.00049995	0.00101154	2
ENSG00000160781	2874	1.03543	206.936	197.026	2.22719e-05	chr1_156357104_T_A_rs2764408	108986	108987	195	257	0.46223	5.04844e-06	-0.201366	0.0430799	0.00359964	0.00374251	1
ENSG00000198715	2971	1.05179	200.661	194.296	7.30654e-06	chr1_156245771_G_A_rs2075166	-49909	-49908	138	166	0.298561	1.18043e-06	-0.168719	0.0337902	0.00059994	0.00102159	1
ENSG00000163468	3040	1.02914	217.735	197.639	2.11632e-11	chr1_156245771_G_A_rs2075166	-92522	-92521	138	166	0.298561	6.24479e-13	-0.221714	0.0290483	9.999e-05	2.60126e-09	1
ENSG00000163382	3594	1.0562	266.403	195.497	0.00020541	chr1_156582056_A_G_rs6682716	-9721	-9720	122	148	0.733813	6.07861e-05	0.100631	0.0246277	0.0411959	0.0440995	1
ENSG00000198400	3898	1.04073	279.93	197.627	1.88308e-08	chr1_156823340_G_C_rs7517728	7660	7661	151	175	0.685252	1.67302e-09	-0.338148	0.0538158	9.999e-05	3.15688e-06	1
ENSG00000198400	3898	1.03709	284.854	197.888	4.25026e-05	chr1_156815564_T_C_rs2150906	-116	-115	28	30	0.946043	1.16031e-05	0.443901	0.0989848	0.00929907	0.0100532	2
ENSG00000117036	4239	1.06614	319.526	196.136	9.54059e-06	chr1_157106335_C_T_rs74116976	-32061	-32060	54	54	0.0971223	1.90003e-06	0.236409	0.0483359	0.00119988	0.00201511	1
ENSG00000117036	4239	1.06073	326.672	197.22	0.000101563	chr1_157163254_G_T_rs12738394	24858	24859	39	40	0.0719425	3.03727e-05	-0.227787	0.0535128	0.0227977	0.0258241	2
ENSG00000183853	5584	1.05719	275.511	192.423	4.55664e-11	chr1_157934300_T_C_rs12065725	-59346	-59345	202	253	0.544964	7.54907e-13	0.238334	0.031352	9.999e-05	4.32527e-09	1
ENSG00000158473	5436	1.05173	277.946	193.588	2.28986e-06	chr1_158187196_T_A_rs3087213	9165	9166	62	64	0.115108	2.89955e-07	-0.326786	0.0618026	0.00039996	0.000425072	1
ENSG00000163568	5120	1.04976	277.623	193.232	3.46919e-06	chr1_159044855_G_A_rs2236584	-31912	-31911	69	74	0.866906	4.60394e-07	0.373953	0.0720255	0.00069993	0.000666705	1
ENSG00000158716	4272	1.04737	345.186	198.387	7.97334e-05	chr1_159781012_G_C_rs3806189	51	52	94	103	0.185252	2.3359e-05	0.155994	0.0361151	0.0205979	0.0224242	1
ENSG00000158714	4279	1.03482	344.106	197.876	4.68403e-17	chr1_159829549_A_T_rs61823167	2675	2676	81	86	0.154676	2.42002e-19	0.503527	0.051024	9.999e-05	5.25387e-15	1
ENSG00000158714	4279	1.04634	342.058	196.952	9.21186e-07	chr1_159814749_G_A_rs12088352	-12125	-12124	86	92	0.165468	1.36617e-07	0.270044	0.0496277	0.00019998	0.000212492	2
ENSG00000188004	4274	1.02232	337.797	199.273	1.93502e-17	chr1_159833807_T_TC_rs59939140;rs397959179	-7374	-7373	82	87	0.156475	9.82171e-20	0.704442	0.0704927	9.999e-05	3.12313e-15	1
ENSG00000272668	4260	1.03439	350.905	200.957	6.13906e-26	chr1_159856126_C_T_rs11587021	1255	1256	188	236	0.42446	3.25008e-29	0.4977	0.0383425	9.999e-05	3.52628e-24	1
ENSG00000213085	4161	1.03251	367.692	202.405	8.41635e-05	chr1_160891923_C_A_rs9727063	991797	991798	122	137	0.246403	2.99261e-05	0.178168	0.0418247	0.0240976	0.0268321	1
ENSG00000162723	4086	1.03784	316.59	197.104	9.52081e-06	chr1_159958630_T_A_rs2820555	4392	4393	143	172	0.690647	1.90741e-06	0.200704	0.0410476	0.00159984	0.00237688	1
ENSG00000122218	4286	1.04072	330.925	197.015	6.5638e-09	chr1_160271905_T_A_rs114513978	-71346	-71345	205	263	0.526978	4.31047e-10	-0.130338	0.0199707	9.999e-05	1.25492e-06	1
ENSG00000162738	4396	1.04292	335.668	197.179	2.98442e-05	chr1_160400029_T_G_rs11265385	-536	-535	153	192	0.345324	7.46553e-06	-0.175488	0.0382653	0.00639936	0.00802862	1
ENSG00000162738	4396	1.03586	344.816	197.816	0.000121837	chr1_159441913_T_A_rs11589258	-958652	-958651	118	133	0.760791	3.8424e-05	-0.192239	0.0457759	0.0326967	0.0361433	2
ENSG00000215845	4485	1.02646	322.842	198.208	5.25759e-26	chr1_161038745_C_G_rs10908821	-220	-219	65	67	0.120504	1.12602e-29	0.883064	0.0672992	9.999e-05	4.19122e-24	1
ENSG00000158773	4492	1.03475	313.397	197.851	5.09503e-07	chr1_161041001_C_T_rs2073657	-4977	-4976	165	206	0.629496	6.93999e-08	0.144425	0.0259023	0.00019998	0.000116075	1
ENSG00000143217	4506	1.03094	297.008	195.352	4.22873e-05	chr1_161073974_G_A_rs4656978	-15585	-15584	124	137	0.753597	9.67267e-06	-0.198949	0.0439552	0.010399	0.0107548	1
ENSG00000143224	4520	1.06035	280.799	192.36	1.58242e-07	chr1_161174179_A_G_rs11265561	7752	7753	184	228	0.410072	1.13709e-08	-0.195089	0.0329208	9.999e-05	2.36332e-05	1
ENSG00000158850	4489	1.04596	288.476	194.792	2.37381e-05	chr1_161182054_G_A_rs11265563	4546	4547	145	167	0.30036	4.79824e-06	-0.144728	0.0308873	0.00469953	0.00531934	1
ENSG00000158869	4539	1.03957	292.322	196.707	0.000180963	chr1_161219146_T_C_rs11421	3850	3851	76	78	0.140288	5.53655e-05	-0.154977	0.0377136	0.0410959	0.045067	1
ENSG00000143257	4573	1.02803	279.739	195.753	0.000104964	chr1_161366781_C_CT_rs200434514	128577	128578	57	59	0.106115	2.82809e-05	-0.381506	0.0892724	0.0258974	0.0258928	1
ENSG00000248485	4585	1.04689	282.866	194.693	9.66388e-06	chr1_161259694_C_T_rs114223473	948	949	40	41	0.073741	1.67628e-06	0.501372	0.101955	0.00179982	0.00202791	1
ENSG00000143252	4652	1.03139	284.636	195.129	5.3152e-06	chr1_161328004_C_CA_rs376143252	13622	13623	31	31	0.0557554	8.59571e-07	-0.221468	0.0437619	0.00059994	0.00121642	1
ENSG00000289106	4693	1.0278	281.581	193.403	0.000209728	chr1_161422080_G_GA_rs58680862;rs397770566	57852	57853	170	206	0.370504	5.68023e-05	-0.171797	0.0418716	0.0513949	0.0523618	1
ENSG00000288670	4696	1.03414	290.667	194.556	0.000140204	chr1_161276823_A_G_rs113063605	-91200	-91199	80	84	0.151079	3.7415e-05	-0.210331	0.050011	0.0347965	0.0352663	1
ENSG00000283696	4715	1.06362	329.137	195.175	5.60301e-06	chr1_161326576_TA_T_rs200981087	-72834	-72833	30	32	0.057554	9.68412e-07	0.5441	0.108041	0.00079992	0.0012002	1
ENSG00000283696	4715	1.05465	339.33	196.871	5.3001e-06	chr1_161421832_G_T_rs4657021	22422	22423	170	206	0.370504	1.01181e-06	-0.270542	0.053821	0.00079992	0.00124184	2
ENSG00000072694	4775	1.04615	339.414	197.514	6.82472e-05	chr1_161675186_C_A_rs1674758	12038	12039	85	95	0.170863	1.8745e-05	0.197046	0.0450734	0.0177982	0.018858	1
ENSG00000162745	4580	1.0337	299.04	192.537	2.83011e-05	chr1_162007968_T_A_rs12120347	-15902	-15901	86	94	0.169065	5.44435e-06	0.193566	0.0415579	0.0059994	0.00707137	1
ENSG00000162745	4580	1.03017	304.627	192.98	7.19136e-05	chr1_162003620_G_A_rs4348701	-20250	-20249	59	62	0.111511	1.65922e-05	0.217838	0.0494986	0.0168983	0.0190575	2
ENSG00000239887	4870	1.03468	316.188	194.855	5.08852e-05	chr1_162334048_A_G_rs1858232	-47681	-47680	144	165	0.296763	1.16846e-05	0.291376	0.0650036	0.0130987	0.0136238	1
ENSG00000117143	5128	1.02705	347.605	196.041	1.81346e-05	chr1_162120559_C_T_rs4582765	-445479	-445478	136	164	0.294964	3.95807e-06	-0.213521	0.0451489	0.00539946	0.00541547	1
ENSG00000117143	5128	1.04856	341.347	193.916	0.000172935	chr1_162648362_A_G_rs6684509	82324	82325	170	204	0.366906	4.82163e-05	0.190378	0.045942	0.0460954	0.0488842	2
ENSG00000162733	5049	1.03052	323.654	195.759	7.12821e-07	chr1_162577073_T_C_rs12129762	-55392	-55391	34	36	0.0647482	8.72197e-08	0.272497	0.0492724	0.00039996	0.000176325	1
ENSG00000132196	5051	1.05357	312.448	195.141	4.55071e-07	chr1_162790761_C_T_rs1704754	58	59	110	123	0.778777	4.93815e-08	-0.282509	0.0500653	0.00019998	8.64063e-05	1
ENSG00000143248	5127	1.06858	282.51	191.847	5.19058e-05	chr1_163232514_C_T_rs12080270	29597	29598	188	233	0.419065	1.02115e-05	0.168671	0.0373688	0.00789921	0.0105689	1
ENSG00000143198	4905	1.04612	366.489	194.946	4.07697e-14	chr1_165631686_G_GA_rs9333373	445	446	195	248	0.553957	3.96265e-16	-0.867842	0.0987836	9.999e-05	4.63832e-12	1
ENSG00000143198	4905	1.05128	358.851	193.985	1.16021e-10	chr1_165631030_T_A_rs4147593	-211	-210	193	251	0.451439	3.47149e-12	0.959331	0.13042	9.999e-05	1.70313e-08	2
ENSG00000143198	4905	1.05242	363.571	194.304	1.88307e-08	chr1_165634340_T_C_rs9333386	3099	3100	46	48	0.0863309	1.32153e-09	0.384796	0.0608126	9.999e-05	3.58726e-06	3
ENSG00000143149	5072	1.04158	326.151	194.447	6.08236e-18	chr1_165698544_T_G_rs12408101	-19	-18	125	142	0.255396	1.08729e-20	-0.316643	0.0307132	9.999e-05	4.76809e-16	1
ENSG00000143149	5072	1.02227	331.749	196.213	5.05626e-05	chr1_165598294_C_T_rs75365195	-100269	-100268	44	45	0.0809353	1.29975e-05	0.225757	0.0506395	0.0121988	0.0150418	2
ENSG00000143179	5282	1.03567	299.415	192.783	1.07097e-05	chr1_165316691_G_A_rs76895517	-510924	-510923	33	33	0.0593525	1.6802e-06	0.310266	0.0630995	0.00169983	0.00256847	1
ENSG00000143157	4829	1.02879	325.941	195.568	1.18643e-06	chr1_166830941_C_T_rs2142545	-8535	-8534	186	239	0.570144	1.55277e-07	-0.127933	0.0236266	9.999e-05	0.000304551	1
ENSG00000143162	4613	1.02786	346.469	196.102	5.40605e-05	chr1_167548592_T_C_rs78452229	-5171	-5170	38	41	0.073741	1.33616e-05	-0.228676	0.0513736	0.0152985	0.0164098	1
ENSG00000198771	4596	1.03715	378.891	197.424	7.8337e-06	chr1_167698853_G_T_rs6692900	68759	68760	106	120	0.784173	1.55409e-06	-0.222598	0.0451153	0.00239976	0.00234924	1
ENSG00000143158	4549	1.04877	383.329	194.369	1.83364e-06	chr1_167798862_G_A_rs6691821	-137179	-137178	159	194	0.651079	2.3635e-07	-0.146846	0.0275536	0.00049995	0.000482706	1
ENSG00000143147	4786	1.05112	421.807	196.975	9.60886e-06	chr1_168210282_C_G_rs77227994	73351	73352	43	44	0.0791367	1.91293e-06	0.273277	0.0558973	0.00249975	0.00298455	1
ENSG00000143155	4778	1.04729	454.543	200.221	8.70796e-08	chr1_168209295_T_A_rs12081403	30332	30333	114	126	0.226619	1.203e-08	0.164735	0.0278442	9.999e-05	2.40071e-05	1
ENSG00000143155	4778	1.04003	475.073	201.946	8.98247e-05	chr1_168469030_C_T_rs10918897	290067	290068	156	185	0.667266	3.282e-05	0.104115	0.0245675	0.0349965	0.0361719	2
ENSG00000143178	4965	1.0383	403.584	198.771	0.00017868	chr1_168332469_C_G_rs2223295	41308	41309	180	218	0.607914	5.96679e-05	0.100834	0.0246495	0.060494	0.0618351	1
ENSG00000143196	5235	1.04895	307.716	193.098	1.88328e-06	chr1_168728523_A_C_rs1018454	-684	-683	178	229	0.588129	2.22629e-07	0.190572	0.0356764	0.00029997	0.000393729	1
ENSG00000143156	6000	1.04324	275.067	192.38	5.16848e-30	chr1_169166191_A_G_rs3766057	-201607	-201606	178	227	0.591727	4.01186e-35	0.355881	0.0240571	9.999e-05	9.63425e-29	1
ENSG00000143156	6000	1.04566	269.895	191.509	0.000230686	chr1_169182189_A_AAG_rs59280361	-185609	-185608	50	54	0.0971223	6.06235e-05	-0.156665	0.0383317	0.0487951	0.0520983	2
ENSG00000117475	6000	1.02759	284.453	196.5	5.29148e-05	chr1_169401758_T_C_rs7554703	33562	33563	206	271	0.48741	1.33011e-05	-0.133031	0.0298792	0.0110989	0.0131478	1
ENSG00000117477	6111	1.05116	273.297	195.137	6.51861e-09	chr1_169396971_C_T_rs6690801	-30504	-30503	65	68	0.122302	3.52673e-10	-0.512282	0.0780667	9.999e-05	8.85067e-07	1
ENSG00000117479	6119	1.02873	243.419	193.579	2.44459e-08	chr1_169501377_CA_C_rs145158786;rs532466425	15432	15433	31	32	0.942446	1.41373e-09	-0.601513	0.0952828	9.999e-05	4.15976e-06	1
ENSG00000213062	6118	1.04461	238.706	191.827	0.000178108	chr1_169591019_C_T_rs3917843	104942	104943	30	31	0.0557554	4.3663e-05	-0.35901	0.0861364	0.0319968	0.0354466	1
ENSG00000198734	5985	1.06518	223.328	188.969	4.01464e-11	chr1_169556528_T_C_rs2239853	-29954	-29953	198	265	0.523381	4.51477e-13	-0.354286	0.0460886	9.999e-05	2.60383e-09	1
ENSG00000198734	5985	1.06271	222.182	188.719	2.89465e-06	chr1_169608095_A_G_rs2142760	21613	21614	202	268	0.517986	2.86872e-07	-0.252204	0.0476711	0.00029997	0.000394477	2
ENSG00000188404	5850	1.0322	214.835	191.567	0.00020305	chr1_170191556_A_G_rs516352	479935	479936	174	224	0.402878	5.03604e-05	0.151865	0.0367465	0.0337966	0.0380484	1
ENSG00000007908	5804	1.06807	199.649	188.077	0.000350432	chr1_169521534_G_A_rs9332653	-212546	-212545	90	97	0.17446	8.25322e-05	-0.228169	0.0569099	0.050095	0.0546579	1
ENSG00000171806	5771	1.03705	198.739	189.956	9.37585e-19	chr1_169735052_AAAAAAAAAAAG_A_rs546526527	-59856	-59855	53	56	0.100719	3.34362e-22	-0.55545	0.0514689	9.999e-05	4.79284e-17	1
ENSG00000000457	5834	1.03585	207.264	192.738	3.12275e-05	chr1_169842736_C_T_rs17602051	-51224	-51223	57	61	0.109712	5.8937e-06	-0.187108	0.0403308	0.00509949	0.0053021	1
ENSG00000075945	5842	1.0594	176.454	188.702	5.32815e-05	chr1_170311826_A_G_rs4568885	237130	237131	28	29	0.0521583	8.88719e-06	0.30427	0.0669362	0.00519948	0.00690894	1
ENSG00000120370	5868	1.04209	211.498	192.197	8.32126e-06	chr1_170573679_G_A_rs12134482	41512	41513	152	189	0.339928	1.20315e-06	0.162396	0.0325504	0.00089991	0.00132206	1
ENSG00000271811	5759	1.04433	210.665	193.646	7.97708e-05	chr1_170664755_T_C_rs659580	-2627	-2626	123	141	0.746403	1.85574e-05	0.185911	0.0425031	0.0113989	0.0136366	1
ENSG00000007933	5401	1.0484	195.772	188.837	0.000109076	chr1_171161909_C_T_rs7062865	71003	71004	95	105	0.188849	2.11138e-05	-0.231898	0.0533903	0.0150985	0.0171692	1
ENSG00000076258	5128	1.03775	182.427	188.468	8.75414e-06	chr1_171329876_C_G_rs718016	15692	15693	124	142	0.255396	1.00294e-06	0.203737	0.0405209	0.00129987	0.00123108	1
ENSG00000117523	5049	1.04292	187.235	189.071	7.53927e-05	chr1_171431377_A_G_rs10912990	-54175	-54174	73	81	0.145683	1.3736e-05	-0.150479	0.033855	0.00919908	0.011458	1
ENSG00000010165	4996	1.03316	222.179	195.029	2.83698e-05	chr1_171771652_G_GC_rs11455906;rs397941526	-10009	-10008	198	260	0.467626	5.98126e-06	0.0763374	0.0164663	0.00419958	0.00523602	1
ENSG00000094975	4038	1.05464	216.138	195.6	7.19516e-30	chr1_172513714_T_G_rs10911843	-19437	-19436	119	138	0.248201	1.50348e-34	0.34425	0.023568	9.999e-05	5.2083e-29	1
ENSG00000117592	3240	1.05524	156.153	193.163	1.24721e-09	chr1_173502926_G_A_rs12026993	25590	25591	115	129	0.232014	4.10116e-11	-0.240935	0.0347329	9.999e-05	8.09731e-08	1
ENSG00000117593	3203	1.04763	105.509	187.047	1.79578e-05	chr1_173743540_A_T_rs6686760	-81134	-81133	141	157	0.282374	2.17658e-06	-0.117524	0.024178	0.00139986	0.00137558	1
ENSG00000234741	3225	1.03207	109.104	190.704	0.000521402	chr1_174847356_C_T_rs146397359	979360	979361	32	34	0.0611511	0.00014797	0.224337	0.058126	0.0482952	0.049744	1
ENSG00000135870	3244	1.0534	99.2745	189.272	3.7989e-05	chr1_173915655_T_C_rs2227596	-106703	-106702	76	82	0.147482	6.11918e-06	-0.180207	0.0389147	0.0019998	0.00273001	1
ENSG00000152061	3441	1.02602	100.28	189.652	2.42607e-08	chr1_173941826_A_G_rs56247945	-217692	-217691	101	109	0.196043	9.48255e-10	0.264942	0.0414929	9.999e-05	1.71871e-06	1
ENSG00000120333	3909	1.01462	167.717	191.338	0.000240078	chr1_174142053_A_C_rs747628261	-881363	-881362	107	120	0.215827	6.07459e-05	0.152724	0.0373751	0.0388961	0.037421	1
ENSG00000235750	3917	1.02915	195.129	195.229	2.65984e-06	chr1_175192463_G_T_rs2272785	-314	-313	118	137	0.246403	4.10453e-07	-0.151247	0.028994	0.00019998	0.000411032	1
ENSG00000235750	3917	1.02992	195.794	194.71	5.12899e-05	chr1_175473735_C_T_rs12074467	280958	280959	101	112	0.201439	1.2234e-05	0.141505	0.0316409	0.0069993	0.0085952	2
ENSG00000224687	3959	1.06032	179.195	185.755	7.92997e-06	chr1_178088523_T_G_rs11586307	-5462	-5461	105	121	0.217626	7.41179e-07	0.308284	0.0605414	0.0009999	0.000931177	1
ENSG00000116194	5047	1.04608	160.346	187.185	7.09768e-11	chr1_178837715_G_A_rs12757429	-33308	-33307	137	162	0.291367	6.20429e-13	0.368382	0.0482576	9.999e-05	4.80196e-09	1
ENSG00000116199	4891	1.05355	134.768	183.015	2.80965e-06	chr1_179071795_T_C_rs10913689	45900	45901	148	174	0.31295	1.69728e-07	0.147769	0.0273809	0.00029997	0.00024254	1
ENSG00000186283	4842	1.04057	140.258	185.311	5.00726e-12	chr1_179039800_T_C_rs12064702	-42271	-42270	182	226	0.406475	2.09588e-14	-0.348715	0.0426612	9.999e-05	2.93439e-10	1
ENSG00000186283	4842	1.06232	137.971	182.582	1.04074e-05	chr1_179365705_C_T_rs55986478	283634	283635	208	269	0.483813	8.79166e-07	0.213006	0.0421243	0.00049995	0.00092846	2
ENSG00000116260	5120	1.02477	208.798	194.08	5.58926e-15	chr1_180155244_T_C_rs35481032	346	347	147	175	0.314748	2.45941e-17	-0.288798	0.0314144	9.999e-05	5.84581e-13	1
ENSG00000153029	4174	1.02158	254.187	194.279	0.000197617	chr1_181043661_C_T_rs6658363	9677	9678	113	127	0.228417	5.50918e-05	0.116159	0.0282588	0.0441956	0.0454995	1
ENSG00000289589	4213	1.04945	279.125	196.835	3.87156e-05	chr1_181058423_G_A_rs2282347	-30074	-30073	68	72	0.129496	9.44196e-06	-0.291427	0.0643078	0.00729927	0.00840758	1
ENSG00000135828	4133	1.06262	181.929	188.45	5.13957e-11	chr1_182594287_A_G_rs12046200	5030	5031	150	183	0.329137	5.01953e-13	-0.171831	0.0224091	9.999e-05	2.85791e-09	1
ENSG00000135829	4121	1.05134	191.952	191.432	0.000122835	chr1_182014638_A_G_rs7539347	-824710	-824709	137	160	0.28777	2.76448e-05	0.0803268	0.0187724	0.0171983	0.0187937	1
ENSG00000058085	4202	1.03204	235.71	195.685	2.65031e-56	chr1_183186170_G_A_rs2276543	-95	-94	135	156	0.280576	4.84714e-65	1.17165	0.0482498	9.999e-05	1.21553e-55	1
ENSG00000058085	4202	1.03299	240.848	196.042	0.000226973	chr1_182967167_G_A_rs61807509	-219098	-219097	27	29	0.0521583	7.24579e-05	0.380861	0.094215	0.0451955	0.047637	2
ENSG00000157064	4169	1.05937	215.767	193.451	0.00025447	chr1_183311825_A_G_rs57985104	-106556	-106555	111	127	0.228417	7.13605e-05	0.147796	0.0365292	0.040096	0.0437832	1
ENSG00000116701	3963	1.04367	188.829	193.001	9.65666e-06	chr1_183589970_G_A_rs10911365	-490	-489	38	39	0.0701439	1.50808e-06	-0.337438	0.068301	0.00109989	0.00135721	1
ENSG00000162704	3960	1.03665	190.786	194.944	3.03567e-13	chr1_183771615_C_T_rs6424911	135857	135858	200	257	0.53777	3.06211e-15	-0.186322	0.0220009	9.999e-05	2.40286e-11	1
ENSG00000143344	3964	1.04134	180.329	193.084	0.000239795	chr1_183793269_G_A_rs2500099	-11852	-11851	191	230	0.586331	6.55163e-05	-0.139426	0.0342792	0.0355964	0.0364959	1
ENSG00000198756	3980	1.05115	202.435	192.475	4.06441e-05	chr1_184018220_C_T_rs1926879	-19509	-19508	179	226	0.406475	8.29019e-06	0.195864	0.0429329	0.00589941	0.0062679	1
ENSG00000198756	3980	1.05423	192.479	191.271	6.79744e-05	chr1_184256601_C_T_rs11806061	218872	218873	166	212	0.618705	1.42307e-05	-0.183837	0.0414333	0.00889911	0.0100323	2
ENSG00000198860	3950	1.06137	189.89	190.826	6.60992e-08	chr1_184082439_A_C_rs1327144	30708	30709	195	253	0.455036	3.51739e-09	0.180775	0.0294145	9.999e-05	6.11207e-06	1
ENSG00000116667	3535	1.02666	214.584	196.683	2.75414e-07	chr1_184366754_A_G_rs6655949	-201646	-201645	103	113	0.796763	3.12006e-08	-0.20551	0.0358505	9.999e-05	4.50698e-05	1
ENSG00000135842	3055	1.04351	158.193	190.748	8.45133e-08	chr1_184955506_A_T_rs6424968	-19003	-19002	164	203	0.634892	4.67767e-09	-0.194428	0.0319107	9.999e-05	8.05161e-06	1
ENSG00000121481	2891	1.06128	149.436	190.009	0.000251683	chr1_185250164_G_A_rs12119471	204605	204606	147	172	0.309353	6.0539e-05	-0.191283	0.0468017	0.0267973	0.0293764	1
ENSG00000116668	2929	1.03056	153.25	193.28	2.49647e-05	chr1_185696546_C_T_rs35823130	539378	539379	67	69	0.124101	4.67246e-06	0.172782	0.0368276	0.00269973	0.00317931	1
ENSG00000116679	3012	1.04145	159.47	191.767	1.46426e-09	chr1_185378749_C_A_rs71557828	61505	61506	126	148	0.266187	4.21622e-11	0.353669	0.0510193	9.999e-05	1.21784e-07	1
ENSG00000116690	3760	1.04459	172.962	192.401	0.000104921	chr1_186269169_G_A_rs597844	-27111	-27110	102	110	0.197842	2.40645e-05	-0.179211	0.0415587	0.0115988	0.0147495	1
ENSG00000157181	3906	1.06184	176.173	190.631	0.000186945	chr1_186367057_C_A_rs1919197	-8782	-8781	164	198	0.643885	4.37524e-05	0.112095	0.0268979	0.0237976	0.0255198	1
ENSG00000116711	4514	1.03507	186.106	190.97	0.000116654	chr1_186946045_A_T_rs11587539	117095	117096	175	223	0.401079	2.54278e-05	0.11076	0.0257638	0.0163984	0.0184929	1
ENSG00000090104	3418	1.0433	160.318	194.488	0.000103122	chr1_192508752_G_C_rs10754010	-67022	-67021	139	170	0.694245	2.60879e-05	0.133573	0.0311148	0.0124988	0.013471	1
ENSG00000116750	3717	1.04228	169.77	193.457	9.07966e-06	chr1_192182107_G_A_rs12726626	-877243	-877242	30	31	0.0557554	1.44356e-06	0.207878	0.0419963	0.00169983	0.00115011	1
ENSG00000162687	3784	1.07196	119.056	186.369	4.10759e-05	chr1_196457711_A_G_rs10801537	-150701	-150700	146	173	0.311151	5.69366e-06	0.163153	0.0351084	0.00239976	0.0032225	1
ENSG00000000971	3764	1.02922	124.541	190.889	9.86129e-07	chr1_196416519_T_C_rs3927686	-235525	-235524	143	170	0.694245	8.78756e-08	-0.172627	0.0312225	0.00029997	9.32254e-05	1
ENSG00000177888	3005	1.05084	115.098	189.458	0.000636717	chr1_197276730_A_G_rs7542212	75436	75437	143	171	0.692446	0.000178507	0.0824645	0.021642	0.0570943	0.0604841	1
ENSG00000151414	3453	1.05447	154.292	191.128	1.04422e-05	chr1_198310572_A_T_rs142177373	153573	153574	154	182	0.327338	1.4701e-06	0.156626	0.0316673	0.00139986	0.00110745	1
ENSG00000118193	5260	1.0469	337.011	195.447	0.000199944	chr1_199821303_A_G_rs74806230	-797421	-797420	37	38	0.0683453	5.87903e-05	0.40805	0.0996604	0.0534947	0.0562184	1
ENSG00000118197	5149	1.055	325.792	192.678	2.68633e-33	chr1_200671674_A_ATG_rs34990634;rs775885718;rs398103585	1766	1767	191	241	0.433453	4.21264e-39	-0.521878	0.032638	9.999e-05	1.89862e-32	1
ENSG00000116857	4978	1.05988	380.948	194.182	3.56848e-35	chr1_201154671_G_C_rs1106729	176	177	179	222	0.399281	7.67596e-41	0.513626	0.0310608	9.999e-05	1.63613e-34	1
ENSG00000116857	4978	1.0528	386.097	194.863	1.00847e-08	chr1_201135213_T_TA_rs35874939;rs397764086;rs397733424	-19282	-19281	211	278	0.5	6.21717e-10	-0.19944	0.0308617	9.999e-05	1.97108e-06	2
ENSG00000081277	5062	1.03489	386.291	195.116	3.0288e-05	chr1_201305416_C_T_rs1722762	21909	21910	150	181	0.67446	6.48468e-06	0.222126	0.0481035	0.0089991	0.00980979	1
ENSG00000198892	4477	1.02217	398.902	199.31	2.88585e-05	chr1_201815023_G_A_rs2494116	-73876	-73875	177	225	0.595324	7.6808e-06	-0.117739	0.0257122	0.0112989	0.0102685	1
ENSG00000163431	4483	1.04983	396.169	198.637	4.61537e-14	chr1_201818812_T_C_rs2678210	-127737	-127736	167	207	0.372302	6.37657e-16	-0.251616	0.0288964	9.999e-05	5.21867e-12	1
ENSG00000134375	4492	1.05564	355.41	193.461	5.98283e-05	chr1_201916029_C_T_rs2819351	-39475	-39474	176	218	0.392086	1.31315e-05	-0.144254	0.0323781	0.0172983	0.0165672	1
ENSG00000176393	4473	1.06181	382.317	195.132	5.7247e-08	chr1_201985496_A_G_rs10465589	2847	2848	132	149	0.267986	4.77993e-09	-0.179447	0.0294663	9.999e-05	1.09725e-05	1
ENSG00000176393	4473	1.04256	398.478	197.5	9.81632e-05	chr1_201086801_T_C_rs58264851	-895848	-895847	86	96	0.172662	2.95961e-05	0.14373	0.0337163	0.029797	0.0327931	2
ENSG00000143862	4360	1.02834	400.743	200.396	1.16152e-07	chr1_202142108_A_T_rs11583274	-2630	-2629	195	256	0.539568	1.57205e-08	0.207487	0.035381	9.999e-05	3.46584e-05	1
ENSG00000159346	4201	1.01267	378.373	201.457	4.06134e-06	chr1_202940534_C_T_rs78337724	-17779	-17778	91	98	0.176259	9.43312e-07	0.208763	0.0414129	0.00119988	0.00140688	1
ENSG00000163485	4126	1.03445	370.366	198.611	0.000171877	chr1_203215638_T_C_rs872583	87911	87912	117	133	0.239209	5.66936e-05	0.176106	0.0429168	0.0518948	0.0552359	1
ENSG00000133055	4129	1.06522	354.557	195.406	1.21774e-08	chr1_203186952_T_C_rs10399931	11125	11126	123	137	0.753597	7.49966e-10	0.487377	0.0758271	9.999e-05	1.87435e-06	1
ENSG00000133048	4094	1.04332	351.04	196.143	2.92561e-16	chr1_203186952_T_C_rs10399931	247	248	123	137	0.753597	1.1768e-18	0.569152	0.0590605	9.999e-05	2.75912e-14	1
ENSG00000231507	4126	1.05588	359.178	197.826	0.000153239	chr1_203278831_A_T_rs2486933	-8870	-8869	175	237	0.573741	4.80518e-05	-0.20242	0.0488423	0.0410959	0.0444075	1
ENSG00000122176	4186	1.06445	342.543	194.126	2.33099e-06	chr1_203351280_G_C_rs4971252	157	158	53	56	0.899281	3.07467e-07	0.29444	0.0558125	0.00019998	0.000489854	1
ENSG00000188783	4287	1.02716	415.369	201.293	0.000113539	chr1_202634165_G_A_rs6427959	-841642	-841641	145	169	0.303957	3.98507e-05	0.158946	0.0379319	0.0393961	0.0418948	1
ENSG00000122188	4337	1.06018	392.926	197.498	7.53686e-08	chr1_203770371_G_GCAC_rs10692720	5187	5188	146	181	0.32554	7.50422e-09	-0.224199	0.0373386	9.999e-05	1.5397e-05	1
ENSG00000257315	4313	1.03694	381.417	196.357	1.2217e-05	chr1_203774873_ATTC_A_rs144928231;rs369292080	-20842	-20841	79	81	0.145683	2.55876e-06	-0.182949	0.0379101	0.00369963	0.0037519	1
ENSG00000257315	4313	1.03015	397.311	198.125	0.000131346	chr1_203675421_C_T_rs11580986	-120294	-120293	205	266	0.521583	4.24454e-05	-0.108797	0.0260579	0.0468953	0.0459	2
ENSG00000182004	4363	1.04358	389.175	199.251	9.98579e-05	chr1_203859675_TCTC_T_rs35775148;rs368189070	-1929	-1928	81	85	0.152878	3.14311e-05	0.153653	0.0361705	0.0310969	0.0324526	1
ENSG00000143850	4552	1.04031	352.673	196.058	2.15278e-05	chr1_203496342_T_C_rs75011045	-863588	-863587	35	37	0.0665468	4.82663e-06	-0.399911	0.0853625	0.00639936	0.00610449	1
ENSG00000143850	4552	1.04554	343.918	194.801	0.000177045	chr1_204294681_G_A_rs11240716	-65249	-65248	88	94	0.169065	5.15511e-05	-0.256154	0.0620625	0.0484952	0.050952	2
ENSG00000158615	4569	1.05482	341.438	196.018	0.000218747	chr1_203542777_C_T_rs28688724	-869041	-869040	29	30	0.0539568	6.68611e-05	0.289605	0.0712911	0.0579942	0.060889	1
ENSG00000198625	4621	1.00714	381.354	199.932	0.000126919	chr1_204652297_T_G_rs12565010	135917	135918	189	229	0.41187	4.25518e-05	-0.146072	0.0349937	0.0432957	0.0460975	1
ENSG00000163531	4594	1.02783	381.346	198.585	5.60813e-07	chr1_204873676_TC_T_rs74638586;rs398089827	44980	44981	44	48	0.0863309	8.18822e-08	0.365587	0.0659549	0.00019998	0.000167019	1
ENSG00000174529	4403	1.05326	370.917	195.868	3.07652e-05	chr1_205218090_C_A_rs7549436	133629	133630	89	100	0.179856	6.87844e-06	-0.183096	0.0397666	0.00839916	0.00873354	1
ENSG00000117222	4399	1.0114	386.317	200.129	6.37759e-09	chr1_205101394_C_T_rs11240357	-20585	-20584	89	100	0.179856	5.69592e-10	-0.144542	0.022317	9.999e-05	2.11633e-06	1
ENSG00000133059	4270	1.03153	335.07	195.876	8.62704e-18	chr1_205257160_T_C_rs1172113	45457	45458	177	215	0.386691	1.85667e-20	0.240263	0.0234873	9.999e-05	9.92306e-16	1
ENSG00000133069	4241	1.05263	341.352	194.936	1.29307e-11	chr1_205265300_C_T_rs1177720	37353	37354	177	224	0.597122	2.74703e-13	0.329822	0.0424645	9.999e-05	1.56699e-09	1
ENSG00000133069	4241	1.03532	361.375	197.783	0.000152511	chr1_205292835_T_C_rs10157145	64888	64889	205	270	0.514389	4.9562e-05	-0.171742	0.041513	0.0459954	0.0476514	2
ENSG00000163545	3975	1.03826	305.013	191.379	2.08505e-16	chr1_205276891_G_A_rs1172138	-44855	-44854	167	197	0.354317	3.52387e-19	0.491919	0.0501217	9.999e-05	1.95586e-14	1
ENSG00000163545	3975	1.02928	317.448	192.543	0.000110709	chr1_205335678_A_G_rs61823093	13932	13933	167	204	0.366906	2.68876e-05	0.213793	0.0498813	0.0312969	0.0309101	2
ENSG00000117266	3824	1.04245	321.045	195.357	7.16367e-05	chr1_205592765_T_G_rs72748993	88095	88096	99	111	0.19964	1.78267e-05	-0.165745	0.0378108	0.0172983	0.0190136	1
ENSG00000174514	3826	1.05797	323.496	193.815	4.56466e-08	chr1_205528893_T_C_rs7531230	-69148	-69147	183	237	0.573741	3.25538e-09	-0.245754	0.0398873	9.999e-05	7.55382e-06	1
ENSG00000174514	3826	1.06278	319.115	192.67	6.0536e-06	chr1_205591508_G_T_rs72748991	-6533	-6532	100	112	0.201439	9.01326e-07	-0.264179	0.052299	0.0009999	0.00126799	2
ENSG00000117280	3846	1.05168	331.9	194.698	1.12858e-23	chr1_205750404_G_A_rs823114	-25079	-25078	201	259	0.534173	2.43621e-27	0.332278	0.0267726	9.999e-05	3.22105e-22	1
ENSG00000117280	3846	1.05838	327.397	193.684	2.33076e-05	chr1_205721813_T_C_rs7545345	-53670	-53669	69	73	0.131295	4.6301e-06	0.185825	0.0395861	0.00479952	0.00557331	2
ENSG00000276600	3651	1.03951	313.442	194.857	3.78348e-08	chr1_205926002_G_A_rs12133152	-77394	-77393	164	196	0.647482	2.66169e-09	-0.331925	0.0535603	9.999e-05	7.44718e-06	1
ENSG00000142224	3211	1.05803	223.287	191.695	0.000317974	chr1_206767486_A_G_rs3024500	-3279	-3278	213	278	0.5	8.59562e-05	0.17257	0.043153	0.0545945	0.0572587	1
ENSG00000180667	3199	1.06694	222.981	194.364	0.000106227	chr1_207048584_T_G_rs3790619	-2625	-2624	188	229	0.41187	2.68443e-05	0.114339	0.0266771	0.0155984	0.0176838	1
ENSG00000123836	3198	1.05792	223.445	191.468	1.65176e-16	chr1_207076955_G_A_rs1060286	23679	23680	181	218	0.607914	3.26348e-19	-0.348063	0.0354095	9.999e-05	5.99889e-15	1
ENSG00000123836	3198	1.06794	220.024	190.535	2.73611e-05	chr1_207153447_G_A_rs10864091	100171	100172	155	185	0.332734	4.89985e-06	-0.163717	0.0349675	0.00319968	0.00411506	2
ENSG00000123836	3198	1.06935	224.237	190.956	0.000199227	chr1_207487033_A_G_rs2182913	433757	433758	156	189	0.660072	5.17037e-05	-0.146509	0.0355003	0.0320968	0.0341323	3
ENSG00000196352	3614	1.04585	248.914	194.293	2.88192e-09	chr1_207247703_A_G_rs7535029	-73976	-73975	137	160	0.71223	1.24372e-10	0.37132	0.0550491	9.999e-05	3.6757e-07	1
ENSG00000196878	4584	1.04685	281.888	192.321	1.27333e-06	chr1_209646903_A_G_rs9429823	-5523	-5522	174	207	0.627698	1.32652e-07	0.234709	0.0430932	0.00029997	0.000242477	1
ENSG00000123689	4632	1.04767	285.503	191.694	6.03176e-05	chr1_209675087_G_A_rs932374	-326	-325	141	163	0.706835	1.26391e-05	-0.192622	0.0431439	0.0118988	0.0137764	1
ENSG00000123689	4632	1.05142	278.371	190.881	0.00026311	chr1_210497153_C_T_rs7548180	821740	821741	159	200	0.640288	6.88358e-05	0.154513	0.0381011	0.0588941	0.0603211	2
ENSG00000117595	4642	1.02223	293.613	194.62	2.38173e-08	chr1_209806652_AGCTTCTTG_A_rs151296501;rs371360137	476	477	186	231	0.415468	1.64707e-09	-0.388508	0.0618024	9.999e-05	5.32028e-06	1
ENSG00000117595	4642	1.02877	288.988	193.884	1.04125e-05	chr1_209847025_G_GCA_rs139455749;rs760043821;rs397768775	40849	40850	109	125	0.22482	1.83339e-06	-0.342182	0.0698511	0.00189981	0.00251106	2
ENSG00000117597	4673	1.04343	269.699	191.051	0.00016612	chr1_209671172_A_C_rs4844486	-156801	-156800	141	163	0.706835	3.87909e-05	-0.089962	0.0214354	0.0356964	0.0375547	1
ENSG00000082497	4690	1.05631	255.037	189.705	0.000189575	chr1_210131206_A_G_rs2046851	-101591	-101590	167	207	0.372302	4.2611e-05	-0.194868	0.0466872	0.0355964	0.0388032	1
ENSG00000082512	4753	1.02234	286.331	193.869	0.000161431	chr1_211317810_A_G_rs6540679	-9024	-9023	43	44	0.920863	4.27258e-05	-0.302494	0.0724842	0.0421958	0.041763	1
ENSG00000153363	4631	1.04265	255.763	190.471	2.90826e-05	chr1_211392589_C_T_rs76639491	9758	9759	56	60	0.107914	4.76549e-06	-0.329647	0.070329	0.00419958	0.00590197	1
ENSG00000260805	4337	1.055	251.767	191.555	0.000108217	chr1_212588626_A_C_rs35365961	28894	28895	108	115	0.206835	2.4953e-05	-0.264804	0.0615257	0.019898	0.0215146	1
ENSG00000260805	4337	1.04778	246.767	191.333	0.000114436	chr1_213541931_G_A_rs6680294	982199	982200	127	148	0.733813	2.63607e-05	-0.220557	0.0514024	0.0214979	0.0229907	2
ENSG00000117697	4387	1.04386	245.826	191.075	1.57261e-05	chr1_212724104_TACAA_T_rs111425630;rs750535412	-67679	-67678	58	67	0.120504	2.38079e-06	0.148448	0.0306638	0.00269973	0.00296681	1
ENSG00000203705	4387	1.06157	255	190.418	3.38725e-08	chr1_212791942_C_G_rs61736926	57	58	79	89	0.160072	1.65629e-09	-0.508589	0.0809177	9.999e-05	4.10064e-06	1
ENSG00000203705	4387	1.04881	263.516	192.547	0.000111732	chr1_212764880_GA_G_rs141701718	-27005	-27004	82	97	0.17446	2.71841e-05	0.319911	0.074686	0.020298	0.0239056	2
ENSG00000162769	4323	1.07047	253.718	189.802	6.76354e-10	chr1_212847033_G_A_rs112389703	-11243	-11242	100	103	0.185252	1.47159e-11	0.313378	0.0440597	9.999e-05	5.54887e-08	1
ENSG00000162769	4323	1.05066	276.443	193.88	9.2065e-05	chr1_212062815_G_T_rs4951436	-795461	-795460	36	36	0.935252	2.31362e-05	0.293181	0.0678338	0.0181982	0.0204027	2
ENSG00000117707	3764	1.02866	312.945	199.278	2.91375e-05	chr1_213982051_AC_A_rs751616776	-5923	-5922	34	34	0.0611511	7.75225e-06	-0.387146	0.0845852	0.00709929	0.00783614	1
ENSG00000143499	4292	1.02338	325.197	197.654	5.2381e-07	chr1_214332253_C_T_rs1874804	51093	51094	107	119	0.214029	7.5389e-08	0.323872	0.0582483	9.999e-05	0.00013766	1
ENSG00000143499	4292	1.01926	325.926	197.995	1.19994e-05	chr1_214280720_CG_C_rs148482414	-440	-439	27	28	0.0503597	2.7584e-06	-0.484471	0.100735	0.00329967	0.00347916	2
ENSG00000082482	4198	1.05466	256.527	192.69	1.20543e-20	chr1_214861566_T_C_rs7519966	-221172	-221171	169	209	0.375899	4.80814e-24	-0.347959	0.0305699	9.999e-05	3.33318e-19	1
ENSG00000082482	4198	1.056	243.182	190.845	2.19733e-05	chr1_215075099_G_A_rs11120484	-7639	-7638	155	194	0.651079	3.66797e-06	-0.144479	0.0304408	0.00359964	0.0038792	2
ENSG00000067533	4786	1.02347	258.343	194.634	3.8883e-21	chr1_218322724_T_C_rs56238934	37381	37382	187	230	0.413669	1.7125e-24	0.232835	0.0202161	9.999e-05	3.75936e-19	1
ENSG00000092969	4781	1.03067	235.735	192.054	5.88118e-05	chr1_218406643_A_G_rs1891467	61306	61307	110	125	0.22482	1.19622e-05	0.246685	0.0551004	0.0107989	0.0119159	1
ENSG00000143353	4739	1.05294	199.501	187.243	7.22068e-05	chr1_219082584_C_T_rs76837400	-92388	-92387	68	71	0.127698	1.18334e-05	0.246519	0.0550324	0.0108989	0.0111633	1
ENSG00000162813	4175	1.06359	171.211	188.765	9.05607e-06	chr1_220057838_CT_C_rs34887640	-31951	-31950	168	213	0.383094	1.06525e-06	-0.119831	0.0238941	0.0009999	0.000998404	1
ENSG00000118873	4207	1.05974	169.395	185.709	2.43153e-06	chr1_220191982_T_A_rs61830448	-80472	-80471	115	129	0.232014	1.7481e-07	-0.126148	0.0234005	9.999e-05	0.000251814	1
ENSG00000143507	4098	1.03115	191.191	189.459	3.2104e-05	chr1_221880320_T_C_rs60796293	138230	138231	121	146	0.26259	5.05791e-06	-0.209914	0.0449127	0.00379962	0.00515188	1
ENSG00000143512	4271	1.04045	229.97	191.089	1.9065e-05	chr1_222544896_T_C_rs17163188	-3209	-3208	191	251	0.451439	2.9935e-06	-0.192369	0.0401543	0.00259974	0.00345091	1
ENSG00000143498	4201	1.06317	221.288	188.794	1.29451e-15	chr1_222589893_T_G_rs3008651	-41	-40	127	148	0.733813	1.52137e-18	0.34286	0.035716	9.999e-05	4.49423e-14	1
ENSG00000272750	4206	1.08471	214.512	186.328	3.02776e-09	chr1_222620428_T_C_rs34767248	-41085	-41084	135	164	0.705036	5.33151e-11	-0.342809	0.0497416	9.999e-05	1.87052e-07	1
ENSG00000143502	3977	1.02592	236.943	196.646	4.32374e-12	chr1_223482849_T_A_rs11261291	118681	118682	187	226	0.593525	8.70401e-14	-0.286564	0.0360553	9.999e-05	5.92442e-10	1
ENSG00000162909	4055	1.04614	225.735	193.877	4.06391e-06	chr1_223718411_A_G_rs6674492	5871	5872	128	143	0.257194	5.78895e-07	-0.217813	0.0423423	0.00059994	0.000650838	1
ENSG00000288999	3993	1.04074	229.349	195.186	3.34734e-06	chr1_223728219_G_A_rs28370043	-117863	-117862	50	51	0.0917266	5.04129e-07	-0.337346	0.0652123	0.00049995	0.000562918	1
ENSG00000143756	3728	1.04887	189.589	191.677	0.00014029	chr1_224103286_AAAG_A_rs3066026;rs796292311	-10826	-10825	136	161	0.289568	3.27213e-05	0.0874933	0.0206436	0.0186981	0.0215152	1
ENSG00000143753	3703	1.0538	179.181	189.555	8.85662e-15	chr1_224187244_G_T_rs148516982	4003	4004	59	62	0.111511	1.79072e-17	0.338953	0.0366835	9.999e-05	3.59359e-13	1
ENSG00000143771	3975	1.04497	183.379	189.272	8.7378e-08	chr1_224463414_C_CT_rs527775021;rs35920703;rs398050131	106520	106521	119	126	0.226619	4.95653e-09	-0.203248	0.0334058	9.999e-05	9.56397e-06	1
ENSG00000143771	3975	1.04497	187.571	189.838	1.61518e-05	chr1_224186568_C_T_rs111611390	-170326	-170325	40	40	0.0719425	2.52393e-06	-0.23495	0.0486494	0.00169983	0.00228544	2
ENSG00000143771	3975	1.04884	180.946	189.589	0.000364099	chr1_224138646_C_T_rs6688818	-218248	-218247	188	244	0.561151	9.90358e-05	-0.0922639	0.0232776	0.0511949	0.0546199	3
ENSG00000143786	4000	1.04362	144.027	184.229	2.94803e-05	chr1_224530909_T_A_rs12120115	-85409	-85408	66	72	0.129496	3.34389e-06	0.482372	0.101206	0.00229977	0.00327624	1
ENSG00000143742	3997	1.05467	196.029	187.254	0.00026453	chr1_225818396_G_A_rs868966	40569	40570	193	242	0.564748	5.67142e-05	-0.0834283	0.0203318	0.0387961	0.0419454	1
ENSG00000196187	3937	1.0517	191.054	185.624	8.70491e-07	chr1_225866633_G_A_rs45492299	-15748	-15747	92	102	0.183453	4.95732e-08	0.218362	0.0387026	9.999e-05	0.000103686	1
ENSG00000143811	3951	1.05062	204.457	186.804	2.45565e-07	chr1_225924245_T_C_rs77157663	-6	-5	29	30	0.0539568	1.17602e-08	0.303857	0.0513304	9.999e-05	2.97521e-05	1
ENSG00000143768	3949	1.0594	203.884	187.374	0.000206035	chr1_226502159_T_TATTA_rs144774635	560938	560939	194	255	0.458633	4.2198e-05	-0.207117	0.0495934	0.029997	0.0331828	1
ENSG00000182827	4542	1.0879	202.181	182.498	2.02347e-05	chr1_226199917_G_A_rs10495244	13175	13176	89	102	0.183453	1.88493e-06	-0.167371	0.0342123	0.00209979	0.00242047	1
ENSG00000143801	5088	1.05932	164.47	181.945	5.84834e-10	chr1_226831218_C_T_rs6692729	-39399	-39398	192	261	0.469424	4.0287e-12	-0.299122	0.0408223	9.999e-05	3.59405e-08	1
ENSG00000143776	5199	1.05117	160.005	185.024	1.42467e-05	chr1_226941206_T_G_rs75566673	-377269	-377268	43	43	0.0773381	1.44294e-06	-0.166523	0.0336411	0.00129987	0.00163105	1
ENSG00000143740	4848	1.05646	112.489	180.795	1.88757e-08	chr1_227735217_A_C_rs2295994	-219	-218	180	225	0.404676	2.69811e-10	-0.139393	0.0210899	9.999e-05	9.90832e-07	1
ENSG00000143761	4896	1.03827	163.217	187.616	4.56017e-05	chr1_227434663_T_C_rs10916145	-648046	-648045	196	242	0.435252	6.93813e-06	-0.155294	0.0337427	0.00629937	0.00604624	1
ENSG00000196890	3974	1.05464	217.757	191.034	0.000133461	chr1_228468353_T_G_rs12042522	10249	10250	129	142	0.744604	2.99134e-05	-0.205042	0.0481323	0.019998	0.0230427	1
ENSG00000168159	3955	1.05106	244.4	193.289	8.09297e-13	chr1_228475196_G_A_rs12060613	-12187	-12186	70	71	0.127698	9.69923e-15	0.400729	0.0483013	9.999e-05	6.18018e-11	1
ENSG00000168159	3955	1.05702	237.684	192.691	2.18997e-05	chr1_228478656_C_A_rs1925731	-8727	-8726	191	254	0.456835	4.27166e-06	-0.15945	0.0338337	0.00269973	0.00375159	2
ENSG00000168159	3955	1.05652	235.944	191.714	0.000168624	chr1_228475796_C_T_rs4271208	-11587	-11586	84	96	0.172662	4.40268e-05	-0.149234	0.0358166	0.0294971	0.0316966	3
ENSG00000154429	3971	1.03506	341.425	197.969	0.000181795	chr1_229274578_G_A_rs237747	-67940	-67939	151	191	0.656475	5.87921e-05	-0.128154	0.0312999	0.0510949	0.0537491	1
ENSG00000135763	4415	1.03946	367.316	196.072	0.000179239	chr1_229426063_A_G_rs615741	-200185	-200184	199	249	0.552158	5.32514e-05	-0.0805153	0.0195474	0.0542946	0.0562273	1
ENSG00000177614	4623	1.04159	377.092	195.43	8.68786e-07	chr1_230402256_G_C_rs11588569	24610	24611	79	86	0.154676	1.07052e-07	-0.377267	0.0687246	0.00019998	0.000230406	1
ENSG00000119280	4813	1.05027	359.747	193.161	1.16799e-07	chr1_230849794_T_G_rs1202559	-18728	-18727	206	265	0.523381	8.53249e-09	-0.217186	0.0363169	9.999e-05	2.47664e-05	1
ENSG00000143643	5007	1.06013	380.947	193.72	0.000148617	chr1_230946708_T_C_rs16853414	-32154	-32153	193	261	0.530575	3.8529e-05	0.116071	0.0276456	0.0425957	0.0450698	1
ENSG00000173409	5008	1.06718	360.366	190.56	1.95663e-05	chr1_230969094_C_T_rs11122170	-10001	-10000	57	59	0.106115	2.99113e-06	-0.22485	0.0469324	0.00469953	0.00488886	1
ENSG00000182118	5096	1.03575	399.669	195.579	5.30083e-06	chr1_230408295_TGACTTAAGCAAACATTTACCCACTTG_T_rs138505274;rs371175029	-631960	-631959	40	41	0.073741	8.82063e-07	-0.321979	0.0636916	0.00149985	0.00167215	1
ENSG00000135766	4893	1.03918	361.754	192.579	1.81328e-05	chr1_231380464_G_GTGTA_rs145664309	-41824	-41823	162	201	0.638489	3.08235e-06	-0.139746	0.0292093	0.00479952	0.00527864	1
ENSG00000162946	4875	1.07293	367.517	191.651	4.39783e-16	chr1_231832392_T_A_rs186749806	205601	205602	143	156	0.280576	7.5743e-19	-0.513105	0.0528955	9.999e-05	1.82613e-14	1
ENSG00000116991	5117	1.05286	412.16	194.15	5.22181e-06	chr1_232288515_TC_T_rs5781688	-341982	-341981	68	72	0.129496	8.35301e-07	-0.3149	0.0621415	0.00159984	0.00151834	1
ENSG00000116991	5117	1.04405	412.394	194.946	1.06086e-05	chr1_231834215_A_T_rs35239884	-796282	-796281	140	152	0.273381	1.99868e-06	-0.249591	0.0511464	0.00349965	0.00337093	2
ENSG00000135778	5407	1.0476	395.419	193.97	1.04707e-18	chr1_232924009_A_G_rs41417151	-26597	-26596	123	145	0.260791	1.01843e-21	0.302165	0.028407	9.999e-05	7.51307e-17	1
ENSG00000135749	5439	1.05227	404.401	194.988	7.48887e-07	chr1_233292235_T_C_rs1294325	-3491	-3490	166	211	0.379496	8.71167e-08	-0.226881	0.0410224	0.00019998	0.000193766	1
ENSG00000289305	5532	1.04114	437.958	196.489	7.66907e-07	chr1_233607357_C_T_rs780256	-6214	-6213	97	108	0.194245	1.00286e-07	-0.375134	0.0681738	0.00019998	0.000237367	1
ENSG00000135750	5532	1.03778	497.937	201.173	5.57534e-06	chr1_233668236_C_G_rs701234	54129	54130	72	76	0.863309	1.32508e-06	-0.283353	0.0570319	0.00119988	0.00218344	1
ENSG00000231663	5376	1.04476	441.608	195.084	2.6944e-10	chr1_234367372_GCTCTCTCTCTCTCTGT_G_rs149229387;rs774487089;rs59741190	-6023	-6022	52	52	0.0935252	8.56956e-12	0.700242	0.097232	9.999e-05	5.71614e-08	1
ENSG00000168275	5376	1.04062	469.617	197.223	5.24793e-52	chr1_234372231_C_T_rs6586384	-1238	-1237	190	248	0.446043	7.38431e-60	0.620631	0.0275705	9.999e-05	2.5681e-51	1
ENSG00000228830	5183	1.05647	418.264	194.759	0.000147843	chr1_234222577_T_A_rs551541	-384432	-384431	171	210	0.377698	4.01682e-05	0.18183	0.0434133	0.0439956	0.0499472	1
ENSG00000173726	4732	1.05437	438.229	199.408	8.00827e-05	chr1_235107459_C_T_rs4567344	-21379	-21378	124	138	0.751799	2.46357e-05	0.118251	0.027458	0.0264974	0.0280541	1
ENSG00000188739	4710	1.03435	407.45	197.141	2.07974e-05	chr1_235154258_AG_A_rs201324447	18143	18144	93	98	0.176259	4.69584e-06	-0.147123	0.0313661	0.00719928	0.00705677	1
ENSG00000152904	4814	1.0302	389.491	198.02	4.09704e-06	chr1_235220191_TAAAC_T_rs3049581	-108381	-108380	42	44	0.0791367	7.66808e-07	-0.211729	0.0416384	0.0009999	0.00129562	1
ENSG00000162885	4944	1.04385	422.058	200.387	6.06692e-14	chr1_235503870_A_G_rs704719	-583	-582	164	202	0.636691	1.16284e-15	-0.29009	0.0336668	9.999e-05	8.62084e-12	1
ENSG00000168243	5182	1.04536	388.587	195.711	5.83947e-05	chr1_236503607_C_T_rs10925145	908127	908128	188	224	0.597122	1.49562e-05	-0.218934	0.0494732	0.0161984	0.0185216	1
ENSG00000168243	5182	1.05103	377.47	194.223	0.000102685	chr1_235647047_T_G_rs6680397	51567	51568	147	180	0.676259	2.67024e-05	-0.198757	0.046355	0.0281972	0.0314829	2
ENSG00000143669	5415	1.03122	407.185	200.792	1.75476e-07	chr1_235697040_C_T_rs7541057	-169867	-169866	208	272	0.489209	2.59025e-08	0.141417	0.0245157	9.999e-05	5.23259e-05	1
ENSG00000116962	5320	1.04561	330.842	194.071	5.99064e-05	chr1_236024983_C_G_rs10927285	-40108	-40107	156	190	0.341727	1.35708e-05	-0.116261	0.0261401	0.0147985	0.0160845	1
ENSG00000077585	5318	1.05799	390.118	197.912	1.44221e-05	chr1_236143661_G_C_rs12095039	1121	1122	52	58	0.104317	3.22197e-06	-0.241129	0.0505037	0.00249975	0.00404982	1
ENSG00000086619	5358	1.04133	408.079	197.171	1.2934e-23	chr1_236231092_TATTG_T_rs138192766;rs375631747	-50867	-50866	187	227	0.591727	5.99595e-27	-0.463626	0.037724	9.999e-05	7.52691e-22	1
ENSG00000086619	5358	1.03892	411.375	197.124	0.000148804	chr1_236197510_T_G_rs11485006	-84449	-84448	51	57	0.102518	4.68058e-05	-0.222852	0.0536839	0.0512949	0.0523431	2
ENSG00000116977	5605	1.03106	459.163	199.48	4.11918e-07	chr1_236596339_A_G_rs4233464	72356	72357	109	124	0.776978	6.16066e-08	-0.167733	0.0299561	9.999e-05	0.000142981	1
ENSG00000119285	5672	1.02038	461.629	200.828	9.6876e-08	chr1_236586349_T_C_rs2794763	-18168	-18167	149	174	0.68705	1.32642e-08	0.104833	0.0177781	9.999e-05	3.61467e-05	1
ENSG00000215808	5470	1.05252	343.227	193.061	1.16472e-36	chr1_238484803_A_G_rs2153613	-1251	-1250	168	195	0.649281	8.15153e-43	-0.789784	0.0460753	9.999e-05	6.88033e-36	1
ENSG00000215808	5470	1.04427	357.435	194.731	1.10044e-15	chr1_238485443_C_G_rs2392859	-611	-610	165	202	0.363309	4.9168e-18	0.41483	0.0439772	9.999e-05	1.08949e-13	2
ENSG00000117009	5791	1.04512	523.353	195.516	2.84315e-16	chr1_241584536_T_C_rs648708	15900	15901	138	158	0.284173	1.1932e-18	0.64937	0.0673715	9.999e-05	3.84871e-14	1
ENSG00000117009	5791	1.05086	517.907	194.968	8.51463e-06	chr1_241584754_C_T_rs12030098	16118	16119	100	110	0.197842	1.55152e-06	-0.376232	0.0762389	0.00229977	0.00326559	2
ENSG00000054277	5847	1.03558	546.682	197.781	3.69817e-18	chr1_241583123_C_T_rs632172	-57247	-57246	138	158	0.284173	1.29277e-20	0.443651	0.0431347	9.999e-05	5.97243e-16	1
ENSG00000054277	5847	1.03354	538.992	197.25	7.30776e-05	chr1_241610984_C_T_rs16841877	-29386	-29385	69	75	0.134892	2.08745e-05	0.254067	0.0584525	0.0330967	0.0341435	2
ENSG00000203668	5847	1.04531	549.456	199.245	4.65231e-07	chr1_241583052_G_A_rs660741	-57318	-57317	140	160	0.28777	6.95176e-08	0.226661	0.0406535	0.00029997	0.000172255	1
ENSG00000054282	4185	1.0588	278.864	191.624	3.24014e-20	chr1_243224486_G_A_rs1565440	-31556	-31555	172	207	0.372302	9.28209e-24	0.458056	0.0405853	9.999e-05	8.7616e-19	1
ENSG00000035687	4271	1.02536	466.735	202.349	7.09475e-06	chr1_244350500_T_C_rs6669058	-101410	-101409	121	141	0.746403	1.864e-06	0.18174	0.037131	0.00319968	0.00282906	1
ENSG00000179397	4275	1.05471	482.093	202.044	0.000154133	chr1_244360419_T_C_rs6685171	-100993	-100992	121	145	0.739209	5.80459e-05	0.197652	0.0482365	0.0592941	0.0605892	1
ENSG00000121644	4741	1.03913	576.07	203.148	2.58274e-06	chr1_244778367_T_C_rs72769404	125240	125241	46	47	0.0845324	6.67901e-07	0.183976	0.0359699	0.00109989	0.00113291	1
ENSG00000121644	4741	1.03235	566.972	202.998	6.00672e-05	chr1_244333334_T_C_rs595773	-319793	-319792	115	130	0.233813	2.19879e-05	-0.10133	0.0233793	0.0278972	0.0295918	2
ENSG00000153187	5265	1.06119	582.248	199.342	2.7515e-05	chr1_245730751_A_C_rs10924320	866262	866263	26	28	0.0503597	7.28765e-06	0.254119	0.0553504	0.0112989	0.0120093	1
ENSG00000203666	5476	1.02936	620.341	202.585	3.45685e-05	chr1_245107425_G_T_rs10803263	137138	137139	138	165	0.703237	1.11407e-05	-0.185816	0.0413519	0.0183982	0.0187119	1
ENSG00000162852	6745	1.06746	380.02	188.571	0.000121516	chr1_246581358_G_C_rs3006080	14901	14902	156	184	0.330935	2.37108e-05	-0.141756	0.0328459	0.0335966	0.0355693	1
ENSG00000260855	6788	1.03617	391.106	192.93	2.50169e-06	chr1_246790995_G_A_rs6680122	18693	18694	174	220	0.604317	3.07097e-07	0.260688	0.0494123	0.00109989	0.000749279	1
ENSG00000277462	6579	1.051	360.791	191.381	7.14632e-09	chr1_247078730_C_T_rs3806269	-82	-81	96	107	0.192446	2.64573e-10	0.333483	0.0504288	9.999e-05	1.3081e-06	1
ENSG00000188295	6498	1.0556	364.386	191.021	2.14454e-08	chr1_247103972_C_A_rs4925692	-385	-384	153	185	0.332734	9.4004e-10	0.181015	0.028342	9.999e-05	3.96606e-06	1
ENSG00000196418	6332	1.01775	376.125	194.423	2.85241e-09	chr1_247123343_T_C_rs12058648	-48674	-48673	143	164	0.294964	1.24638e-10	-0.280581	0.0415991	9.999e-05	8.34246e-07	1
ENSG00000259865	6363	1.05586	352.379	190.375	1.18771e-15	chr1_247209370_C_T_rs6691539	20843	20844	134	157	0.282374	1.90059e-18	0.414551	0.0433296	9.999e-05	8.31019e-14	1
ENSG00000162722	6021	1.05643	311.175	190.376	2.32953e-15	chr1_247852011_A_G_rs3928851	-5177	-5176	138	160	0.71223	5.02829e-18	0.536199	0.0568635	9.999e-05	1.46024e-13	1
ENSG00000162722	6021	1.05346	301.204	189.018	0.000122437	chr1_247195019_C_T_rs184582271	-662169	-662168	32	33	0.0593525	2.54921e-05	0.470209	0.10938	0.0282972	0.0296362	2
ENSG00000151240	3947	1.0478	288.079	191.194	1.70407e-10	chr10_753921_T_C_rs12220837	64252	64253	184	231	0.415468	3.05971e-12	-0.202349	0.0274449	9.999e-05	2.1507e-08	1
ENSG00000107929	4699	1.04476	381.136	196.173	3.00465e-06	chr10_957804_T_C_rs11253533	26098	26099	122	129	0.232014	4.75291e-07	-0.21469	0.0414035	0.00049995	0.00082891	1
ENSG00000067057	6747	1.05596	543.195	195.705	7.38911e-12	chr10_3104568_C_T_rs11251720	37019	37020	140	170	0.694245	1.41579e-13	-0.324745	0.04126	9.999e-05	1.32732e-09	1
ENSG00000107959	6738	1.02418	573.362	198.659	5.29373e-09	chr10_3138035_T_C_rs6901	-3546	-3545	124	146	0.73741	4.34323e-10	0.200841	0.0307735	9.999e-05	2.2092e-06	1
ENSG00000107959	6738	1.0328	566.179	197.432	5.41195e-08	chr10_3119044_C_A_rs17285851	-22537	-22536	146	168	0.302158	5.50584e-09	0.180324	0.029739	9.999e-05	2.14818e-05	2
ENSG00000165568	6646	1.05727	432.37	193.117	6.24969e-06	chr10_4806337_C_T_rs7901459	-19871	-19870	34	35	0.0629496	9.11614e-07	-0.726763	0.143962	0.0019998	0.00187533	1
ENSG00000187134	6671	1.0459	451.557	194.731	5.87148e-18	chr10_4958725_T_C_rs76216796	-4725	-4724	56	59	0.106115	9.16556e-21	-0.482331	0.0466964	9.999e-05	5.56722e-16	1
ENSG00000151632	6651	1.03258	490.541	196.904	3.45058e-43	chr10_4921135_C_T_rs12774134	-82726	-82725	57	59	0.106115	1.55524e-49	1.09483	0.0569454	9.999e-05	8.44647e-42	1
ENSG00000151632	6651	1.05266	471.947	194.491	6.98771e-05	chr10_5021297_G_A_rs35867629	17436	17437	61	67	0.120504	1.73122e-05	0.223378	0.0508731	0.0244976	0.0264764	2
ENSG00000196139	6690	1.02394	497.736	197.884	6.19858e-05	chr10_5220957_C_T_rs9423556	126542	126543	177	230	0.586331	1.70941e-05	-0.154677	0.0352063	0.0255974	0.0276639	1
ENSG00000173848	6873	1.03211	602.359	198.081	4.44733e-08	chr10_5390250_T_C_rs7477986	-56362	-56361	95	100	0.179856	4.66022e-09	-0.302259	0.0495942	9.999e-05	1.88416e-05	1
ENSG00000173848	6873	1.02091	619.589	199.891	9.14728e-05	chr10_5823294_T_C_rs72772400	376682	376683	108	122	0.219424	3.05095e-05	0.184798	0.0434247	0.0525947	0.0514133	2
ENSG00000196372	6791	1.03356	558.116	196.627	2.97098e-06	chr10_5617953_C_T_rs11255423	-48643	-48642	122	135	0.242806	4.83666e-07	0.135374	0.0261254	0.00159984	0.00131716	1
ENSG00000108021	6890	1.04736	627.588	200.648	3.22099e-05	chr10_5751572_C_T_rs56033057	66733	66734	102	113	0.203237	9.32716e-06	0.136542	0.0301114	0.0144986	0.0162913	1
ENSG00000057608	6968	1.05686	534.227	193.188	2.29912e-17	chr10_5813440_G_C_rs3736461	5	6	104	118	0.21223	3.21427e-20	-0.310224	0.0305584	9.999e-05	1.93859e-15	1
ENSG00000134470	7112	1.03812	637.692	197.711	4.5042e-06	chr10_5975875_A_G_rs8177637	-1669	-1668	195	258	0.535971	8.8582e-07	-0.154061	0.030477	0.00249975	0.00225694	1
ENSG00000134470	7112	1.03346	627.122	197.394	2.12486e-05	chr10_5953089_C_T_rs2229135	-24455	-24454	47	51	0.0917266	5.12063e-06	-0.229667	0.0491628	0.010499	0.0112903	2
ENSG00000134460	6978	1.03815	631.518	198.626	3.94391e-05	chr10_6183750_T_C_rs599247	121382	121383	151	180	0.676259	1.05818e-05	-0.138977	0.0308465	0.019998	0.0210114	1
ENSG00000170525	6466	1.05183	641.509	198.434	5.50731e-05	chr10_6157515_G_C_rs11257021	-45418	-45417	156	192	0.654676	1.53428e-05	0.161821	0.0366203	0.0245975	0.0285232	1
ENSG00000215244	6205	1.03843	651.805	198.664	0.000109224	chr10_5661314_C_T_rs12248558	-650847	-650846	169	206	0.370504	3.38869e-05	0.17174	0.0406025	0.0573943	0.0610174	1
ENSG00000238266	6178	1.03846	682.685	199.612	3.48871e-05	chr10_6775410_C_T_rs4748373	-4161	-4160	119	134	0.758993	9.68084e-06	-0.330837	0.0730971	0.0187981	0.0200424	1
ENSG00000287277	6257	1.05531	609.202	195.482	4.24154e-06	chr10_7180495_T_C_rs61835060	352482	352483	130	151	0.271583	6.76807e-07	0.218886	0.0428242	0.00139986	0.00181139	1
ENSG00000198879	6430	1.03549	653	200.694	1.12615e-36	chr10_7180495_T_C_rs61835060	-230540	-230539	130	151	0.271583	1.93078e-41	0.758562	0.0454151	9.999e-05	4.83086e-35	1
ENSG00000151657	6564	1.03583	596.148	199.508	8.45657e-05	chr10_7752685_T_G_rs7907897	-13700	-13699	187	245	0.559353	2.6332e-05	-0.106294	0.0247733	0.0411959	0.0434753	1
ENSG00000165629	6571	1.04823	554.833	195.472	1.01349e-07	chr10_7808948_ATG_A_rs146102490;rs138675016	20770	20771	174	216	0.388489	8.85644e-09	-0.121468	0.0203352	9.999e-05	3.43437e-05	1
ENSG00000134463	5555	1.06924	498.085	190.943	5.73712e-21	chr10_11740178_C_T_rs11257293	-2205	-2204	131	164	0.294964	2.50195e-24	-0.7522	0.0654604	9.999e-05	1.69017e-19	3
ENSG00000134463	5555	1.06281	500.995	191.525	2.44802e-13	chr10_11737909_C_T_rs718641	-4474	-4473	133	161	0.710432	2.38233e-15	0.67348	0.079062	9.999e-05	2.84503e-11	4
ENSG00000134463	5555	1.07095	498.141	191.052	6.3398e-09	chr10_11727587_T_G_rs72779878	-14796	-14795	95	101	0.181655	3.18285e-10	-0.462109	0.0701688	9.999e-05	1.24579e-06	5
ENSG00000148426	5648	1.04417	521.359	196.158	5.80748e-05	chr10_11825254_CT_C_rs34495907;rs397845382	-44391	-44390	110	127	0.771583	1.45551e-05	0.279008	0.0629639	0.0230977	0.0250604	1
ENSG00000181192	6064	1.05801	517.632	192.964	4.17649e-06	chr10_12069785_A_C_rs7074304	830	831	196	256	0.460432	5.62135e-07	0.159872	0.0310416	0.00139986	0.0014745	1
ENSG00000151468	6322	1.04212	635.955	196.117	7.13663e-05	chr10_12902829_A_AC_rs11369051	-98885	-98884	51	52	0.906475	1.84278e-05	-0.294159	0.0672254	0.0369963	0.0382274	1
ENSG00000123240	6283	1.0617	605.483	193.891	2.03483e-08	chr10_13102281_G_T_rs478911	2111	2112	188	231	0.415468	1.17543e-09	0.189493	0.0298582	9.999e-05	5.96917e-06	1
ENSG00000107537	6419	1.05396	649.326	197.073	9.63911e-08	chr10_13272711_C_T_rs4606378	-27354	-27353	114	128	0.230216	9.60204e-09	-0.193449	0.0324688	9.999e-05	3.62556e-05	1
ENSG00000086475	6361	1.04434	579.447	194.414	2.08236e-05	chr10_13312420_C_T_rs183233519	-35874	-35873	47	50	0.0899281	4.0323e-06	-0.27005	0.0571581	0.00829917	0.00967026	1
ENSG00000165626	6344	1.03591	639.788	199.068	9.90909e-05	chr10_13467083_G_A_rs4750365	-61932	-61931	168	209	0.624101	3.08955e-05	0.13394	0.0314992	0.0526947	0.0547488	1
ENSG00000239665	6317	1.06032	530.571	191.172	1.06221e-05	chr10_14010027_A_G_rs10906564	361821	361822	193	259	0.534173	1.58614e-06	0.220256	0.0446755	0.00289971	0.00400393	1
ENSG00000239665	6317	1.05606	548.061	192.411	5.75448e-05	chr10_13639715_C_T_rs10906435	-8491	-8490	191	248	0.553957	1.24161e-05	-0.20964	0.046912	0.0241976	0.0249442	2
ENSG00000151474	6034	1.02961	548.03	196.957	5.02835e-30	chr10_14016020_T_G_rs17315399	-314905	-314904	196	268	0.517986	2.3345e-34	0.48646	0.0334098	9.999e-05	4.45004e-28	1
ENSG00000151474	6034	1.02532	537.835	196.335	8.1932e-06	chr10_14953726_C_T_rs3814176	622801	622802	167	198	0.643885	1.61416e-06	0.198643	0.0403226	0.0039996	0.00379105	2
ENSG00000284024	5913	1.03284	425.75	194.292	0.000129484	chr10_14920865_A_G_rs10906777	82558	82559	30	31	0.0557554	3.3692e-05	-0.275851	0.0651948	0.0485951	0.0480609	1
ENSG00000152464	5443	1.06075	362.555	190.963	5.45071e-10	chr10_15099846_T_C_rs7897780	2514	2515	103	113	0.203237	1.1845e-11	0.205349	0.0287303	9.999e-05	7.53251e-08	1
ENSG00000152465	5387	1.04182	359.179	192.968	2.63922e-09	chr10_15154232_G_C_rs72776119	-14397	-14396	55	59	0.106115	9.69314e-11	-0.369941	0.0544946	9.999e-05	5.21166e-07	1
ENSG00000148468	5279	1.06892	342.915	190.149	3.25076e-12	chr10_15316363_A_G_rs12777464	-54927	-54926	168	211	0.379496	2.34797e-14	-0.370677	0.0454603	9.999e-05	2.61138e-10	1
ENSG00000165983	5036	1.03681	286.972	189.984	1.27013e-16	chr10_16435551_T_C_rs6602111	-1460	-1459	189	239	0.429856	1.44763e-19	0.271679	0.0273264	9.999e-05	1.14827e-14	1
ENSG00000165983	5036	1.05163	285.371	188.858	0.00010692	chr10_16513432_A_T_rs1055337	76421	76422	195	244	0.561151	2.15192e-05	-0.118683	0.0273506	0.0221978	0.024528	2
ENSG00000148484	5431	1.04686	352.506	193.808	2.74325e-20	chr10_16834403_G_A_rs703059	16939	16940	205	271	0.48741	1.35781e-23	0.281902	0.0250935	9.999e-05	1.51108e-18	1
ENSG00000107614	6111	1.04379	397.693	193.357	0.000108288	chr10_17141073_G_A_rs11254394	-60779	-60778	198	260	0.532374	2.61584e-05	0.144375	0.0336362	0.0333967	0.0360195	1
ENSG00000026025	6128	1.04915	387.877	191.931	1.42661e-10	chr10_17231338_AT_A_rs35359588;rs397845348	2059	2060	119	133	0.239209	2.72724e-12	0.225105	0.0304529	9.999e-05	2.38242e-08	1
ENSG00000234961	6134	1.03833	409.541	193.948	6.49037e-05	chr10_16352011_G_C_rs9663386	-882823	-882822	193	241	0.433453	1.48075e-05	-0.282966	0.0639152	0.0206979	0.0224439	1
ENSG00000148488	6221	1.04328	395.724	191.462	8.65417e-05	chr10_17502517_C_G_rs11597931	47921	47922	82	91	0.163669	1.83039e-05	0.295523	0.0675124	0.0265973	0.0285405	1
ENSG00000136738	6438	1.05651	379.598	188.755	2.46883e-06	chr10_17643342_T_A_rs2251710	-810	-809	101	114	0.205036	2.2373e-07	-0.188452	0.0352863	0.00069993	0.000616166	1
ENSG00000148483	6609	1.03811	418.496	191.104	1.21103e-13	chr10_17732318_A_G_rs2764802	-19884	-19883	190	236	0.57554	7.27385e-16	-0.417928	0.0480739	9.999e-05	2.01974e-11	1
ENSG00000148483	6609	1.04493	403.496	189.606	6.37214e-05	chr10_17378610_G_A_rs1444524	-373592	-373591	157	195	0.350719	1.26297e-05	0.206824	0.0463184	0.0185981	0.0211113	2
ENSG00000148483	6609	1.03413	417.756	191.188	7.60228e-05	chr10_16834923_A_G_rs703060	-917279	-917278	203	269	0.483813	1.68784e-05	0.199041	0.0452645	0.0263974	0.0273751	3
ENSG00000260314	6668	1.04777	383.368	190.746	6.06723e-05	chr10_17792083_T_TTTAA_.	-17266	-17265	172	206	0.370504	1.15842e-05	-0.159273	0.0355166	0.0156984	0.0188094	1
ENSG00000165997	7263	1.04208	367.325	190.984	3.96578e-08	chr10_18544998_GGAT_G_rs67334960;rs398054161	-114434	-114433	85	90	0.161871	2.28853e-09	-0.259183	0.0416208	9.999e-05	8.95195e-06	1
ENSG00000165997	7263	1.06664	347.062	187.694	2.6014e-05	chr10_18638590_T_C_rs7097524	-20842	-20841	56	62	0.111511	3.90986e-06	0.214905	0.0454102	0.00539946	0.00637596	2
ENSG00000165997	7263	1.05938	355.475	189.201	5.50662e-05	chr10_17800635_C_A_.	-858797	-858796	159	185	0.667266	1.0397e-05	0.148053	0.0328247	0.0130987	0.0149469	3
ENSG00000120594	6798	1.05777	292.228	188.768	0.000230099	chr10_18824025_C_T_rs111818556	-992408	-992407	28	29	0.0521583	5.14186e-05	-0.380269	0.0921275	0.049895	0.0542013	1
ENSG00000165312	3879	1.03533	235.466	196.555	1.54283e-05	chr10_23373179_C_T_rs7916466	-65897	-65896	106	117	0.210432	3.22048e-06	-0.197634	0.041393	0.00219978	0.00292842	1
ENSG00000120549	4484	1.04209	279.447	194.607	1.15007e-09	chr10_24382611_G_A_rs4418704	-83921	-83920	169	209	0.375899	5.35141e-11	-0.2562	0.0371616	9.999e-05	1.68181e-07	1
ENSG00000120549	4484	1.04868	281.912	193.946	9.96638e-08	chr10_24459546_T_C_rs59812842	-6986	-6985	105	124	0.223022	8.83092e-09	-0.243163	0.040691	9.999e-05	1.65134e-05	2
ENSG00000120549	4484	1.0412	293.83	195.548	3.53362e-05	chr10_24293657_T_C_rs414871	-172875	-172874	105	113	0.203237	8.70005e-06	-0.21971	0.0482721	0.00919908	0.00840485	3
ENSG00000107863	4573	1.05226	282.684	193.926	0.000202677	chr10_24909293_G_A_rs10828721	307189	307190	155	195	0.350719	5.58589e-05	0.0982895	0.0239315	0.0456954	0.0468392	1
ENSG00000099256	5123	1.06387	331.528	193.873	4.82856e-05	chr10_24958544_A_G_rs274302	5937	5938	105	119	0.214029	1.04427e-05	0.220938	0.0490048	0.00979902	0.0118533	1
ENSG00000185875	5293	1.06085	332.241	195.632	0.000133304	chr10_25134139_A_AT_rs552916935;rs143931387	117526	117527	123	142	0.255396	3.70789e-05	0.127091	0.0302031	0.030297	0.0348697	1
ENSG00000107890	5626	1.02621	237.694	191.063	4.34709e-05	chr10_27116847_G_A_rs10443989	16361	16362	73	77	0.138489	8.69988e-06	-0.165372	0.0363335	0.00779922	0.00901645	1
ENSG00000107890	5626	1.0298	250.411	192.199	4.15917e-05	chr10_26401970_T_C_rs3006773	-698516	-698515	109	124	0.223022	8.78448e-06	-0.129066	0.0283707	0.00779922	0.00892774	2
ENSG00000107890	5626	1.02913	250.738	192.351	0.00011414	chr10_26561566_A_G_rs78620227	-538920	-538919	30	31	0.0557554	2.87588e-05	0.230095	0.0538833	0.0230977	0.0251189	3
ENSG00000120539	5603	1.04468	260.232	194.419	1.78424e-15	chr10_27110188_T_C_rs7477806	-44637	-44636	169	197	0.645683	6.88568e-18	-0.349259	0.0372343	9.999e-05	1.28031e-13	1
ENSG00000099246	5658	1.05706	249.873	188.711	0.000156811	chr10_27831068_G_A_rs61843170	326755	326756	34	36	0.0647482	3.24048e-05	-0.181351	0.042765	0.0289971	0.0311359	1
ENSG00000150051	5535	1.03302	254.63	192.58	4.98928e-06	chr10_27584096_A_T_rs10829282	-161724	-161723	202	270	0.485611	7.14343e-07	-0.192033	0.0376494	0.00089991	0.00100425	1
ENSG00000150051	5535	1.03815	266.698	193.734	0.000228248	chr10_27832094_T_C_rs61843171	86274	86275	78	82	0.147482	6.60327e-05	-0.226768	0.0557752	0.050395	0.0521822	2
ENSG00000150054	6130	1.06654	338.749	188.934	0.000116919	chr10_28391635_C_T_rs75830316	88570	88571	68	73	0.131295	2.30552e-05	-0.191241	0.0442434	0.0267973	0.0303978	1
ENSG00000254635	6253	1.0726	367.969	190.03	1.80169e-21	chr10_28500895_T_C_rs6481526	-31849	-31848	187	244	0.561151	2.41332e-25	-0.311768	0.0264425	9.999e-05	3.07448e-20	1
ENSG00000254635	6253	1.08005	344.879	187.626	1.85145e-07	chr10_28522990_C_CT_rs557399933;rs142280004;rs56116445	-9754	-9753	203	276	0.503597	9.69417e-09	-0.148375	0.0249068	9.999e-05	2.84349e-05	2
ENSG00000095739	6246	1.03936	411.09	194.418	1.14503e-10	chr10_28985100_G_A_rs2783594	307578	307579	155	192	0.345324	3.61228e-12	0.35896	0.0488438	9.999e-05	2.38193e-08	1
ENSG00000095739	6246	1.05724	399.143	192.084	7.6854e-10	chr10_28652127_C_T_rs2480552	-25395	-25394	172	215	0.613309	2.49652e-11	-0.347227	0.0494297	9.999e-05	1.2678e-07	2
ENSG00000095739	6246	1.05248	396.24	192.221	0.000120241	chr10_28796622_G_T_rs1334750	119100	119101	76	80	0.143885	3.03713e-05	-0.295074	0.0693137	0.0360964	0.0387345	3
ENSG00000165757	6288	1.04501	415.647	194.723	8.69185e-08	chr10_30048530_T_C_rs2505085	-11057	-11056	65	70	0.874101	6.93425e-09	0.25726	0.0427392	9.999e-05	2.23548e-05	1
ENSG00000259994	5739	1.05682	374.137	196.982	2.09431e-06	chr10_30339397_G_C_rs2254837	33330	33331	85	93	0.832734	3.31068e-07	0.294061	0.0559021	0.00029997	0.000508815	1
ENSG00000107951	5609	1.04895	338.595	194.474	1.45086e-08	chr10_30307103_G_A_rs10826780	-42176	-42175	187	238	0.571942	8.38297e-10	0.153129	0.0238986	9.999e-05	2.64322e-06	1
ENSG00000183621	4252	1.02173	228.046	193.372	5.94216e-06	chr10_31006052_T_C_rs1690627	-25886	-25885	164	201	0.361511	8.73585e-07	0.162303	0.0320927	0.00109989	0.00116226	1
ENSG00000148516	4590	1.03207	222.325	191.235	0.000299819	chr10_32189513_T_G_rs2998065	870296	870297	194	245	0.559353	7.86247e-05	0.0690673	0.0171743	0.0563944	0.0582869	1
ENSG00000170759	4275	1.0405	130.508	186.124	0.00016868	chr10_31455828_C_T_rs138102133	-600598	-600597	33	34	0.0611511	3.11926e-05	0.188741	0.0444111	0.0158984	0.0183295	1
ENSG00000216937	5349	1.08134	185.446	182.835	3.02827e-06	chr10_32457639_T_C_rs3006728	-85662	-85661	84	94	0.169065	1.83646e-07	0.340345	0.0632514	0.00019998	0.000294529	1
ENSG00000150093	5786	1.05658	260.443	190.46	2.17641e-07	chr10_32980469_A_C_rs60724454	22238	22239	63	67	0.120504	1.40567e-08	0.228144	0.0387625	9.999e-05	3.1798e-05	1
ENSG00000148498	3599	1.04388	210.288	195.172	8.53672e-08	chr10_34829348_G_A_rs7911088	14051	14052	147	176	0.683453	7.06598e-09	-0.177435	0.029495	9.999e-05	1.09036e-05	1
ENSG00000108100	4012	1.04034	205.377	196.62	0.000118064	chr10_35275750_G_A_rs12784837	-60760	-60759	124	142	0.255396	3.37311e-05	-0.124544	0.0294367	0.0167983	0.0202575	1
ENSG00000198105	5074	1.01499	62.0907	181.507	0.00100024	chr10_37796949_G_GT_rs367761378;rs34510209	-60662	-60661	52	53	0.0953237	0.000225211	0.16294	0.0434639	0.0555944	0.057413	1
ENSG00000175395	4843	1.02486	56.9752	183.238	1.80722e-06	chr10_38815681_TTTTCA_T_rs72472233	839033	839034	195	250	0.44964	1.001e-07	0.132584	0.0240931	9.999e-05	8.10989e-05	1
ENSG00000075407	5042	1.02277	51.2881	183.634	4.95947e-05	chr10_38641108_A_T_rs4253994	546770	546771	195	243	0.56295	6.11502e-06	0.0979655	0.0211544	0.00159984	0.00219617	1
ENSG00000196693	4303	1.05099	131.439	181.778	5.47805e-10	chr10_42590065_G_C_rs210284	-48489	-48488	172	206	0.370504	4.04489e-12	-0.249801	0.034086	9.999e-05	3.04454e-08	1
ENSG00000196693	4303	1.0452	129.024	181.612	0.0001998	chr10_42638913_T_C_rs209385	359	360	59	62	0.888489	3.19268e-05	-0.207559	0.0488995	0.0179982	0.0211484	2
ENSG00000165731	4987	1.05162	166.399	183.786	0.000416323	chr10_42793502_T_C_rs787799	-283568	-283567	78	89	0.160072	8.41583e-05	-0.318245	0.0794743	0.0545945	0.0569772	1
ENSG00000169826	5054	1.04369	170.018	185.237	0.000195574	chr10_42691273_A_C_rs12256401	-447173	-447172	38	39	0.0701439	3.71962e-05	-0.222847	0.0529642	0.0239976	0.0276497	1
ENSG00000169826	5054	1.06075	174.286	184.776	0.000400475	chr10_43217825_C_G_rs61845676	79379	79380	66	69	0.124101	8.69449e-05	0.172855	0.0432521	0.0538946	0.0557947	2
ENSG00000198915	5300	1.0524	157.088	181.129	6.62428e-05	chr10_43291748_G_A_rs150638162	62008	62009	58	61	0.109712	7.5641e-06	0.461685	0.100747	0.00609939	0.00796459	1
ENSG00000198298	5724	1.05396	225.918	189.409	0.000136227	chr10_44510526_G_A_rs74926771	904087	904088	82	92	0.165468	2.83311e-05	-0.219433	0.0513524	0.0217978	0.024523	1
ENSG00000287901	5440	1.05623	218.119	189.963	5.9927e-05	chr10_44555623_C_T_rs72795073	245402	245403	130	142	0.255396	1.09498e-05	0.203793	0.0453122	0.00789921	0.00992636	1
ENSG00000165511	4958	1.06336	153.279	182.695	9.89251e-05	chr10_44995923_T_C_rs2297492	-4966	-4965	43	44	0.0791367	1.35889e-05	-0.286262	0.0643676	0.00959904	0.0112218	1
ENSG00000165512	4958	1.04072	170.851	186.965	2.13475e-06	chr10_45078197_G_A_rs11239352	77273	77274	162	195	0.350719	1.74746e-07	-0.0966062	0.0179177	9.999e-05	0.000259552	1
ENSG00000165512	4958	1.0394	174.514	187.327	3.48739e-05	chr10_44949829_A_C_rs11239287	-51095	-51094	116	136	0.244604	5.17974e-06	-0.0923902	0.0197881	0.00439956	0.00487855	2
ENSG00000165406	3914	1.03402	186.362	191.645	5.07065e-12	chr10_45433463_C_G_rs7099874	-161444	-161443	144	166	0.701439	5.69427e-14	-0.420585	0.0524601	9.999e-05	4.59215e-10	1
ENSG00000165406	3914	1.04722	171.89	188.682	1.95919e-05	chr10_45555205_G_T_rs11239558	-39702	-39701	117	130	0.233813	2.8128e-06	-0.271291	0.0564598	0.00219978	0.00251718	2
ENSG00000172671	3681	1.05741	154.894	186.397	0.000108671	chr10_45433463_C_G_rs7099874	-239300	-239299	144	166	0.701439	1.85557e-05	0.113006	0.0258353	0.0113989	0.0128729	1
ENSG00000172661	3559	1.05098	162.816	187.331	3.75384e-17	chr10_45806416_T_G_rs527564135	79149	79150	51	54	0.0971223	2.23005e-20	-0.449211	0.0439854	9.999e-05	1.12694e-15	1
ENSG00000172661	3559	1.05218	159.88	186.264	2.57096e-08	chr10_45788964_G_A_rs199859824	61697	61698	90	97	0.17446	8.51153e-10	-0.252816	0.0394581	9.999e-05	2.1037e-06	2
ENSG00000172661	3559	1.03888	162.039	187.942	5.93474e-05	chr10_45727276_C_G_rs10793625	9	10	161	192	0.345324	1.06175e-05	-0.14387	0.0319317	0.00549945	0.00785572	3
ENSG00000188234	3344	1.06449	147.535	183.713	2.01656e-13	chr10_45867134_G_A_rs367747346	19633	19634	199	261	0.469424	3.59151e-16	-0.328198	0.0372948	9.999e-05	6.05747e-12	1
ENSG00000188234	3344	1.0658	151.071	184.514	0.000101741	chr10_46310181_T_C_rs2999458	462680	462681	181	227	0.408273	1.69083e-05	-0.164263	0.0373591	0.00879912	0.0112557	2
ENSG00000188234	3344	1.06098	152.778	184.568	0.000347392	chr10_46150609_A_G_.	303108	303109	34	34	0.0611511	7.51732e-05	-0.344953	0.0855212	0.0385961	0.0420493	3
ENSG00000266412	3003	1.04397	132.858	188.926	0.000443266	chr10_45922153_C_A_.	-108471	-108470	142	160	0.28777	0.0001134	0.113997	0.0290193	0.0456954	0.0495228	1
ENSG00000204179	1974	1.044	160.13	191.352	9.33554e-06	chr10_46898893_T_C_rs61846368	-12504	-12503	166	221	0.397482	1.30584e-06	-0.283829	0.0570915	0.00069993	0.00110073	1
ENSG00000204172	1591	1.04903	125.229	185.459	6.65864e-22	chr10_47497158_C_T_.	-26481	-26480	83	91	0.163669	1.8553e-26	-1.72123	0.141809	9.999e-05	9.47165e-21	1
ENSG00000204172	1591	1.04189	127.957	186.726	1.20883e-07	chr10_48035774_G_A_rs200246091	512135	512136	84	84	0.151079	5.33422e-09	0.993439	0.163679	9.999e-05	9.55058e-06	2
ENSG00000254929	1683	1.0539	134.02	187.925	1.72156e-16	chr10_47497158_C_T_.	-56357	-56356	83	91	0.163669	1.1032e-19	-0.782775	0.0784616	9.999e-05	4.14785e-15	1
ENSG00000289444	2977	1.06196	194.529	189.089	1.0026e-09	chr10_47647724_C_T_rs148322586	-492726	-492725	29	29	0.0521583	1.95078e-11	0.772588	0.109381	9.999e-05	7.28683e-08	1
ENSG00000128805	3543	1.03157	191.692	192.268	1.2606e-05	chr10_48647585_GTA_G_rs79663861;rs57000482	42511	42512	202	270	0.514389	2.07659e-06	-0.173481	0.0356108	0.0009999	0.00196852	1
ENSG00000128805	3543	1.02948	197.88	193.299	0.000336746	chr10_48531039_A_T_rs34552122	-74035	-74034	124	136	0.755396	0.000101915	-0.178684	0.0451678	0.0560944	0.0587494	2
ENSG00000225830	4539	1.05741	211.034	188.682	1.65934e-09	chr10_49432226_T_C_rs10857493	-106805	-106804	146	164	0.294964	3.40437e-11	-0.215898	0.0309813	9.999e-05	1.45461e-07	1
ENSG00000204152	4019	1.03698	174.151	188.167	4.57185e-05	chr10_49840981_A_G_rs3793805	-101073	-101072	188	241	0.433453	7.5191e-06	-0.132093	0.0288133	0.00459954	0.006527	1
ENSG00000204152	4019	1.04424	172.816	187.325	0.000321645	chr10_49251630_AAAAT_A_rs79137844;rs138621580;rs398054327	-690424	-690423	201	264	0.52518	7.4703e-05	0.116949	0.0289853	0.0426957	0.0466542	2
ENSG00000204149	4036	1.06426	169.701	186.59	3.55953e-17	chr10_49973748_A_G_rs200068736	-14659	-14658	152	179	0.321942	1.19681e-20	-0.304616	0.0295989	9.999e-05	7.16234e-16	1
ENSG00000099290	3933	1.05201	167.345	187.913	1.92e-10	chr10_50072680_G_A_rs11003664	4725	4726	108	119	0.214029	2.28957e-12	-0.238921	0.0321966	9.999e-05	1.28035e-08	1
ENSG00000226200	3862	1.04243	192.91	190.361	1.67594e-05	chr10_50605781_C_G_rs11006281	-17686	-17685	178	228	0.589928	2.45843e-06	-0.157277	0.0325348	0.00129987	0.00248449	1
ENSG00000204147	3847	1.06106	187.971	187.76	4.6981e-13	chr10_50739543_C_G_rs10994247	-394	-393	115	137	0.753597	1.54688e-15	-0.338053	0.0394318	9.999e-05	2.09138e-11	1
ENSG00000122873	5022	1.03901	181.96	192.608	0.000199774	chr10_58185163_C_T_rs1199106	-88224	-88223	107	117	0.210432	5.37904e-05	-0.104416	0.0253634	0.0281972	0.030836	1
ENSG00000122873	5022	1.04965	186.312	191.817	0.000247555	chr10_58796991_G_A_rs2893790	523604	523605	152	179	0.321942	6.67639e-05	-0.0896093	0.022055	0.0357964	0.0378455	2
ENSG00000122870	5103	1.06096	191.758	192.107	8.64316e-05	chr10_58410120_G_T_rs11817790	-102753	-102752	150	179	0.321942	1.88788e-05	0.0982934	0.0224928	0.0110989	0.0124615	1
ENSG00000165449	4410	1.05378	216.491	190.293	3.89791e-05	chr10_59570330_G_C_rs11006580	-139521	-139520	103	119	0.214029	6.68245e-06	0.232883	0.0505077	0.00659934	0.00634831	1
ENSG00000151150	4578	1.02318	235.285	192.824	7.11743e-13	chr10_60553483_T_C_rs7085315	470796	470797	196	243	0.56295	7.75391e-15	-0.355409	0.0426604	9.999e-05	9.83981e-11	1
ENSG00000151150	4578	1.04457	222.353	189.362	2.60773e-07	chr10_60206997_C_T_rs4948398	124310	124311	201	251	0.548561	1.83199e-08	-0.223245	0.0382466	9.999e-05	3.68176e-05	2
ENSG00000151150	4578	1.02982	234.33	192.288	4.00305e-05	chr10_60390796_GA_G_rs71015790	308109	308110	124	143	0.742806	8.44138e-06	-0.206603	0.0453232	0.00629937	0.00801899	3
ENSG00000138311	4376	1.04773	212.607	191.323	0.000183481	chr10_62209552_C_T_rs7099161	-164818	-164817	118	131	0.764389	4.41841e-05	0.225866	0.0542295	0.030497	0.0320838	1
ENSG00000181915	4080	1.0442	218.521	193.541	2.56981e-15	chr10_62805132_G_T_rs2236295	411	412	194	247	0.444245	8.91305e-18	-0.190122	0.0203507	9.999e-05	1.58319e-13	1
ENSG00000148572	4474	1.06897	180.684	189.388	1.50955e-09	chr10_63387659_G_A_rs10995527	254330	254331	201	257	0.46223	3.30497e-11	-0.258769	0.0371064	9.999e-05	9.32762e-08	1
ENSG00000165476	3834	1.02583	162.927	194.048	0.000422676	chr10_63611137_C_A_rs72838794	89735	89736	148	166	0.298561	0.00013225	-0.118229	0.0304035	0.059994	0.0614061	1
ENSG00000148634	4381	1.06847	145.708	186.946	2.91042e-06	chr10_68177964_G_A_rs10509299	102680	102681	140	164	0.294964	2.38703e-07	0.150807	0.0283076	0.00029997	0.000241722	1
ENSG00000138346	4881	1.04383	215.57	191.929	3.46875e-16	chr10_68496054_T_A_rs10998228	24080	24081	41	45	0.0809353	6.05569e-19	-0.691085	0.0710073	9.999e-05	1.95051e-14	1
ENSG00000122912	5008	1.05676	217.872	190.096	3.14736e-07	chr10_68515509_C_T_rs67672804	-12015	-12014	186	230	0.413669	2.11468e-08	-0.168611	0.0290332	9.999e-05	3.88134e-05	1
ENSG00000122862	5854	1.02755	436.906	199.088	3.52565e-05	chr10_69045848_G_T_rs12780588	-42256	-42255	74	83	0.149281	9.53626e-06	0.204237	0.0450908	0.0114989	0.0134638	1
ENSG00000122958	5873	1.04162	397.838	193.291	2.33357e-05	chr10_69603866_C_T_rs10998874	480353	480354	61	64	0.115108	4.32006e-06	0.1917	0.0407074	0.00709929	0.00746861	1
ENSG00000156502	5759	1.024	436.27	198.517	3.20358e-08	chr10_69117472_T_C_rs10998581	-62763	-62762	168	208	0.625899	3.07928e-09	0.138594	0.0224612	9.999e-05	1.05778e-05	1
ENSG00000075073	5725	1.05717	406.606	192.333	2.06635e-09	chr10_69410354_T_TA_rs557257524;rs79989335	1071	1072	88	100	0.179856	7.44215e-11	-0.403906	0.0590868	9.999e-05	3.68221e-07	1
ENSG00000075073	5725	1.0481	428.367	194.251	1.28394e-05	chr10_69891623_C_T_rs1227743	482340	482341	60	67	0.120504	2.3918e-06	0.328276	0.0678161	0.00329967	0.00418158	2
ENSG00000099282	5696	1.03682	451.715	198.073	6.87823e-12	chr10_69512378_A_G_rs10509313	60912	60913	99	108	0.194245	1.82e-13	0.363603	0.046433	9.999e-05	1.48634e-09	1
ENSG00000287306	5612	1.03813	458.907	195.474	8.95693e-18	chr10_69512262_C_T_rs972570	2095	2096	204	268	0.517986	2.1469e-20	-0.399495	0.0391143	9.999e-05	1.14333e-15	1
ENSG00000287306	5612	1.04152	435.285	193.491	9.10581e-07	chr10_69444093_C_T_rs66504051	-66074	-66073	146	172	0.309353	1.042e-07	-0.226047	0.0411313	0.00029997	0.000281142	2
ENSG00000079332	6358	1.03627	588.4	197.957	5.55333e-12	chr10_70151258_C_T_rs2394643	-10658	-10657	191	231	0.415468	1.40037e-13	0.25531	0.0324308	9.999e-05	1.5834e-09	1
ENSG00000180817	6265	1.03491	573.095	197.556	3.55538e-08	chr10_70232863_G_C_rs7089806	-567	-566	110	118	0.78777	3.17903e-09	0.28419	0.0461013	9.999e-05	1.37657e-05	1
ENSG00000107719	6259	1.03926	605.696	198.345	3.96345e-05	chr10_70580880_T_C_rs2894126	102112	102113	182	233	0.419065	1.0489e-05	0.140089	0.0310793	0.0172983	0.0201387	1
ENSG00000138316	6106	1.03977	596.428	195.81	1.16937e-06	chr10_70665987_T_C_rs72813295	-6817	-6816	127	153	0.27518	1.76115e-07	0.250499	0.0464676	0.00019998	0.000513231	1
ENSG00000138316	6106	1.05297	581.193	194.237	1.49073e-05	chr10_70968279_C_G_rs7071532	295475	295476	61	63	0.113309	2.98957e-06	0.309868	0.0646619	0.00609939	0.00655337	2
ENSG00000138316	6106	1.05739	561.906	192.774	0.000131854	chr10_70211276_A_C_rs7897538	-461528	-461527	89	97	0.82554	3.47129e-05	-0.235504	0.0557446	0.0572943	0.0599115	3
ENSG00000107731	5771	1.04553	507.503	196.084	7.98219e-07	chr10_71306076_C_T_rs111662156	93505	93506	96	104	0.18705	1.08674e-07	0.370725	0.0675601	0.00039996	0.000278212	1
ENSG00000107731	5771	1.05896	488.324	193.849	4.62016e-05	chr10_71281322_A_C_rs28662883	68751	68752	29	29	0.0521583	1.03609e-05	0.541238	0.119988	0.0154985	0.0173768	2
ENSG00000107736	5402	1.02624	446.991	195.071	5.14355e-20	chr10_71598887_A_G_rs16929117	201949	201950	201	252	0.453237	4.88337e-23	-0.502832	0.0454487	9.999e-05	8.31808e-18	1
ENSG00000107736	5402	1.02816	447.988	194.918	8.47112e-05	chr10_71473638_G_C_rs878290	76700	76701	49	50	0.0899281	2.20958e-05	-0.34075	0.0786402	0.030197	0.0335444	2
ENSG00000107738	4524	1.01856	397.633	199.412	9.68606e-10	chr10_71763954_C_T_rs12415269	-9567	-9566	94	111	0.19964	6.81175e-11	0.256778	0.0374798	9.999e-05	2.90496e-07	1
ENSG00000107738	4524	1.01646	397.126	199.848	2.10513e-06	chr10_71592890_C_T_rs2394832	-180631	-180630	218	277	0.498201	4.28698e-07	0.177907	0.0341638	0.00089991	0.00073843	2
ENSG00000122863	4006	1.04758	306.594	194.275	1.78035e-06	chr10_72009234_C_A_rs4148941	44838	44839	176	222	0.600719	2.26832e-07	-0.234321	0.0438979	0.00039996	0.000373828	1
ENSG00000166295	3651	1.02011	282.673	199.01	1.7869e-07	chr10_72607095_G_A_rs61864372	391065	391066	38	41	0.073741	2.29149e-08	-0.189495	0.0327163	9.999e-05	4.10446e-05	1
ENSG00000138303	3652	1.04675	270.727	193.85	1.23832e-08	chr10_72085663_G_A_rs1245549	-130614	-130613	172	215	0.386691	7.12925e-10	-0.462769	0.0718827	9.999e-05	1.82209e-06	1
ENSG00000138303	3652	1.04025	272.23	194.529	8.60693e-05	chr10_72084323_A_G_rs1245550	-131954	-131953	183	240	0.431655	2.20837e-05	0.273654	0.0631536	0.0165983	0.0195628	2
ENSG00000107745	3127	1.03097	133.435	191.718	1.30242e-08	chr10_72383379_G_A_rs7070518	-242701	-242700	131	155	0.721223	5.58486e-10	-0.192701	0.0297365	9.999e-05	1.1373e-06	1
ENSG00000166321	2288	1.03524	86.4206	196.549	1.17616e-17	chr10_73373192_A_G_rs138034769	262661	262662	31	35	0.0629496	3.08658e-20	-0.991133	0.0975757	9.999e-05	2.96616e-16	1
ENSG00000213551	2507	1.03224	89.0216	200.254	0.000340786	chr10_73507796_T_G_rs112540608	260540	260541	41	44	0.0791367	0.000131928	0.187169	0.0481242	0.0262974	0.0263305	1
ENSG00000166348	2553	1.00856	91.7821	203.215	0.000312481	chr10_73371512_T_TA_rs547097559;rs57102833;rs397959934	-159320	-159319	32	37	0.0665468	0.000134135	-0.268539	0.0691221	0.0260974	0.02733	1
ENSG00000172650	2492	1.01987	89.1121	201.315	5.12431e-07	chr10_73756868_G_T_rs11000767	58758	58759	176	225	0.595324	9.05031e-08	0.227562	0.041202	9.999e-05	3.71242e-05	1
ENSG00000271816	2531	1.02234	86.1889	198.71	2.6909e-07	chr10_73714503_C_T_rs3870406	-15985	-15984	176	222	0.600719	3.57084e-08	0.32385	0.0567544	9.999e-05	1.81007e-05	1
ENSG00000196968	2574	1.02117	95.5647	200.713	1.06209e-09	chr10_73691143_C_G_rs138055607	-81134	-81133	72	79	0.142086	7.91742e-11	-0.269462	0.0394896	9.999e-05	7.15339e-08	1
ENSG00000166507	2625	1.02436	93.5241	198.713	0.000256015	chr10_73644542_C_G_rs11000728	-167257	-167256	69	77	0.138489	8.96702e-05	0.106829	0.0267857	0.0183982	0.0213799	1
ENSG00000122861	2644	1.0372	110.511	200.929	4.56612e-11	chr10_73909255_T_C_rs2459449	-1878	-1877	113	128	0.769784	2.56739e-12	-0.369176	0.0498637	9.999e-05	2.44003e-09	1
ENSG00000122861	2644	1.03617	103.73	198.561	2.2549e-05	chr10_73893118_G_A_rs2688614	-18015	-18014	188	235	0.577338	5.84056e-06	-0.207004	0.044595	0.00159984	0.00184757	2
ENSG00000222047	2656	1.0077	98.9787	202.371	9.4278e-10	chr10_73885121_A_G_rs10128302	-37657	-37656	109	123	0.778777	8.27026e-11	-0.31495	0.0462068	9.999e-05	8.21186e-08	1
ENSG00000035403	2649	1.01868	92.0713	198.891	6.54801e-05	chr10_73903978_A_G_rs2688607	-94137	-94136	108	120	0.784173	1.91153e-05	-0.15038	0.0344352	0.00429957	0.00542042	1
ENSG00000156110	2566	1.0269	95.454	194.714	3.9702e-06	chr10_74336202_AAC_A_rs138802298;rs373357531	159438	159439	54	58	0.104317	5.95693e-07	0.286742	0.0558069	0.00029997	0.000303054	1
ENSG00000156671	2556	1.0302	134.164	193.124	0.000390972	chr10_75203869_G_A_rs4746272	92233	92234	193	242	0.435252	0.00011631	-0.105965	0.0270194	0.0426957	0.0461399	1
ENSG00000165637	2617	1.05015	156.61	191.492	6.35084e-15	chr10_75210855_G_C_rs11543	58	59	203	264	0.52518	2.05559e-17	-0.313901	0.0340344	9.999e-05	2.43333e-13	1
ENSG00000165637	2617	1.03601	157.77	193.076	0.000344111	chr10_74294292_T_C_rs11000966	-916505	-916504	160	179	0.678058	0.000103553	0.155348	0.0393096	0.0430957	0.0468328	2
ENSG00000148655	3190	1.03972	218.962	196.816	8.23918e-24	chr10_75431683_C_A_rs55922628	-604324	-604323	156	179	0.678058	2.4748e-27	0.490382	0.0395429	9.999e-05	2.66022e-22	1
ENSG00000156113	3899	1.05354	269.338	191.196	1.14591e-06	chr10_77554832_G_A_rs17413503	-82958	-82957	101	115	0.206835	1.14659e-07	-0.272625	0.0497799	0.00019998	0.000195544	1
ENSG00000156113	3899	1.04446	284.321	192.96	9.01862e-05	chr10_77156641_C_T_rs562187	-481149	-481148	130	149	0.267986	2.15924e-05	0.209573	0.0483053	0.0180982	0.0210933	2
ENSG00000151208	4049	1.0629	311.815	193.949	1.2979e-16	chr10_77900176_G_A_rs61855849	-26580	-26579	139	164	0.294964	2.90131e-19	0.333133	0.0338609	9.999e-05	5.65761e-15	1
ENSG00000224596	4838	1.05194	374.436	194.442	3.18662e-05	chr10_78977755_G_C_rs11002762	-90141	-90140	59	63	0.113309	6.94679e-06	-0.324508	0.0705069	0.00879912	0.00921076	1
ENSG00000224596	4838	1.04645	383.586	195.455	6.14606e-05	chr10_79404390_C_T_rs116052829	336494	336495	48	51	0.0917266	1.56618e-05	-0.361712	0.0819377	0.0180982	0.01918	2
ENSG00000108179	5142	1.05056	342.469	193.089	5.55882e-05	chr10_79339142_A_T_rs10740496	-8328	-8327	133	153	0.72482	1.18183e-05	-0.185941	0.0415064	0.0140986	0.0150938	1
ENSG00000165424	5243	1.05137	337.882	192.36	2.93938e-06	chr10_79403142_G_A_rs7902656	-42483	-42482	107	124	0.776978	3.56689e-07	0.174318	0.0332357	0.00039996	0.000680417	1
ENSG00000272447	5420	1.05177	379.03	196.397	7.0687e-15	chr10_79836911_C_G_rs150917252	11008	11009	55	56	0.100719	4.96373e-17	0.618613	0.0680585	9.999e-05	6.59277e-13	1
ENSG00000225484	5422	1.02874	366.494	196.246	1.16713e-11	chr10_79750990_T_A_rs2983829	-75527	-75526	101	114	0.205036	2.59719e-13	-0.425146	0.0546892	9.999e-05	2.42803e-09	1
ENSG00000189129	5668	1.05752	334.778	190.566	5.70677e-08	chr10_80130047_A_T_rs2573367	-2684	-2683	138	161	0.710432	3.37826e-09	-0.184823	0.0300259	9.999e-05	9.97061e-06	2
ENSG00000189129	5668	1.04586	345.773	192.595	0.000141203	chr10_80139071_C_A_rs2819882	6340	6341	201	264	0.47482	3.72803e-05	0.119143	0.028318	0.0383962	0.0406492	3
ENSG00000122378	5802	1.02737	310.711	194.258	1.78397e-06	chr10_80443927_G_A_rs4934170	35432	35433	198	268	0.517986	2.27087e-07	0.149498	0.0280083	0.00049995	0.000446041	1
ENSG00000165678	5948	1.06368	212.613	187.741	6.79666e-22	chr10_84128544_C_T_rs76833981	-10966	-10965	31	33	0.0593525	3.81547e-26	0.577419	0.0479571	9.999e-05	8.87205e-21	1
ENSG00000165678	5948	1.08428	201.542	184.43	1.93177e-07	chr10_84112098_C_G_rs12258017	-27412	-27411	28	28	0.0503597	7.61056e-09	-0.316661	0.0527518	9.999e-05	1.59327e-05	2
ENSG00000107771	5840	1.02958	217.993	191.457	2.47036e-08	chr10_84520266_G_A_rs11591631	191676	191677	82	87	0.156475	1.1616e-09	-0.23041	0.0362932	9.999e-05	3.71408e-06	1
ENSG00000062650	3901	1.06199	220.434	190.448	0.000229865	chr10_86564002_G_A_rs2588281	42209	42210	181	217	0.390288	5.54416e-05	-0.0878733	0.0213857	0.0370963	0.0399366	1
ENSG00000173269	3717	1.04673	213.54	189.901	0.00030601	chr10_86969557_C_T_rs11202278	11941	11942	183	238	0.571942	7.60156e-05	-0.110368	0.027386	0.0506949	0.054531	1
ENSG00000148672	3678	1.04732	201.309	187.879	9.35188e-06	chr10_86903897_T_C_rs148645881	-190947	-190946	31	31	0.0557554	1.10289e-06	-0.337557	0.0673995	0.00129987	0.00136913	1
ENSG00000148672	3678	1.05444	199.064	186.692	0.000139426	chr10_88021971_G_C_rs56056432	927127	927128	76	80	0.143885	2.65374e-05	0.19505	0.0454748	0.0211979	0.0219835	2
ENSG00000122376	3677	1.06289	201.345	188.775	0.000206765	chr10_86747190_T_C_rs11202152	-348017	-348016	130	146	0.73741	4.52575e-05	-0.116093	0.027913	0.030397	0.0324591	1
ENSG00000184923	3691	1.0509	221.488	188.273	1.98092e-17	chr10_87346926_G_A_rs2986492	121477	121478	97	109	0.803957	1.2881e-20	0.596278	0.0579448	9.999e-05	7.97491e-16	1
ENSG00000184923	3691	1.06086	205.876	185.502	1.13708e-08	chr10_87431680_TG_T_rs199519482	206231	206232	86	86	0.154676	2.9227e-10	0.453375	0.0687134	9.999e-05	1.03538e-06	2
ENSG00000184923	3691	1.05386	220.749	188.343	1.51826e-06	chr10_87181239_A_T_rs7082835	-44210	-44209	180	240	0.568345	1.37311e-07	-0.238803	0.0438884	0.00019998	0.000212705	3
ENSG00000223482	3604	1.0454	203.89	188.133	1.51232e-05	chr10_87238320_G_A_rs11202397	-104072	-104071	87	97	0.17446	1.8939e-06	0.391937	0.0801327	0.00259974	0.00232164	1
ENSG00000224914	3607	1.06551	208.616	187.52	1.79948e-05	chr10_87082263_A_AAC_rs202147263	-260645	-260644	196	255	0.458633	2.24745e-06	-0.208523	0.0429611	0.00179982	0.00252478	1
ENSG00000198682	3477	1.05265	208.934	187.975	5.38114e-07	chr10_87687827_CTT_C_rs141186623	28213	28214	91	102	0.183453	3.60447e-08	0.295669	0.0518243	9.999e-05	6.80707e-05	1
ENSG00000198682	3477	1.03988	208.535	188.647	2.68616e-05	chr10_87655088_A_G_rs2762520	-4526	-4525	196	258	0.535971	4.09206e-06	-0.182428	0.0386349	0.00359964	0.00446453	2
ENSG00000138134	4506	1.03816	274.295	195.009	0.000161296	chr10_88229654_TAACA_T_rs67118783;rs57317269	-650592	-650591	189	236	0.42446	4.49501e-05	0.182679	0.0439049	0.0335966	0.0377813	1
ENSG00000107796	4615	1.03906	278.507	194.187	3.15969e-10	chr10_89005134_G_C_rs9658742	52360	52361	188	251	0.548561	9.24919e-12	0.282949	0.0393588	9.999e-05	4.58699e-08	1
ENSG00000026103	4660	1.06885	271.411	190.174	9.74989e-15	chr10_88999192_T_TA_rs775573554	8413	8414	182	239	0.570144	2.65718e-17	0.37469	0.0407928	9.999e-05	4.09477e-13	1
ENSG00000026103	4660	1.06664	271.698	190.497	1.01733e-05	chr10_88991152_C_T_rs12775501	373	374	171	215	0.386691	1.44428e-06	0.213807	0.0431901	0.00089991	0.0018099	2
ENSG00000286116	4659	1.04803	278.14	192.257	3.31412e-14	chr10_88991759_C_T_rs1324551	-2491	-2490	199	268	0.482014	1.43086e-16	-0.291418	0.0326264	9.999e-05	2.66367e-12	1
ENSG00000107798	4780	1.04499	226.139	190.463	8.98638e-06	chr10_89243662_A_C_rs1332329	-8114	-8113	161	190	0.341727	1.17889e-06	0.204895	0.041033	0.00069993	0.00150626	1
ENSG00000152778	4895	1.03267	263.944	194.887	7.12802e-15	chr10_89413758_C_A_rs304436	-811	-810	112	124	0.223022	3.79928e-17	-0.380551	0.0416859	9.999e-05	7.67905e-13	1
ENSG00000119938	3951	1.05876	164.778	189.488	1.39115e-08	chr10_91546909_T_C_rs12255293	-86163	-86162	171	215	0.386691	4.78995e-10	0.265804	0.0408446	9.999e-05	1.04165e-06	1
ENSG00000107854	3800	1.03658	167.973	189.278	9.11661e-05	chr10_91611649_A_G_rs4547008	-186778	-186777	146	183	0.329137	1.74242e-05	-0.0764025	0.017408	0.0120988	0.012837	1
ENSG00000107864	3544	1.0446	157.423	192.214	0.000150914	chr10_92835596_CTG_C_rs35929496;rs397847693	592316	592317	161	188	0.33813	3.65742e-05	0.195035	0.0463131	0.0171983	0.0194865	1
ENSG00000138119	4401	1.03473	246.306	193.652	4.73788e-06	chr10_94367194_G_A_rs72814646	884859	884860	63	66	0.118705	7.21937e-07	-0.337075	0.066115	0.0009999	0.000908725	1
ENSG00000138119	4401	1.02798	249.933	194.811	0.000166095	chr10_92772013_C_T_rs11592067	-710322	-710321	137	159	0.285971	4.79018e-05	-0.195512	0.0471627	0.0328967	0.0367466	2
ENSG00000148690	4293	1.05703	226.394	189.916	4.25472e-26	chr10_93700616_T_G_rs1998840	-1977	-1976	75	83	0.149281	6.99195e-31	0.637405	0.0472147	9.999e-05	4.57334e-25	1
ENSG00000148690	4293	1.05046	228.1	190.334	3.26206e-05	chr10_93644864_T_C_rs1223296	-57729	-57728	105	126	0.226619	5.68315e-06	0.173763	0.0373841	0.0039996	0.00566234	2
ENSG00000176273	4442	1.05848	203.573	189.658	7.90284e-09	chr10_93901792_T_TA_rs11389471	7800	7801	191	259	0.465827	2.47776e-10	-0.235119	0.0354924	9.999e-05	7.18752e-07	1
ENSG00000107438	4837	1.02512	172.918	191.419	3.45669e-06	chr10_95245217_G_C_rs45620839	-45787	-45786	49	51	0.0917266	4.04497e-07	-0.325007	0.0622756	0.00049995	0.000490603	1
ENSG00000119977	5139	1.02055	215.449	192.785	9.16383e-07	chr10_95665285_T_G_rs112093476	-28643	-28642	177	223	0.401079	9.94963e-08	0.166706	0.0302828	9.999e-05	0.000164227	1
ENSG00000119977	5139	1.03949	207.45	189.94	7.67053e-06	chr10_95700352_G_GA_rs372474622	6424	6425	31	31	0.0557554	9.96805e-07	0.329379	0.0654844	0.0009999	0.00121189	2
ENSG00000138185	5091	1.06739	199.325	185.829	2.91176e-07	chr10_95606350_A_G_rs8758	-149814	-149813	164	205	0.368705	1.32568e-08	0.245582	0.0416463	0.00019998	2.9194e-05	1
ENSG00000213390	3874	1.0414	264.651	194.351	2.30062e-06	chr10_97214344_C_T_rs73324890	-78294	-78293	28	32	0.057554	3.07609e-07	-0.313634	0.0594519	0.00039996	0.000440003	1
ENSG00000052749	3897	1.03599	290.844	195.153	1.7839e-19	chr10_97375458_T_C_rs11189172	-25883	-25882	140	172	0.309353	1.71153e-22	0.332778	0.0305728	9.999e-05	1.3247e-17	1
ENSG00000155229	3959	1.02463	282.737	194.383	0.000202225	chr10_97469637_G_A_rs2275583	-28786	-28785	129	155	0.278777	5.68505e-05	-0.102276	0.0249286	0.049995	0.0512329	1
ENSG00000165886	3959	1.06265	285.036	191.806	7.88158e-05	chr10_98432119_C_T_rs11599112	933194	933195	73	81	0.145683	1.74072e-05	-0.189447	0.0431584	0.0132987	0.017031	1
ENSG00000165886	3959	1.06357	287.634	191.926	0.000219801	chr10_97700550_GA_G_rs200037605	201625	201626	49	52	0.0935252	5.83515e-05	0.218343	0.0532985	0.0481952	0.0499372	2
ENSG00000171160	4103	1.05726	311.984	196.907	3.88834e-15	chr10_97633477_G_A_rs11189303	-24	-23	102	115	0.206835	2.72889e-17	-0.335828	0.0365911	9.999e-05	2.45817e-13	1
ENSG00000155252	4100	1.02836	313.234	197.731	9.89902e-07	chr10_97647915_C_CT_rs5787251;rs397750456	7228	7229	121	137	0.246403	1.47434e-07	-0.260414	0.0480003	0.00039996	0.000243554	1
ENSG00000155265	4155	1.0366	276.867	195.722	8.32125e-10	chr10_97874546_A_G_rs514709	24702	24703	44	48	0.913669	3.78749e-11	-0.374439	0.0538609	9.999e-05	1.29603e-07	1
ENSG00000155265	4155	1.04451	263.551	193.64	0.000228862	chr10_97507882_C_T_rs11189244	-341962	-341961	68	76	0.136691	6.59691e-05	-0.179073	0.0440417	0.0491951	0.0506382	2
ENSG00000119943	4001	1.02839	238.301	198.6	5.12095e-07	chr10_98388551_T_G_rs2147895	-26632	-26631	145	176	0.316547	7.38798e-08	0.207228	0.0372485	9.999e-05	9.33385e-05	1
ENSG00000107521	3993	1.03476	226.315	193.778	9.12394e-21	chr10_98417112_C_T_rs701801	-29815	-29814	128	151	0.271583	5.8307e-24	0.301795	0.0265614	9.999e-05	4.94007e-19	1
ENSG00000107521	3993	1.02839	227.241	193.81	4.73099e-11	chr10_98432119_C_T_rs11599112	-14808	-14807	73	81	0.145683	1.19599e-12	0.249632	0.0331474	9.999e-05	6.30844e-09	2
ENSG00000107521	3993	1.04084	218.172	191.807	0.000327056	chr10_98464605_T_C_rs754586	17678	17679	177	224	0.597122	9.58924e-05	-0.0945809	0.0238127	0.0591941	0.0607102	3
ENSG00000198018	3992	1.03946	160.812	189.788	3.09025e-05	chr10_99706513_TA_T_rs111450507	47003	47004	86	89	0.839928	4.92508e-06	-0.199817	0.0426976	0.00369963	0.00395289	1
ENSG00000107554	4002	1.05104	232.42	196.814	1.66961e-15	chr10_99955050_C_CA_rs11445505;rs397819794	-54898	-54897	169	201	0.361511	1.00908e-17	0.323935	0.0347416	9.999e-05	8.82669e-14	1
ENSG00000095485	4113	1.04986	259.765	193.461	3.31382e-34	chr10_100279430_T_G_rs34955138	11791	11792	189	248	0.446043	5.07884e-40	0.400053	0.0245889	9.999e-05	2.37945e-33	1
ENSG00000196072	4109	1.02864	272.356	196.161	9.6567e-05	chr10_100212980_G_A_rs117805879	-73378	-73377	29	29	0.0521583	2.61849e-05	-0.276708	0.0644704	0.0218978	0.0230995	1
ENSG00000099194	4088	1.05797	264.564	191.885	2.06423e-05	chr10_100342375_G_C_rs11190478	-4859	-4858	177	209	0.375899	3.44719e-06	0.195443	0.0410637	0.00409959	0.00392512	1
ENSG00000075826	4090	1.05159	259.248	193.007	1.24353e-20	chr10_100492258_C_G_rs11190583	1701	1702	109	123	0.221223	4.3254e-24	-0.292628	0.0256899	9.999e-05	3.94623e-19	1
ENSG00000255339	4017	1.05026	253.942	193.069	0.000124761	chr10_100557798_CATT_C_rs775144923	27933	27934	103	113	0.203237	3.04545e-05	-0.276807	0.0650447	0.0246975	0.0256405	1
ENSG00000166136	4017	1.0458	239.105	190.846	3.19966e-07	chr10_100573878_G_C_rs2489041	44006	44007	90	98	0.176259	2.29851e-08	-0.25217	0.0435416	9.999e-05	4.85816e-05	1
ENSG00000166135	4000	1.06517	266.704	192.202	5.81374e-05	chr10_100347494_C_G_rs1054411	-188450	-188449	179	221	0.397482	1.29911e-05	0.0779261	0.0174774	0.00939906	0.0113923	1
ENSG00000166135	4000	1.06925	265.337	191.591	0.00021966	chr10_101441506_A_C_rs7909404	905562	905563	55	56	0.100719	5.96511e-05	-0.118648	0.028999	0.0417958	0.0450587	2
ENSG00000166135	4000	1.04431	265.221	193.56	0.000218501	chr10_100140109_A_G_rs12413812	-395835	-395834	164	203	0.365108	6.46631e-05	0.0701575	0.0172321	0.0458954	0.0486562	3
ENSG00000119906	3573	1.04561	216.591	191.58	9.51125e-09	chr10_100910439_T_G_rs56317403	-2525	-2524	105	120	0.215827	3.79332e-10	-0.14601	0.0222944	9.999e-05	1.11155e-06	1
ENSG00000055950	3528	1.04827	201.109	189.201	1.58121e-12	chr10_100976078_C_G_rs735137	-11420	-11419	108	122	0.219424	8.51044e-15	0.236023	0.028397	9.999e-05	1.08349e-10	1
ENSG00000107816	3514	1.03679	215.065	192.79	0.000180225	chr10_100996022_T_C_rs10883567	-1051	-1050	204	261	0.469424	4.62691e-05	0.114058	0.0274596	0.0329967	0.0331926	1
ENSG00000186862	3471	1.03282	211.653	193.37	1.03377e-05	chr10_101016641_C_G_rs7090429	-14493	-14492	89	92	0.165468	1.67153e-06	0.259972	0.052859	0.00159984	0.00176253	1
ENSG00000107819	3471	1.03989	224.459	193.899	5.25143e-05	chr10_101035974_G_A_rs76529895	4739	4740	59	60	0.107914	1.15343e-05	-0.248426	0.0553845	0.00909909	0.00964669	1
ENSG00000107829	3220	1.04482	190.175	190.584	3.90978e-05	chr10_101137548_C_T_rs3740499	-557623	-557622	54	57	0.102518	6.81641e-06	0.187099	0.0406179	0.00539946	0.00583169	1
ENSG00000107833	3217	1.0581	171.674	186.034	0.000202701	chr10_101783202_C_G_rs935445	-212	-211	161	196	0.352518	3.88135e-05	0.162124	0.0386309	0.0262974	0.0274202	1
ENSG00000120029	3392	1.05671	139.6	186.122	4.18648e-05	chr10_101125233_G_T_rs2225954	-930941	-930940	69	72	0.129496	5.7442e-06	0.152573	0.0328457	0.00259974	0.00424641	1
ENSG00000198728	3369	1.04756	133.703	186.311	4.80528e-05	chr10_102200342_C_A_rs10883714	79973	79974	165	198	0.356115	6.86471e-06	-0.14702	0.0319282	0.00319968	0.00493411	1
ENSG00000166197	3330	1.0629	118.849	182.648	5.10557e-05	chr10_101885982_G_A_rs61873594	-266408	-266407	28	30	0.0539568	5.98242e-06	-0.259978	0.0560788	0.00239976	0.00426856	1
ENSG00000119915	3265	1.03732	112.746	184.894	0.00063793	chr10_102899235_A_G_rs7909286	672935	672936	143	164	0.294964	0.000148741	-0.235343	0.0609992	0.0586941	0.0618814	1
ENSG00000059915	3044	1.05554	99.0042	183.514	5.59022e-06	chr10_102264114_C_T_rs772030	-145177	-145176	166	198	0.356115	4.12169e-07	0.267827	0.0513575	0.00039996	0.000356101	1
ENSG00000107874	3015	1.03271	107.651	188.493	0.000478036	chr10_102219168_T_A_rs11191240	-213407	-213406	164	197	0.354317	0.000121897	-0.0921127	0.0235599	0.0411959	0.0448784	1
ENSG00000138111	2993	1.0474	113.018	186.561	9.78535e-07	chr10_102744807_C_T_rs999867	283411	283412	39	39	0.0701439	6.59787e-08	0.36175	0.0647531	9.999e-05	7.03461e-05	1
ENSG00000138111	2993	1.03428	110.665	187.526	4.29688e-05	chr10_102590468_A_G_rs74557492	129072	129073	108	118	0.21223	6.7328e-06	-0.187119	0.0405931	0.00339966	0.00389149	2
ENSG00000138107	3014	0.997422	119.689	193.22	0.000139245	chr10_102614557_C_CA_.	111844	111845	64	64	0.115108	3.48824e-05	-0.194573	0.0460774	0.0158984	0.0167227	1
ENSG00000156398	3138	1.03366	121.739	185.005	1.76113e-05	chr10_102858178_T_A_rs12257753	143541	143542	211	274	0.507194	1.96735e-06	0.193711	0.0396674	0.00149985	0.00171652	1
ENSG00000156398	3138	1.03551	122.12	184.926	4.24281e-05	chr10_102727625_C_T_rs2902548	12988	12989	73	78	0.140288	5.71034e-06	-0.253412	0.0545329	0.00329967	0.00422205	2
ENSG00000166272	3173	1.04505	126.199	187.008	7.02999e-05	chr10_102820522_C_T_rs144160547	76573	76574	68	72	0.129496	1.13127e-05	0.221506	0.0493336	0.00629937	0.00700081	1
ENSG00000166275	3317	1.05325	137.036	181.939	4.99249e-31	chr10_102863296_C_G_rs11191421	9036	9037	107	121	0.217626	3.77832e-38	-0.405209	0.0257621	9.999e-05	2.11484e-30	1
ENSG00000166275	3317	1.06516	135.314	180.155	2.25472e-06	chr10_103056712_T_C_rs41287478	202452	202453	44	48	0.0863309	1.16906e-07	-0.196029	0.0358142	9.999e-05	0.000174931	2
ENSG00000166275	3317	1.05948	144.5	182.742	0.000358171	chr10_103498572_T_A_rs4918018	644312	644313	48	51	0.0917266	7.1818e-05	-0.146905	0.0363174	0.0392961	0.0411821	3
ENSG00000214435	3324	1.01887	137.139	187.371	4.296e-20	chr10_102863348_AG_A_rs68135461	-6123	-6122	107	115	0.206835	4.09859e-24	-0.774949	0.0679891	9.999e-05	2.76482e-18	1
ENSG00000156374	3600	1.05479	146.117	184.755	1.2391e-05	chr10_103358705_C_T_rs11191663	7564	7565	202	267	0.480216	1.19498e-06	-0.123623	0.0247715	0.00059994	0.00124964	1
ENSG00000148843	3607	1.02874	156.655	188.569	7.96793e-05	chr10_103455894_A_G_rs10883870	59267	59268	166	210	0.377698	1.42945e-05	0.0702697	0.0158427	0.00959904	0.010802	1
ENSG00000107957	3576	1.05889	155.061	186.119	1.72181e-05	chr10_103678354_T_C_rs12357919	-177223	-177222	84	92	0.165468	1.95083e-06	-0.192477	0.0394044	0.0009999	0.00183292	1
ENSG00000107960	3583	1.05836	153.629	184.408	0.00027783	chr10_103879853_T_C_rs11191841	-37817	-37816	206	277	0.501799	5.2758e-05	0.136749	0.0331813	0.0315968	0.0338671	1
ENSG00000148834	3860	1.04569	163.363	186.507	7.88786e-07	chr10_104245522_T_C_rs11191968	-9371	-9370	39	39	0.0701439	4.72984e-08	-0.363199	0.0642686	9.999e-05	8.38929e-05	1
ENSG00000065621	3876	1.05972	158.846	183.115	1.25839e-06	chr10_104280022_C_T_rs6584592	4859	4860	150	187	0.336331	6.76979e-08	-0.266365	0.0477227	9.999e-05	0.000117073	1
ENSG00000065621	3876	1.06584	162.03	182.859	1.3746e-05	chr10_104189893_C_T_rs59344868	-85270	-85269	35	37	0.0665468	1.26237e-06	0.459066	0.092194	0.00129987	0.0014456	2
ENSG00000120051	4039	1.04672	157.642	183.563	2.89533e-06	chr10_104333608_G_T_rs41291846	-20226	-20225	131	158	0.284173	1.83758e-07	0.239084	0.0444336	0.00019998	0.000312175	1
ENSG00000108018	4997	1.04823	256.673	192.569	3.54161e-08	chr10_107785313_G_A_rs4264097	620606	620607	184	232	0.417266	1.98279e-09	-0.459129	0.073446	9.999e-05	5.08521e-06	1
ENSG00000108039	4063	1.04389	200.769	191.193	2.90487e-06	chr10_109899696_A_T_rs1889303	-23816	-23815	183	223	0.401079	3.23995e-07	0.146905	0.0279035	0.00049995	0.000412536	1
ENSG00000148700	3951	1.04282	195.033	190.357	6.15616e-06	chr10_110034796_T_C_rs1349348	26831	26832	82	87	0.843525	7.46432e-07	-0.19414	0.0381368	0.00029997	0.000883145	1
ENSG00000119950	3903	1.03928	219.19	193.907	1.40895e-13	chr10_110305334_G_T_rs3763749	79340	79341	201	266	0.521583	1.05033e-15	-0.199538	0.0231162	9.999e-05	1.17342e-11	1
ENSG00000138166	4125	1.04109	219.565	190.711	4.15519e-06	chr10_110426883_T_A_rs76861253	-71025	-71024	37	39	0.0701439	4.79091e-07	-0.475414	0.0917139	0.00019998	0.000671917	1
ENSG00000108061	4203	1.04552	233.013	192.993	9.50424e-05	chr10_111085422_G_A_rs75970511	165817	165818	31	31	0.0557554	2.20565e-05	-0.20761	0.0479132	0.0172983	0.0180505	1
ENSG00000197142	3817	1.06843	286.099	195.136	6.8521e-06	chr10_112381487_T_G_rs11195937	5281	5282	129	146	0.26259	1.15514e-06	0.189089	0.0378346	0.0009999	0.00124009	1
ENSG00000151532	3674	1.06263	275.881	192.809	0.000101494	chr10_112218200_G_A_rs61872284	-229016	-229015	39	41	0.073741	2.36101e-05	-0.222846	0.051623	0.019698	0.0214634	1
ENSG00000165806	4168	1.04094	348.003	196.662	1.06335e-20	chr10_113679635_C_T_rs7918733	-278	-277	165	200	0.359712	1.18365e-23	0.407962	0.0362348	9.999e-05	7.02967e-19	1
ENSG00000165806	4168	1.04755	334.899	195.05	0.000107648	chr10_113724441_T_G_rs12769185	44528	44529	181	226	0.406475	2.93336e-05	-0.153477	0.0359847	0.0268973	0.0296023	2
ENSG00000169129	4110	1.03874	268.236	198.254	0.000258931	chr10_114357817_G_C_rs2184358	-46686	-46685	166	213	0.616906	8.91412e-05	0.145614	0.0364968	0.0552945	0.0594715	1
ENSG00000099204	4075	1.05881	250.084	195.219	2.36118e-15	chr10_114549557_C_T_rs2497721	22625	22626	145	170	0.694245	1.31176e-17	0.279318	0.0300693	9.999e-05	1.09858e-13	1
ENSG00000099204	4075	1.07013	251.771	194	0.000134622	chr10_114047257_C_T_rs3813720	-479675	-479674	164	196	0.647482	3.61848e-05	-0.118686	0.0281633	0.0221978	0.0254673	2
ENSG00000151553	3844	1.02356	197.538	196.508	4.35733e-08	chr10_114811522_T_C_rs55671354	-10259	-10258	205	277	0.498201	3.65232e-09	-0.147214	0.0239809	9.999e-05	6.47344e-06	1
ENSG00000151892	3830	1.06125	217.905	196.091	1.30669e-07	chr10_116232368_C_T_rs6585383	-39915	-39914	168	209	0.624101	1.2544e-08	0.305929	0.0517877	9.999e-05	1.4599e-05	1
ENSG00000165868	3923	1.03166	335.55	201.644	3.80492e-06	chr10_116771803_A_AGG_rs3034016	29236	29237	210	268	0.517986	8.86756e-07	-0.204632	0.0404878	0.00089991	0.00101922	1
ENSG00000165646	3815	1.03752	350.545	197.952	9.58474e-05	chr10_117266050_G_A_rs2532808	24935	24936	47	48	0.913669	2.82445e-05	-0.382861	0.089583	0.0264974	0.0286146	1
ENSG00000277879	3805	1.05364	364.61	198.961	0.000122309	chr10_117405602_G_A_rs61866563	136933	136934	146	182	0.327338	3.90721e-05	-0.218824	0.0521616	0.0335966	0.0360361	1
ENSG00000165650	3746	1.04231	374.08	197.864	6.98241e-22	chr10_117270004_C_T_rs363230	-105437	-105436	200	274	0.492806	7.1128e-25	0.222837	0.0191385	9.999e-05	4.19487e-20	1
ENSG00000165650	3746	1.04289	371.748	197.641	0.000148537	chr10_117014684_A_C_rs17540632	-360757	-360756	32	35	0.0629496	4.77928e-05	0.1563	0.0376985	0.0442956	0.0465454	2
ENSG00000229847	3795	1.02376	413.894	201.798	3.67092e-08	chr10_117937127_T_G_rs7076265	394537	394538	213	273	0.508993	4.81738e-09	-0.214437	0.0352263	9.999e-05	1.15546e-05	1
ENSG00000170370	3794	1.03249	419.73	201.713	4.78483e-07	chr10_117937127_T_G_rs7076265	394380	394381	213	273	0.508993	8.62602e-08	-0.188646	0.0340969	0.00019998	0.000150168	1
ENSG00000188613	4487	1.03868	322.698	194.954	3.49645e-09	chr10_118939191_T_A_rs10787883	-90524	-90523	137	158	0.284173	1.67441e-10	0.33944	0.0507133	9.999e-05	6.53221e-07	1
ENSG00000183605	4816	1.0267	336.178	195.427	2.1342e-07	chr10_119161076_T_C_rs10749291	-4639	-4638	207	278	0.5	2.09568e-08	0.201836	0.0347439	9.999e-05	5.49732e-05	1
ENSG00000165672	4856	1.01967	349.354	197.548	0.000193637	chr10_119650579_CAAT_C_rs139706090;rs144744356	471766	471767	160	190	0.341727	6.20627e-05	-0.0846556	0.0207443	0.060394	0.0615015	1
ENSG00000198873	4940	1.04164	321.097	192.659	2.54753e-07	chr10_119426489_A_G_rs1889432	218917	218918	190	264	0.47482	2.04519e-08	0.153989	0.026486	0.00029997	5.42862e-05	1
ENSG00000107672	5051	1.05876	407.264	194.816	4.45488e-06	chr10_121975474_C_G_rs870947	256	257	183	227	0.408273	6.85832e-07	-0.119624	0.0234167	0.0009999	0.00121898	1
ENSG00000138162	5161	1.03236	421.185	196.856	1.33558e-09	chr10_122120029_G_A_rs10887078	-117991	-117990	198	251	0.451439	6.74665e-11	0.193981	0.0283132	9.999e-05	3.48193e-07	1
ENSG00000107679	5179	1.05384	399.638	194.641	0.000159108	chr10_122346510_C_G_rs78200813	-28251	-28250	37	37	0.0665468	4.35124e-05	-0.309407	0.0742203	0.049895	0.051834	1
ENSG00000119965	5607	1.01958	495.129	198.847	2.75394e-13	chr10_122933070_A_G_rs4980169	-21158	-21157	187	237	0.573741	5.1016e-15	-0.193081	0.023012	9.999e-05	8.66641e-11	1
ENSG00000095574	5617	1.05775	488.74	195.312	5.15939e-06	chr10_123009098_G_A_rs117921026	302	303	69	75	0.134892	8.88098e-07	0.180793	0.035769	0.00229977	0.00173785	1
ENSG00000095574	5617	1.06162	468.951	193.587	3.01377e-05	chr10_123026269_T_A_rs9423317	17473	17474	76	82	0.852518	6.21226e-06	0.162245	0.0350581	0.00949905	0.0105026	2
ENSG00000121898	5752	1.06243	449.407	192.114	4.51778e-14	chr10_123890854_A_G_rs28445838	-954	-953	186	227	0.408273	2.01256e-16	-0.442488	0.0498243	9.999e-05	4.24736e-12	1
ENSG00000182022	5993	1.06788	496.411	194.489	0.000118297	chr10_124202109_A_G_.	108510	108511	79	83	0.850719	3.06092e-05	0.246457	0.0579296	0.0439956	0.0456124	1
ENSG00000107902	6015	1.0576	504.268	196.391	2.27922e-05	chr10_124496882_T_C_rs10794134	35058	35059	154	180	0.676259	5.00535e-06	-0.207353	0.0443424	0.00729927	0.00861327	1
ENSG00000203791	5423	1.04663	462.52	196.999	9.36646e-20	chr10_124793820_G_A_rs11245365	1951	1952	184	237	0.573741	1.27695e-22	-0.312904	0.0286402	9.999e-05	7.32567e-18	1
ENSG00000188690	4934	1.03592	415.037	197.344	8.71463e-06	chr10_125779889_T_C_rs10901429	-43370	-43369	203	247	0.444245	1.74797e-06	-0.124577	0.0253799	0.00239976	0.00290457	1
ENSG00000203780	5029	1.05322	404.759	196.308	0.000101517	chr10_126896428_T_C_rs4448606	999863	999864	170	212	0.381295	2.79327e-05	0.238116	0.0556803	0.0312969	0.0331682	1
ENSG00000150760	6540	1.0598	539.627	197.038	1.01333e-05	chr10_126905177_C_G_rs61875472	-233	-232	73	77	0.138489	2.04118e-06	0.157503	0.0323097	0.0029997	0.00388943	1
ENSG00000170430	5719	1.05408	565.208	199.979	2.5899e-28	chr10_129647467_T_C_rs1008982	180276	180277	174	206	0.370504	6.37841e-32	-0.509195	0.0368506	9.999e-05	6.48985e-27	1
ENSG00000170430	5719	1.06812	548.173	198.098	6.39339e-08	chr10_129467281_C_T_rs16906252	90	91	53	54	0.0971223	7.06418e-09	-0.352278	0.0585485	9.999e-05	1.69062e-05	2
ENSG00000237489	6465	1.05386	490.304	196.269	2.67847e-05	chr10_130061723_G_A_rs1180610	-49108	-49107	159	187	0.663669	5.9901e-06	-0.236778	0.0510775	0.00869913	0.0100886	1
ENSG00000175470	6672	1.06819	633.007	198.447	3.08606e-07	chr10_131979696_C_T_rs3793741	78429	78430	82	84	0.151079	4.09115e-08	-0.342922	0.0603773	9.999e-05	0.000105848	1
ENSG00000176171	6448	1.0704	554.606	193.371	7.16218e-05	chr10_131185558_C_T_rs2397752	-796366	-796365	109	128	0.230216	1.61356e-05	0.106894	0.0242554	0.0284972	0.0300569	1
ENSG00000188385	6298	1.04176	598.71	198.452	2.39648e-05	chr10_132141923_A_G_rs11592585	-39907	-39906	157	198	0.356115	5.9364e-06	0.28139	0.0606747	0.009999	0.0117154	1
ENSG00000151640	6280	1.05421	535.43	191.759	6.41575e-43	chr10_132171211_G_A_rs2035807	-15738	-15737	144	170	0.694245	2.76309e-50	-0.873602	0.0448308	9.999e-05	2.43465e-42	1
ENSG00000151640	6280	1.05187	533.963	191.471	3.87521e-17	chr10_132194597_T_TTCTCCCC_rs113742263;rs369926522	7648	7649	128	153	0.27518	5.91663e-20	0.438358	0.0435136	9.999e-05	3.94541e-15	2
ENSG00000151640	6280	1.06212	517.824	189.72	4.8387e-06	chr10_131580511_G_A_rs10830056	-606438	-606437	86	95	0.170863	6.01541e-07	0.270293	0.0526131	0.00169983	0.00167823	3
ENSG00000165752	6135	1.03391	574.128	197.606	3.51868e-05	chr10_132188644_C_T_rs2818423	-119307	-119306	62	70	0.125899	9.21781e-06	-0.188426	0.0415242	0.0161984	0.0172628	1
ENSG00000165752	6135	1.0276	563.515	196.926	7.06515e-05	chr10_132391850_T_C_rs3923858	83899	83900	195	266	0.521583	1.97703e-05	-0.125416	0.0287686	0.0331967	0.0352781	2
ENSG00000171798	3643	1.04467	318.316	194.052	5.65232e-16	chr10_133164319_T_C_rs10857678	4099	4100	155	195	0.350719	2.34683e-18	0.440754	0.0461794	9.999e-05	4.75699e-14	1
ENSG00000171798	3643	1.03672	327.858	194.959	0.000108023	chr10_133463150_T_A_rs880283	302930	302931	54	56	0.100719	3.05391e-05	0.338002	0.0794224	0.0290971	0.0302863	2
ENSG00000171798	3643	1.05029	317.415	193.032	0.000184073	chr10_133381949_G_A_rs17882140	221729	221730	55	60	0.107914	5.17735e-05	-0.288917	0.0700127	0.0479952	0.0481	3
ENSG00000151650	3391	1.03902	302.551	193.589	5.12864e-12	chr10_133238039_T_C_rs2240892	183	184	61	68	0.122302	8.73506e-14	0.447452	0.0562698	9.999e-05	6.91434e-10	1
ENSG00000151650	3391	1.04441	308.721	194.623	4.51629e-07	chr10_133269306_C_T_rs2995310	31450	31451	49	51	0.908273	5.37907e-08	0.368423	0.0654656	9.999e-05	9.21915e-05	2
ENSG00000151650	3391	1.04245	305.347	193.821	0.000163518	chr10_133222094_C_T_rs71503785	-15762	-15761	180	248	0.446043	4.67626e-05	0.153648	0.0370077	0.0392961	0.042083	3
ENSG00000127884	2939	1.02963	270.034	198.36	3.22941e-06	chr10_133315673_A_C_rs7085530	-57682	-57681	84	90	0.161871	5.96952e-07	0.153821	0.0299398	0.00049995	0.000698506	1
ENSG00000148832	2911	1.0582	245.349	192.575	6.74467e-06	chr10_133392850_G_A_rs4838740	13587	13588	57	58	0.895683	9.62552e-07	0.324848	0.0644961	0.00059994	0.00111019	1
ENSG00000148824	2872	1.0732	252.471	193.793	7.72673e-15	chr10_133402252_CGGGGCT_C_rs145673810;rs367805208	8157	8158	116	126	0.226619	3.4087e-17	0.279581	0.0305719	9.999e-05	2.62385e-13	1
ENSG00000214279	2758	1.02886	231.483	195.029	0.000152048	chr10_133419150_C_T_rs2297031	-34779	-34778	107	113	0.203237	4.20117e-05	-0.201098	0.0481398	0.0286971	0.0310081	1
ENSG00000177951	3248	1.03858	251.072	190.687	2.13043e-09	chr11_223119_T_C_rs3782116	15719	15720	152	178	0.679856	6.39638e-11	0.221777	0.0323198	9.999e-05	3.01334e-07	1
ENSG00000177951	3248	1.03769	250.406	191.267	0.000141052	chr11_658506_G_A_rs7936930	451106	451107	193	248	0.553957	3.3612e-05	-0.126479	0.0298854	0.029797	0.0300928	2
ENSG00000177963	3248	1.03943	244.03	191.59	2.47728e-08	chr11_204228_G_A_rs1045454	-3481	-3480	134	152	0.273381	1.18092e-09	0.159992	0.0252131	9.999e-05	3.70009e-06	1
ENSG00000142082	3318	1.06186	262.997	191.402	5.01046e-05	chr11_222620_T_C_rs3782118	-13723	-13722	146	170	0.694245	9.56412e-06	0.129343	0.0285602	0.0069993	0.00974432	1
ENSG00000185627	3320	1.02743	286.849	196.747	7.02486e-05	chr11_247200_G_T_rs3830001	10223	10224	187	240	0.568345	1.86647e-05	-0.0998883	0.0228437	0.0174983	0.0177108	1
ENSG00000142102	3390	1.06275	263.318	189.949	1.55687e-14	chr11_295670_G_A_rs7104019	4109	4110	123	143	0.742806	4.44768e-17	0.27334	0.0300077	9.999e-05	7.69526e-13	1
ENSG00000142102	3390	1.04243	273.575	192.357	7.88471e-06	chr11_247200_G_T_rs3830001	-44361	-44360	187	240	0.568345	1.20407e-06	-0.130332	0.0261212	0.00119988	0.00163022	2
ENSG00000185201	3426	1.05731	262.615	188.645	3.70429e-36	chr11_308065_T_C_rs9704108	-69	-68	36	38	0.931655	5.4268e-43	1.34354	0.078051	9.999e-05	1.21694e-35	1
ENSG00000185201	3426	1.05709	259.353	188.449	2.90354e-19	chr11_307999_T_G_rs28521954	-135	-134	170	198	0.356115	8.55098e-23	-0.497063	0.0452207	9.999e-05	8.81895e-18	2
ENSG00000185201	3426	1.05526	260.143	188.256	0.000282194	chr11_290158_C_T_rs3809107	-17976	-17975	31	31	0.0557554	6.90936e-05	0.368885	0.0909764	0.0564944	0.0597521	3
ENSG00000142089	3440	1.03933	269.917	192.483	2.17713e-05	chr11_316299_T_G_rs7947900	-4562	-4561	198	258	0.535971	3.80072e-06	0.177599	0.0374855	0.00279972	0.00470636	1
ENSG00000184363	3676	1.03687	285.431	192.86	2.34583e-13	chr11_403545_C_T_rs35828848	9335	9336	92	100	0.179856	1.6045e-15	-0.369225	0.0430959	9.999e-05	2.77796e-11	1
ENSG00000185187	3725	1.07381	285.137	190.848	3.85092e-23	chr11_403545_C_T_rs35828848	-3647	-3646	92	100	0.179856	2.44129e-27	-0.513285	0.0413836	9.999e-05	3.57367e-22	1
ENSG00000185101	3836	1.04425	287.322	191.35	8.51996e-06	chr11_491987_G_GT_rs11424092	49990	49991	91	104	0.18705	1.17177e-06	0.244866	0.0490249	0.00109989	0.00183808	1
ENSG00000174915	3849	1.05624	288.344	190.425	3.68248e-13	chr11_520482_C_A_rs7121262	70202	70203	145	178	0.320144	1.81879e-15	-0.265975	0.0311138	9.999e-05	2.84705e-11	1
ENSG00000023191	4027	1.04698	338.234	195.485	1.64724e-22	chr11_491334_A_C_rs1044707	-15920	-15919	68	76	0.136691	6.93257e-26	-0.395606	0.0330787	9.999e-05	6.80015e-21	1
ENSG00000023191	4027	1.02656	357.303	197.841	0.000109973	chr11_525784_T_C_rs4963205	18530	18531	206	276	0.496403	3.42272e-05	0.0996345	0.0235669	0.0358964	0.0349492	2
ENSG00000174775	4114	1.06674	284.055	186.976	2.50832e-10	chr11_545276_G_T_rs12421239	9699	9700	110	124	0.223022	2.79307e-12	-0.266469	0.036068	9.999e-05	2.30662e-08	1
ENSG00000161328	4119	1.07656	314.537	191.603	5.48841e-06	chr11_525558_A_AAAAG_rs547968117;rs142547474	-11970	-11969	85	96	0.172662	7.07951e-07	-0.276446	0.054186	0.00079992	0.0010242	1
ENSG00000070047	4220	1.07844	291.908	187.658	7.79071e-06	chr11_543756_A_AT_rs549526734;rs139566963	-32715	-32714	83	89	0.160072	8.25703e-07	0.17172	0.0338747	0.00089991	0.00136077	1
ENSG00000185507	4371	1.04213	352.679	195.246	3.57761e-05	chr11_578844_C_G_rs12421646	-37107	-37106	115	135	0.242806	7.92293e-06	-0.201695	0.0441151	0.00909909	0.0102381	1
ENSG00000177042	4850	1.05827	340.869	189.243	3.3666e-09	chr11_697890_T_C_rs56394618	2073	2074	187	251	0.451439	9.3525e-11	-0.227359	0.0334537	9.999e-05	5.04127e-07	1
ENSG00000177042	4850	1.05996	337.746	188.404	3.72217e-06	chr11_707025_G_A_rs76431003	11208	11209	93	104	0.18705	3.78899e-07	0.236155	0.0451273	0.0009999	0.000819811	2
ENSG00000177106	4962	1.06495	332.756	187.863	4.30039e-07	chr11_765605_G_A_rs11821987	41042	41043	109	122	0.219424	2.54241e-08	-0.215473	0.0373306	9.999e-05	7.82439e-05	1
ENSG00000255284	5084	1.03679	365.317	192.47	6.25191e-13	chr11_801631_T_TG_rs55974235	24056	24057	203	262	0.528777	4.78606e-15	0.401071	0.0477449	9.999e-05	9.93309e-11	1
ENSG00000177542	5134	1.02586	382.655	193.774	0.000134478	chr11_679497_A_G_rs10751661	-116767	-116766	64	69	0.875899	3.43699e-05	0.281721	0.0666583	0.0421958	0.0459269	1
ENSG00000177595	5170	1.04144	393.834	194.173	4.64158e-05	chr11_801631_T_TG_rs55974235	-8123	-8122	203	262	0.528777	1.01313e-05	0.105577	0.0233811	0.0129987	0.0150696	1
ENSG00000177600	5170	1.0645	379.595	191.164	4.90288e-25	chr11_810009_TCTCCGCCGC_T_rs17155725	41	42	131	149	0.267986	1.48741e-29	-0.427107	0.0326424	9.999e-05	7.1739e-24	1
ENSG00000177666	5206	1.04163	381.17	193.022	1.43383e-06	chr11_786577_A_G_rs9943674	-32338	-32337	125	147	0.735611	1.60707e-07	-0.176415	0.0326221	0.00029997	0.000392486	1
ENSG00000177697	5254	1.04133	365.651	188.444	9.46865e-23	chr11_831809_T_G_rs1130276	-1144	-1143	99	110	0.802158	5.69834e-27	0.450669	0.0366266	9.999e-05	5.33614e-21	1
ENSG00000177697	5254	1.0445	363.331	187.665	6.07167e-05	chr11_1019375_C_T_rs9704308	186422	186423	38	40	0.928058	1.07485e-05	-0.24466	0.054336	0.0164984	0.0180553	2
ENSG00000177697	5254	1.0443	360.279	187.394	0.000126668	chr11_918793_C_T_rs4963159	85840	85841	58	61	0.109712	2.55211e-05	-0.2064	0.0480116	0.0354965	0.0381478	3
ENSG00000177700	5277	1.05573	363.735	188.69	8.8869e-14	chr11_834681_AGCT_A_rs66785926;rs771182562;rs775190178;rs34705305	-7849	-7848	138	160	0.71223	2.43843e-16	-0.356497	0.0402721	9.999e-05	8.20903e-12	1
ENSG00000183020	5492	1.05525	432.951	193.159	1.8493e-08	chr11_926809_G_A_rs7479171	938	939	150	190	0.658273	9.77351e-10	-0.212335	0.0332824	9.999e-05	4.08629e-06	1
ENSG00000184545	5744	1.0155	503.936	199.272	2.02762e-05	chr11_2294873_C_T_rs1604344	728936	728937	177	223	0.401079	5.12994e-06	0.166421	0.0356313	0.00989901	0.00940594	1
ENSG00000250644	5576	1.05531	510.786	195.16	1.08482e-05	chr11_1743737_C_T_rs73408615	-20218	-20217	76	80	0.143885	2.07765e-06	0.313763	0.0644079	0.0039996	0.0040458	1
ENSG00000250644	5576	1.0461	520.11	196.126	5.56638e-05	chr11_1786183_C_A_rs72850974	22228	22229	45	46	0.0827338	1.44524e-05	-0.356008	0.0803028	0.0234977	0.0237471	2
ENSG00000214026	5578	1.0542	551.896	197.081	1.93078e-46	chr11_1941470_C_T_rs1104890	-5863	-5862	68	74	0.133094	1.83297e-53	-1.10871	0.0542363	9.999e-05	4.87486e-46	1
ENSG00000053918	5685	1.04731	606.342	198.918	7.39948e-05	chr11_2472787_T_C_rs11604980	27778	27779	108	126	0.773381	2.20003e-05	-0.190628	0.0439879	0.0354965	0.0370896	1
ENSG00000129757	5694	1.04733	548.189	195.95	2.93078e-06	chr11_2793215_A_G_rs61869764	-92561	-92560	92	100	0.179856	4.54918e-07	0.289853	0.0558006	0.00049995	0.00115967	1
ENSG00000110628	5720	1.04384	547.944	195.978	2.25237e-27	chr11_2902596_A_G_rs367035	317	318	176	223	0.401079	1.87564e-31	-0.471955	0.0345128	9.999e-05	1.08349e-25	1
ENSG00000110628	5720	1.04119	552.85	196.606	0.000109325	chr11_2934699_C_T_rs11024646	32420	32421	106	117	0.210432	3.21152e-05	0.178993	0.0421836	0.0510949	0.0512915	2
ENSG00000181649	5729	1.02813	564.013	198.243	7.7439e-10	chr11_2901861_T_G_rs7934793	-27560	-27559	205	258	0.464029	4.20696e-11	0.222135	0.0320428	9.999e-05	2.85827e-07	1
ENSG00000205531	5780	1.04284	557.218	197.567	3.27155e-17	chr11_2944022_T_G_rs12286120	-48356	-48355	108	120	0.784173	1.25265e-19	0.327196	0.0328562	9.999e-05	4.6134e-15	1
ENSG00000005801	5572	1.03236	473.15	194.623	3.48292e-11	chr11_3370804_G_A_rs3794191	-8342	-8341	101	113	0.796763	7.42029e-13	0.24427	0.032121	9.999e-05	9.09881e-09	1
ENSG00000110713	6546	1.0347	459.483	194.922	1.28742e-10	chr11_3750694_C_T_rs11029620	-46861	-46860	111	125	0.22482	3.55008e-12	0.245781	0.033447	9.999e-05	3.27066e-08	1
ENSG00000148985	6546	1.04939	449.878	193.717	7.97217e-05	chr11_4694836_T_C_rs7108524	897016	897017	183	227	0.408273	1.86095e-05	0.130669	0.0298782	0.0276972	0.0292399	1
ENSG00000167323	6659	1.0743	423.48	191.16	0.00012393	chr11_3853314_C_G_rs7104209	-2389	-2388	203	259	0.534173	2.75703e-05	0.133821	0.0312692	0.0385961	0.0397025	1
ENSG00000167325	6890	1.05004	422.869	193.59	4.45832e-09	chr11_4095925_T_C_rs1662172	1125	1126	175	214	0.615108	1.92162e-10	-0.243907	0.0365722	9.999e-05	9.53652e-07	1
ENSG00000167333	7662	1.0422	421.338	193.222	2.7246e-08	chr11_4447476_T_C_rs1367309	-160756	-160755	133	158	0.284173	1.68392e-09	0.155491	0.0247508	9.999e-05	6.97377e-06	1
ENSG00000167333	7662	1.05592	394.618	190.403	1.25109e-05	chr11_4579932_C_T_rs75018204	-28300	-28299	29	29	0.0521583	1.83421e-06	-0.255512	0.0521598	0.00309969	0.00357038	2
ENSG00000121236	7815	1.04281	536.439	200.819	3.48816e-05	chr11_5598702_G_T_rs756035	2064	2065	152	181	0.67446	1.02952e-05	0.259659	0.0575512	0.0137986	0.0153433	1
ENSG00000132256	7632	1.0309	479.686	196.93	3.4042e-12	chr11_5668773_C_T_rs11038642	-16302	-16301	66	69	0.124101	6.87995e-14	-0.407684	0.0510556	9.999e-05	8.62314e-10	1
ENSG00000170955	7181	1.0333	440.872	197.844	1.90577e-11	chr11_6320135_C_T_rs11544764	-367	-366	69	75	0.134892	5.68967e-13	0.33966	0.0444136	9.999e-05	4.45899e-09	1
ENSG00000132286	6665	1.02696	479.56	199.464	6.73849e-10	chr11_6484041_G_A_rs11040898	2539	2540	156	185	0.332734	4.11499e-11	-0.338351	0.0487803	9.999e-05	2.13498e-07	1
ENSG00000132275	6514	1.03966	464.99	197.821	1.1015e-07	chr11_6600286_G_A_rs11040933	-3294	-3293	154	188	0.33813	1.19337e-08	-0.209255	0.0353659	9.999e-05	3.40229e-05	1
ENSG00000166333	6514	1.04237	495.136	200.602	1.10846e-05	chr11_6646122_A_G_rs937851	42347	42348	172	220	0.604317	2.78503e-06	0.111024	0.0230979	0.00379962	0.00430972	1
ENSG00000166340	6476	1.03208	451.834	197.347	3.58966e-05	chr11_6636932_A_T_rs2659867	17509	17510	181	242	0.435252	8.89094e-06	0.144221	0.0317278	0.0111989	0.0139003	1
ENSG00000166341	6491	1.02262	472.318	199.804	4.92555e-06	chr11_6670531_T_C_rs11603631	14721	14722	106	117	0.210432	1.05892e-06	0.263807	0.0525891	0.00189981	0.00200638	1
ENSG00000158042	6468	1.07438	418.704	192.945	0.000166988	chr11_6686656_G_A_rs12573864	3359	3360	102	110	0.197842	4.26105e-05	0.180142	0.043159	0.0494951	0.0535386	1
ENSG00000149054	6283	1.05549	461.893	197.222	6.32874e-13	chr11_6926908_T_G_rs1491823	481	482	144	178	0.320144	1.0305e-14	0.51961	0.0627402	9.999e-05	8.43772e-11	1
ENSG00000183801	6531	1.04871	445.056	193.917	3.38536e-05	chr11_7493433_G_A_rs57618728	7926	7927	55	65	0.116906	6.914e-06	-0.185066	0.0402048	0.010299	0.0119313	1
ENSG00000251364	6519	1.04514	455.994	192.599	2.96965e-31	chr11_7465785_T_C_rs4590851	-47877	-47876	153	179	0.678058	2.15881e-36	0.669933	0.0440958	9.999e-05	7.3287e-30	1
ENSG00000251364	6519	1.03641	458.791	193.329	4.08084e-08	chr11_7465869_AT_A_rs5789519	-47793	-47792	80	87	0.156475	2.9568e-09	0.36094	0.0584037	9.999e-05	1.23989e-05	2
ENSG00000251364	6519	1.04379	443.973	191.929	1.50084e-05	chr11_7456174_C_T_rs74380492	-57488	-57487	62	67	0.120504	2.6273e-06	-0.292538	0.0606848	0.00409959	0.00523146	3
ENSG00000166387	6548	1.06539	429.154	191.193	2.20177e-40	chr11_7602878_G_C_rs12272208	26469	26470	39	42	0.0755396	1.232e-47	1.072	0.057535	9.999e-05	3.48228e-40	1
ENSG00000166387	6548	1.06186	444.572	192.647	7.77711e-19	chr11_7592118_A_G_rs4472926	15709	15710	164	189	0.339928	6.40362e-22	0.377691	0.0352759	9.999e-05	3.71918e-17	2
ENSG00000166394	6582	1.05834	427.941	191.325	1.19207e-06	chr11_7681887_C_T_rs74052000	8386	8387	84	90	0.161871	1.37846e-07	0.313115	0.0575456	0.00069993	0.000319397	1
ENSG00000166394	6582	1.05267	425.217	191.094	3.4588e-07	chr11_7602878_G_C_rs12272208	-70623	-70622	39	42	0.0755396	3.17802e-08	0.428116	0.0746947	0.00019998	9.02823e-05	2
ENSG00000166394	6582	1.05367	434.487	191.81	5.43773e-09	chr11_7649122_A_C_rs4758009	-24379	-24378	159	198	0.643885	2.63382e-10	0.275786	0.0416732	9.999e-05	1.15124e-06	3
ENSG00000166394	6582	1.05379	436.296	191.986	0.000166025	chr11_7578974_G_A_rs7121523	-94527	-94526	83	95	0.170863	4.5521e-05	0.219775	0.0528462	0.0562944	0.0592067	4
ENSG00000175390	5909	1.04355	414.133	195.321	5.00611e-10	chr11_7988760_T_G_rs7125891	1419	1420	121	142	0.744604	1.81401e-11	-0.236593	0.0334379	9.999e-05	1.0408e-07	1
ENSG00000166402	5842	1.04539	379.369	191.552	0.000170206	chr11_8128479_T_C_rs7482611	47267	47268	165	208	0.374101	4.0864e-05	-0.12424	0.029693	0.0513949	0.0541016	1
ENSG00000166436	5244	1.05142	311.14	191.083	6.19608e-25	chr11_8692728_T_C_rs35104495	10062	10063	183	238	0.428058	1.91333e-29	0.362116	0.0277464	9.999e-05	1.44143e-23	1
ENSG00000166441	5244	1.0498	320.186	192.059	1.65422e-05	chr11_8683981_C_G_rs61875926	1170	1171	58	63	0.113309	2.6822e-06	-0.168503	0.0349957	0.00309969	0.00398135	1
ENSG00000166452	4969	1.03189	275.999	188.117	1.56891e-09	chr11_8847582_A_G_rs10743093	-63558	-63557	194	252	0.453237	2.97364e-11	0.225019	0.0321837	9.999e-05	2.67673e-07	1
ENSG00000175348	4941	1.05318	264.004	185.81	4.71692e-11	chr11_8756639_T_C_rs72858278	-207804	-207803	106	123	0.221223	3.09534e-13	-0.198243	0.0255939	9.999e-05	4.62121e-09	1
ENSG00000254860	4941	1.05535	289.745	188.455	2.32417e-25	chr11_8964501_C_A_rs2568091	-2	-1	85	93	0.167266	3.19743e-30	0.619524	0.0465876	9.999e-05	3.89463e-24	1
ENSG00000254860	4941	1.05116	275.38	187.051	2.35656e-08	chr11_8829443_G_A_rs7950491	-135060	-135059	132	147	0.264389	7.63239e-10	0.262333	0.0408264	0.00019998	3.44422e-06	2
ENSG00000175352	4978	1.07838	266.826	186.818	8.0062e-06	chr11_8807947_C_G_rs10840129	-196055	-196054	146	170	0.694245	8.06277e-07	-0.178911	0.0352581	0.00139986	0.00127265	1
ENSG00000175356	4972	1.0604	238.863	185.907	4.78341e-05	chr11_9060379_C_T_rs7112378	-31221	-31220	141	169	0.696043	6.67145e-06	-0.238687	0.0517622	0.00579942	0.00844329	1
ENSG00000166471	5055	1.0641	171.243	183.125	7.4798e-07	chr11_9266428_A_AT_rs11454918;rs397784282;rs397710796	-48166	-48165	143	164	0.705036	3.33129e-08	-0.269427	0.0471053	9.999e-05	7.00983e-05	1
ENSG00000166478	5043	1.06871	175.593	184.78	0.000129067	chr11_9091025_C_T_rs74052399	-369988	-369987	121	134	0.241007	2.10432e-05	0.136979	0.0315311	0.0134987	0.0167528	1
ENSG00000133789	5087	1.03143	229.756	192.717	4.72525e-05	chr11_9673070_C_T_rs10743116	8992	8993	147	185	0.667266	9.57675e-06	-0.10937	0.0241515	0.00839916	0.00924059	1
ENSG00000133805	6048	1.03714	397.812	195.943	9.64045e-05	chr11_10495447_G_C_rs7105307	40182	40183	51	55	0.0989209	2.58637e-05	-0.21925	0.051048	0.030097	0.0327912	1
ENSG00000110321	6421	1.05642	439.995	192.274	0.000107502	chr11_10293206_A_ACGTG_rs140032609;rs78934490;rs397801068	-515721	-515720	203	264	0.47482	2.46097e-05	-0.127316	0.0295611	0.0354965	0.0379168	1
ENSG00000247271	6481	1.03255	457.515	195.24	4.20271e-06	chr11_10875859_A_ATGGT_rs34312982;rs59493971	17679	17680	185	232	0.582734	6.59061e-07	-0.207116	0.040477	0.00079992	0.00154521	1
ENSG00000110328	6306	1.06031	593.801	195.394	8.99397e-08	chr11_11622844_G_A_rs10831650	838	839	179	220	0.395683	7.65683e-09	-0.224564	0.037423	9.999e-05	2.87305e-05	1
ENSG00000170242	6090	1.02118	620.734	198.309	0.00010057	chr11_12201487_C_T_rs74964634	359420	359421	48	50	0.0899281	3.03419e-05	-0.169738	0.039877	0.0554945	0.0565333	1
ENSG00000050165	6076	1.05552	579.277	194.201	1.85837e-30	chr11_12017327_G_A_rs11022114	8700	8701	144	171	0.307554	2.50396e-35	0.513094	0.034539	9.999e-05	3.34266e-29	1
ENSG00000050165	6076	1.04953	603.111	195.729	6.02423e-11	chr11_11983152_T_C_rs10765917	-25475	-25474	137	165	0.296763	1.81924e-12	0.255827	0.0342915	9.999e-05	1.52184e-08	2
ENSG00000133816	6096	1.03438	605.759	195.44	1.47349e-20	chr11_12138215_CG_C_rs5789715	-69511	-69510	65	70	0.125899	1.96722e-23	0.650331	0.0580608	9.999e-05	2.28078e-18	1
ENSG00000133816	6096	1.03108	615.496	196.158	6.72773e-07	chr11_12154862_A_G_rs1564947	-52864	-52863	166	203	0.634892	1.02234e-07	-0.226199	0.0411184	0.00019998	0.000320646	2
ENSG00000133816	6096	1.03321	603.456	195.412	1.2492e-05	chr11_12129620_G_C_rs11022189	-78106	-78105	103	111	0.19964	2.74947e-06	0.251257	0.0522239	0.00419958	0.00629327	3
ENSG00000133816	6096	1.03193	600.806	195.261	2.90596e-05	chr11_12079265_C_A_rs35583429	-128461	-128460	207	253	0.544964	7.17061e-06	0.194627	0.0423449	0.0131987	0.014999	4
ENSG00000148925	5039	1.04467	276.335	192.202	5.4752e-09	chr11_13419897_T_A_rs876226	-43326	-43325	207	271	0.51259	2.10791e-10	0.135357	0.0203455	9.999e-05	8.1545e-07	1
ENSG00000129084	4097	1.053	195.391	190.231	3.42237e-05	chr11_15327563_G_A_rs12294231	807176	807177	120	136	0.244604	5.7045e-06	0.111136	0.0239172	0.00339966	0.00499382	1
ENSG00000110693	3622	1.02958	167.028	190.853	7.81151e-06	chr11_16516882_G_T_rs7122873	114014	114015	119	136	0.755396	1.02367e-06	0.267311	0.053211	0.00039996	0.00105779	1
ENSG00000110696	3895	1.02669	214.013	194.259	2.39713e-06	chr11_16671443_G_A_rs7128484	-67216	-67215	103	122	0.780575	3.20651e-07	0.12441	0.0236212	9.999e-05	0.000414228	1
ENSG00000110700	4055	1.03954	213.496	191.586	5.10711e-07	chr11_17354951_T_C_rs61880293	277283	277284	45	47	0.0845324	4.25548e-08	0.255078	0.0449717	9.999e-05	7.47191e-05	1
ENSG00000011405	4463	1.03872	226.251	191.547	0.000100517	chr11_17174309_CGG_C_rs113905403	-33678	-33677	211	273	0.491007	2.19371e-05	-0.0749278	0.017287	0.0185981	0.0190957	1
ENSG00000070081	4463	1.04984	253.01	192.87	6.64118e-06	chr11_17269663_T_C_rs214099	-7079	-7078	193	238	0.571942	1.01771e-06	-0.216247	0.0430304	0.00109989	0.00119471	1
ENSG00000070081	4463	1.05439	243.052	190.865	4.81876e-05	chr11_17415318_G_A_rs1801261	138576	138577	34	35	0.0629496	9.28319e-06	0.382116	0.0842386	0.00739926	0.00892596	2
ENSG00000188211	4462	1.0435	247.996	193.813	1.32748e-07	chr11_17363682_G_C_rs10832777	11881	11882	196	243	0.43705	1.05001e-08	0.300733	0.050619	9.999e-05	2.06198e-05	1
ENSG00000260196	4463	1.02379	265.617	196.709	9.94227e-06	chr11_17361477_G_A_rs7950330	-19173	-19172	178	214	0.384892	1.95799e-06	0.235872	0.0482963	0.00229977	0.0022667	1
ENSG00000129158	4896	1.05427	319.794	195.897	4.69644e-06	chr11_18017509_C_G_rs10766450	4461	4462	186	234	0.579137	7.82555e-07	-0.174168	0.0342807	0.00049995	0.00102982	1
ENSG00000166788	5022	1.03937	313.192	194.411	1.34083e-20	chr11_18087893_C_G_rs7934091	-18190	-18189	121	136	0.244604	6.87088e-24	-0.37385	0.0330039	9.999e-05	8.54415e-19	1
ENSG00000110756	5138	1.04162	382.901	199.282	1.09054e-07	chr11_18316655_T_C_rs4586132	-5520	-5519	42	43	0.0773381	1.33408e-08	-0.311616	0.0528552	9.999e-05	2.69514e-05	1
ENSG00000110768	5139	1.04328	356.556	195.478	3.02914e-08	chr11_18335633_A_G_rs4150579	13065	13066	150	178	0.679856	2.36142e-09	0.107251	0.0172419	9.999e-05	6.46095e-06	1
ENSG00000110768	5139	1.02522	380.189	198.553	0.000159757	chr11_18693076_C_T_rs10832971	370508	370509	159	195	0.649281	5.40406e-05	-0.0690852	0.0167859	0.0507949	0.0543032	2
ENSG00000179119	5035	1.04129	366.504	197.713	4.52646e-29	chr11_18611437_T_C_rs10128711	-22906	-22905	118	131	0.764389	3.87543e-33	-0.352885	0.0248707	9.999e-05	1.4043e-27	1
ENSG00000179119	5035	1.01949	397.022	201.841	2.60577e-08	chr11_18609980_T_C_rs11024731	-24363	-24362	170	198	0.356115	3.55717e-09	0.140771	0.022909	0.00019998	8.20322e-06	2
ENSG00000270607	5556	1.05854	501.083	197.868	9.17005e-06	chr11_19714441_A_G_rs2278132	1821	1822	212	278	0.5	1.91254e-06	-0.22729	0.0464905	0.00319968	0.00325998	1
ENSG00000166833	5556	1.04815	487.627	197.47	9.23483e-05	chr11_19718538_T_TTTGCTCCATTGTGTTTTGATTAGAATCC_rs567450578	5700	5701	56	57	0.102518	2.64618e-05	-0.294889	0.0687468	0.0330967	0.0371183	1
ENSG00000109854	5597	1.04612	524.836	197.56	6.29084e-10	chr11_20366551_G_A_rs7928503	2807	2808	174	218	0.392086	3.06649e-11	-0.122178	0.0174878	9.999e-05	1.6258e-07	1
ENSG00000171714	5529	1.0241	324.979	199.423	3.16077e-05	chr11_22186508_G_A_rs11026454	-6538	-6537	49	53	0.0953237	8.56898e-06	-0.331677	0.0728313	0.00659934	0.0090572	1
ENSG00000183161	6366	1.07213	226.059	190.064	2.82133e-07	chr11_22603584_A_G_rs35188148	-22240	-22239	93	104	0.18705	1.85094e-08	0.222418	0.0381302	0.00019998	3.07732e-05	1
ENSG00000198168	6110	1.05398	232.852	191.51	2.25291e-21	chr11_22824498_G_GTA_rs376181786;rs34755709	-4876	-4875	134	166	0.298561	3.78326e-25	-0.397196	0.0338827	9.999e-05	5.28138e-20	1
ENSG00000176971	4793	1.05158	224.735	190.7	0.000133167	chr11_26978466_A_G_rs12576904	-15647	-15646	89	98	0.176259	2.9359e-05	-0.257768	0.0604454	0.0213979	0.0240471	1
ENSG00000148943	4026	1.05961	184.89	188.768	1.72621e-08	chr11_27505098_C_T_rs12362567	-1672	-1671	199	255	0.541367	6.27537e-10	-0.193508	0.0299515	9.999e-05	1.46224e-06	1
ENSG00000148943	4026	1.07283	188.797	187.892	0.000358373	chr11_26821745_G_A_rs12363428	-685025	-685024	104	112	0.201439	8.71804e-05	0.150124	0.0375708	0.0483952	0.0520086	2
ENSG00000152219	3435	1.0522	159.594	189.148	6.25616e-28	chr11_30350311_G_T_rs7938292	27206	27207	128	147	0.264389	3.37765e-33	-0.4076	0.0286901	9.999e-05	4.83584e-27	1
ENSG00000152219	3435	1.05279	150.337	187.449	6.01921e-10	chr11_30218923_T_A_rs521271	-104182	-104181	171	204	0.633094	9.53985e-12	-0.191602	0.026665	9.999e-05	3.75647e-08	2
ENSG00000170946	3250	1.03433	175.369	194.405	1.63667e-07	chr11_31382425_C_T_rs553074	12564	12565	153	193	0.347122	1.41156e-08	-0.157854	0.0268235	9.999e-05	1.97486e-05	1
ENSG00000148950	3467	1.02779	199.884	197.753	0.000287561	chr11_30509936_G_A_rs7944883	-999710	-999709	135	151	0.271583	9.84564e-05	-0.199759	0.050387	0.0508949	0.0509704	1
ENSG00000049449	4027	1.06763	183.593	191.725	2.23746e-24	chr11_32091022_A_C_rs223046	-53	-52	126	147	0.264389	1.08997e-28	-0.355389	0.0277235	9.999e-05	1.42636e-23	1
ENSG00000060749	4484	1.04182	266.558	193.994	2.68707e-07	chr11_32257013_T_C_rs77804114	-636234	-636233	89	101	0.181655	2.80262e-08	0.119919	0.0208374	9.999e-05	4.7188e-05	1
ENSG00000060749	4484	1.02766	267.964	195.366	7.41015e-07	chr11_32888351_GC_G_rs11358075;rs397848488	-4896	-4895	67	73	0.868705	1.00844e-07	0.136905	0.0248778	9.999e-05	0.000154984	2
ENSG00000060749	4484	1.03805	268.13	194.656	1.14818e-05	chr11_32811078_A_AAC_rs72207365	-82169	-82168	51	53	0.0953237	2.26655e-06	-0.145106	0.0299002	0.00219978	0.00242642	3
ENSG00000121690	4465	1.05123	275.201	195.436	8.25898e-05	chr11_33090855_A_AT_rs148434560	74976	74977	102	116	0.208633	2.11039e-05	0.253561	0.0583763	0.0156984	0.0180981	1
ENSG00000176148	4491	1.02684	271.029	195.909	5.43957e-14	chr11_33040117_C_T_rs2273541	544	545	183	226	0.406475	4.8593e-16	0.201418	0.023023	9.999e-05	7.46181e-12	1
ENSG00000110427	4624	1.0433	296.539	196.34	0.000124722	chr11_33398618_C_T_rs10501129	-143714	-143713	190	244	0.561151	3.69036e-05	-0.206852	0.0491403	0.0277972	0.0308814	1
ENSG00000110427	4624	1.04014	299.606	197.254	0.000164542	chr11_33612514_T_C_rs7927745	70182	70183	165	198	0.643885	5.28103e-05	-0.210755	0.0511371	0.0394961	0.0418756	2
ENSG00000284969	4593	1.03511	332.146	198.029	2.79782e-18	chr11_33698275_T_C_rs831611	-24193	-24192	165	202	0.636691	9.9243e-21	-0.516069	0.0499943	9.999e-05	2.71475e-16	1
ENSG00000284969	4593	1.02849	338.161	199.126	0.000154183	chr11_34404413_T_C_rs7112624	681945	681946	140	165	0.703237	5.32148e-05	-0.217986	0.0529158	0.0437956	0.0461194	2
ENSG00000085063	4579	1.02785	338.538	200.574	1.39466e-08	chr11_33742136_G_A_rs3794200	5713	5714	133	154	0.276978	1.44456e-09	-0.211428	0.0335121	9.999e-05	3.31559e-06	1
ENSG00000110429	4611	1.02271	336.169	199.816	7.605e-05	chr11_33745084_A_G_rs831596	-29437	-29436	180	233	0.419065	2.3683e-05	-0.104114	0.0241224	0.0230977	0.0229979	1
ENSG00000135387	4997	1.01162	340.923	201.162	4.72659e-06	chr11_34524474_T_C_rs12226744	472263	472264	62	67	0.120504	1.09911e-06	0.139375	0.0278281	0.0019998	0.0014868	1
ENSG00000135372	4991	1.04017	320.859	197.642	6.23935e-05	chr11_34103693_C_T_rs111436298	-1937	-1936	37	40	0.0719425	1.70196e-05	-0.15275	0.0347595	0.0153985	0.0166434	1
ENSG00000166016	5309	1.02504	333.451	196.192	1.33876e-06	chr11_34229695_A_G_rs17708516	-128316	-128315	94	110	0.197842	1.86845e-07	0.232174	0.0431764	0.00039996	0.000363983	1
ENSG00000121691	5313	1.04292	348.712	197.307	4.7941e-18	chr11_34422798_T_C_rs11032684	-16137	-16136	146	173	0.688849	1.56749e-20	0.450068	0.0438748	9.999e-05	3.80982e-16	1
ENSG00000121691	5313	1.03909	352.495	197.638	1.56649e-05	chr11_34484791_T_G_rs10836249	45856	45857	207	276	0.496403	3.66369e-06	-0.190578	0.0401513	0.00339966	0.00441799	2
ENSG00000135373	5621	1.03413	406.051	201.293	1.47471e-05	chr11_34620946_G_A_rs286926	-148	-147	73	79	0.857914	3.99656e-06	-0.376813	0.0797219	0.00379962	0.00493971	1
ENSG00000149089	5410	1.04647	342.674	194.647	4.1561e-19	chr11_34944999_A_C_rs2986403	28619	28620	83	96	0.827338	4.99779e-22	-0.485413	0.0451911	9.999e-05	2.56045e-17	1
ENSG00000149089	5410	1.04603	335.791	194.222	1.57482e-06	chr11_34947565_A_G_rs11539202	31185	31186	142	183	0.329137	2.08238e-07	0.184549	0.0344562	0.00039996	0.000366133	2
ENSG00000110435	5410	1.05241	333.279	195.09	3.67188e-19	chr11_34873553_T_C_rs2033359	-43066	-43065	69	80	0.143885	3.91338e-22	0.542538	0.0503745	9.999e-05	1.75298e-17	1
ENSG00000289526	5306	1.03381	367.202	199.026	2.3588e-19	chr11_35052305_C_G_rs879487	-14619	-14618	201	260	0.532374	6.02161e-22	-0.58559	0.0546761	9.999e-05	2.44458e-17	1
ENSG00000026508	5377	1.03434	417.309	200.085	3.86992e-05	chr11_34714701_A_G_rs1605878	-424471	-424470	44	47	0.0845324	1.16627e-05	-0.212535	0.0474053	0.0113989	0.0136971	1
ENSG00000026508	5377	1.05535	395.17	196.957	0.000104135	chr11_35231725_C_T_rs13347	92553	92554	91	97	0.17446	3.08741e-05	-0.158736	0.0373257	0.030297	0.0329615	2
ENSG00000149090	5255	1.02938	375.67	196.433	5.0225e-25	chr11_35603730_C_T_rs697320	78113	78114	144	163	0.293165	1.48902e-28	0.544564	0.0425633	9.999e-05	4.28448e-23	1
ENSG00000149090	5255	1.03903	364.725	194.825	3.20206e-07	chr11_35522754_G_A_rs61879561	-2863	-2862	133	148	0.266187	3.67341e-08	0.245967	0.0431336	0.00029997	8.06324e-05	2
ENSG00000149090	5255	1.03557	368.515	195.356	3.5747e-07	chr11_36004507_G_A_rs262415	478890	478891	55	56	0.899281	4.35152e-08	-0.374947	0.066136	0.00029997	9.44007e-05	3
ENSG00000179431	5233	1.02775	340.627	196.055	8.50979e-12	chr11_35598786_G_A_rs11033205	-19675	-19674	138	156	0.280576	1.75289e-13	0.302345	0.0385807	9.999e-05	1.65981e-09	1
ENSG00000166326	5262	1.03799	346.388	197.989	9.6305e-06	chr11_35604510_A_G_rs704694	-58266	-58265	107	117	0.210432	2.03766e-06	0.104842	0.0215053	0.00259974	0.00263775	1
ENSG00000179241	4852	1.043	379.057	198.058	0.000157975	chr11_36449866_G_C_rs12294785	505803	505804	68	72	0.129496	5.02631e-05	-0.272748	0.0659887	0.0493951	0.0505139	1
ENSG00000175104	4554	1.03755	345.045	198.037	0.000204116	chr11_35997047_C_T_rs35327071	-513210	-513209	50	51	0.0917266	6.73128e-05	-0.253278	0.0623745	0.0587941	0.0605316	1
ENSG00000166352	4614	1.0722	309.257	193.723	1.40847e-05	chr11_36620935_ATAAAT_A_rs143158772	26432	26433	58	62	0.111511	2.45316e-06	-0.245066	0.0506902	0.00249975	0.00284265	1
ENSG00000166181	5331	1.03681	218.281	188.37	0.000317002	chr11_43986308_AC_A_rs144313172;rs754423255	674304	674305	55	58	0.104317	7.41274e-05	0.114104	0.0282688	0.0564944	0.059612	1
ENSG00000149084	5312	1.07892	308.136	189.543	1.29657e-61	chr11_43856384_C_A_rs1061810	175645	175646	132	158	0.284173	9.08992e-74	-0.862539	0.0316089	9.999e-05	9.49678e-64	1
ENSG00000110455	5020	1.06356	394.24	192.873	3.93101e-33	chr11_44066439_G_T_rs2074038	168	169	46	48	0.0863309	1.04957e-38	0.869245	0.0547246	9.999e-05	1.92091e-32	1
ENSG00000110455	5020	1.05923	380.939	191.786	2.86584e-07	chr11_44078308_G_A_rs178525	12037	12038	128	150	0.730216	2.34392e-08	0.196307	0.0339124	0.00019998	6.19565e-05	2
ENSG00000151348	5020	1.03747	419.894	198.197	6.24527e-07	chr11_44095572_G_A_rs3923808	-252	-251	184	235	0.577338	8.9965e-08	-0.177331	0.0321004	0.00019998	0.0001894	1
ENSG00000085117	4745	1.03028	415.647	199.023	1.20312e-05	chr11_44602681_A_T_rs3837392	37017	37018	118	135	0.242806	2.79165e-06	-0.168522	0.0350637	0.00349965	0.00419357	1
ENSG00000157570	4927	1.04468	399.311	194.704	6.81315e-05	chr11_44722635_G_A_rs7111846	-41792	-41791	57	59	0.893885	1.62791e-05	0.221395	0.0502604	0.0207979	0.0224008	1
ENSG00000019485	4405	1.04525	362.639	195.33	0.000151777	chr11_44549151_G_T_rs4424660	-597489	-597488	114	128	0.769784	4.25011e-05	-0.126283	0.0302508	0.0462954	0.0460253	1
ENSG00000175264	3630	1.03105	255.444	193.678	2.08796e-05	chr11_45691924_C_T_rs2467288	26301	26302	66	73	0.131295	4.07202e-06	-0.208877	0.044226	0.00409959	0.00446143	1
ENSG00000175264	3630	1.04537	247.21	191.498	0.000296613	chr11_45092777_A_G_rs113981896	-572846	-572845	40	41	0.073741	8.14181e-05	0.24345	0.0606642	0.0612939	0.0615294	2
ENSG00000121653	3369	1.06682	182.129	186.454	5.57809e-09	chr11_45873085_C_G_rs17787136	-12567	-12566	122	141	0.253597	1.13891e-10	0.322867	0.0477574	9.999e-05	3.92279e-07	1
ENSG00000175220	2543	1.04551	105.433	187.379	2.12218e-05	chr11_46700671_T_C_rs7932354	51	52	150	170	0.694245	2.71884e-06	0.123396	0.0256435	0.00119988	0.00165995	1
ENSG00000149179	2472	1.0432	91.8498	188.655	1.91996e-05	chr11_46733914_A_G_rs3136487	-202848	-202847	50	51	0.0917266	2.74115e-06	-0.222728	0.0462983	0.00079992	0.00131509	1
ENSG00000149179	2472	1.04139	93.5042	189.234	0.000276055	chr11_46782158_A_C_rs7111517	-154604	-154603	126	146	0.73741	6.77455e-05	-0.113918	0.0280631	0.019798	0.021513	2
ENSG00000134575	2614	1.03128	80.5036	187.343	4.92788e-06	chr11_47224846_G_A_rs7395581	-23969	-23968	137	166	0.701439	4.6465e-07	0.143881	0.0277224	0.00029997	0.000306334	1
ENSG00000255197	2812	1.00133	79.0755	194.938	1.59842e-05	chr11_47413435_G_A_rs2293576	17770	17771	158	188	0.33813	3.05492e-06	-0.17833	0.0372587	0.00119988	0.00125134	1
ENSG00000165915	2835	1.01263	74.7152	191.282	7.55658e-08	chr11_47774510_T_C_rs11039389	365878	365879	160	180	0.323741	4.30308e-09	0.214381	0.0350962	9.999e-05	4.82109e-06	1
ENSG00000149187	3224	1.02124	76.9416	189.864	9.49914e-05	chr11_47319129_AT_A_rs10717442	-233989	-233988	110	113	0.203237	1.88555e-05	0.215807	0.0493805	0.00569943	0.00650113	1
ENSG00000172247	3392	1.02855	74.7405	188.73	7.9469e-08	chr11_47600860_G_A_rs11039308	6448	6449	185	222	0.399281	3.59586e-09	-0.335943	0.0546988	9.999e-05	4.1618e-06	1
ENSG00000186652	5042	1.05345	111.436	179.686	6.71736e-07	chr11_57399188_T_C_rs3851114	8537	8538	185	238	0.571942	2.15155e-08	0.268953	0.0463375	0.00019998	4.40133e-05	1
ENSG00000254979	5049	1.05211	122.258	184.595	0.000235744	chr11_57071890_A_G_rs10896568	-338224	-338223	54	59	0.106115	4.35396e-05	-0.327717	0.0786154	0.0216978	0.023081	1
ENSG00000149150	4906	1.05218	125.994	184.87	2.93386e-06	chr11_57516515_C_T_rs2848626	812	813	131	147	0.735611	2.06341e-07	0.178905	0.0333956	9.999e-05	0.000239193	1
ENSG00000134809	4881	1.06207	125.828	183.095	2.10668e-15	chr11_57516515_C_T_rs2848626	-14240	-14239	131	147	0.735611	9.79132e-19	-0.320447	0.0331478	9.999e-05	4.27466e-14	1
ENSG00000134809	4881	1.05816	126.674	183.56	8.87416e-06	chr11_57533812_G_C_rs11229051	3057	3058	70	79	0.142086	7.73127e-07	-0.202263	0.0397855	0.00069993	0.00073791	2
ENSG00000172409	4686	1.06263	125.634	185.246	0.00038816	chr11_58221469_G_A_rs4939191	563706	563707	137	159	0.285971	8.24391e-05	0.0854449	0.0213101	0.0369963	0.0383043	1
ENSG00000156599	4693	1.05453	120.082	182.587	6.61228e-10	chr11_57665855_C_T_rs527528	-2260	-2259	157	190	0.341727	5.11766e-12	0.121474	0.0166682	9.999e-05	3.17922e-08	1
ENSG00000156603	4659	1.03579	137.858	185.981	4.22438e-09	chr11_57695280_T_C_rs1783976	-16936	-16935	196	253	0.544964	9.29438e-11	-0.170321	0.0250517	9.999e-05	3.43031e-07	1
ENSG00000156603	4659	1.02785	152.472	188.98	5.37331e-10	chr11_57710353_C_A_rs56406844	-1863	-1862	40	42	0.0755396	1.12062e-11	0.316773	0.0442409	9.999e-05	5.13872e-08	2
ENSG00000156603	4659	1.03286	144.838	187.591	0.000232109	chr11_57728202_G_A_rs628100	15986	15987	106	118	0.21223	5.31177e-05	0.1191	0.0289058	0.0265973	0.0291522	3
ENSG00000198561	4542	1.04762	121.842	184.767	9.71616e-05	chr11_57683248_A_C_rs488769	-78550	-78549	161	197	0.354317	1.48623e-05	0.124257	0.0280722	0.00609939	0.00933173	1
ENSG00000110031	4057	1.03132	141.561	191.648	1.70268e-06	chr11_58236687_C_A_rs7933284	-339170	-339169	85	92	0.165468	2.27893e-07	-0.546833	0.102406	0.00019998	0.000183179	4
ENSG00000110031	4057	1.02403	141.888	192.289	0.000273849	chr11_58246709_AT_A_rs138511263	-329148	-329147	77	82	0.147482	8.55909e-05	0.406793	0.101662	0.0327967	0.0348863	5
ENSG00000242689	3974	1.04138	126.563	192.67	1.93905e-10	chr11_58604081_A_G_rs79170562	-18585	-18584	77	84	0.151079	4.31137e-12	0.354863	0.0485038	9.999e-05	1.16733e-08	1
ENSG00000110042	3521	1.03456	151.603	196.619	3.79687e-10	chr11_59262012_T_C_rs11229898	89879	89880	187	241	0.566547	1.53486e-11	-0.332877	0.0468588	9.999e-05	3.18734e-08	1
ENSG00000166900	3489	1.02451	179.193	200.558	5.59214e-08	chr11_59700562_A_T_rs498388	-12895	-12894	29	29	0.0521583	6.95931e-09	-0.371268	0.0616865	9.999e-05	7.47869e-06	1
ENSG00000110079	3481	1.03132	214.128	192.782	5.16091e-05	chr11_60784967_C_T_rs56212181	504300	504301	63	71	0.127698	1.16539e-05	-0.182923	0.0407947	0.0069993	0.00941539	1
ENSG00000110079	3481	1.04918	202.793	190.51	0.000115204	chr11_60259140_G_T_rs4938931	-21527	-21526	173	212	0.618705	2.65951e-05	0.124786	0.029094	0.0161984	0.0187856	2
ENSG00000110079	3481	1.05004	200.562	188.904	0.00022414	chr11_60976124_T_C_rs7107047	695457	695458	29	30	0.0539568	5.41183e-05	0.262361	0.0637468	0.0334967	0.036809	3
ENSG00000166928	3277	1.04243	219.886	195.424	3.21615e-09	chr11_60375065_C_A_rs7944025	-3466	-3465	166	203	0.634892	1.75174e-10	0.34445	0.0515118	9.999e-05	3.80686e-07	1
ENSG00000166928	3277	1.0407	219.788	195.693	5.96882e-05	chr11_60398702_G_A_rs1443251	20171	20172	131	160	0.71223	1.53245e-05	0.231276	0.0523297	0.00949905	0.0107334	2
ENSG00000166927	3277	1.0276	224.783	198.539	2.56445e-13	chr11_60349653_G_A_rs10792269	-28880	-28879	167	203	0.634892	5.13781e-15	0.287746	0.034288	9.999e-05	2.97155e-11	1
ENSG00000166927	3277	1.01778	221.949	198.31	1.54148e-05	chr11_60385111_G_A_rs950802	6578	6579	146	171	0.307554	3.73633e-06	-0.164106	0.034606	0.00259974	0.00306416	2
ENSG00000110107	3581	1.04391	237.826	195.837	0.000256585	chr11_60921240_G_A_rs10897126	14654	14655	164	210	0.377698	7.97721e-05	-0.0795519	0.0197993	0.0471953	0.05134	1
ENSG00000167987	3795	1.03956	251.459	193.534	1.08712e-08	chr11_61157913_C_T_rs487923	-3514	-3513	170	212	0.618705	5.43815e-10	0.20774	0.0320337	9.999e-05	1.61899e-06	1
ENSG00000187049	3809	1.04521	233.06	191.299	4.86477e-07	chr11_61479053_C_T_rs2924441	86465	86466	86	93	0.832734	3.92461e-08	-0.267222	0.046982	9.999e-05	7.37222e-05	1
ENSG00000167985	3859	1.03973	247.845	193.758	0.000213475	chr11_62027885_C_T_rs78256861	597760	597761	46	48	0.0863309	5.8906e-05	0.134231	0.032788	0.0443956	0.0450531	1
ENSG00000124920	3481	1.03808	244.729	193.15	1.21645e-14	chr11_61756894_A_C_rs198461	-24915	-24914	199	266	0.521583	5.15823e-17	-0.429006	0.0472279	9.999e-05	1.06581e-12	1
ENSG00000134825	3470	1.04561	242.326	191.59	3.87569e-09	chr11_61779765_C_T_rs108499	-12835	-12834	145	172	0.309353	1.3098e-10	0.230665	0.0342424	9.999e-05	4.8894e-07	1
ENSG00000134824	3374	1.0392	248.707	191.533	1.11046e-44	chr11_61828092_C_T_rs968567	-209	-208	90	95	0.170863	2.02353e-52	1.18459	0.0587471	9.999e-05	6.37974e-44	1
ENSG00000134824	3374	1.04366	253.206	191.79	6.06623e-06	chr11_61853284_C_CT_.	24983	24984	31	34	0.0611511	9.01652e-07	0.410664	0.0812895	0.00049995	0.00113491	2
ENSG00000134824	3374	1.04248	250.689	191.474	8.60694e-05	chr11_62287395_A_G_rs11231009	459094	459095	168	207	0.372302	1.98072e-05	0.188073	0.0431415	0.0165983	0.0178008	3
ENSG00000167994	3286	1.03728	246.079	192.835	1.2512e-06	chr11_61937877_A_T_rs2736603	20310	20311	169	214	0.615108	1.35036e-07	-0.120329	0.0221072	0.00029997	0.000224093	1
ENSG00000289194	3361	1.05278	217.425	190.512	0.000148556	chr11_62116572_G_A_rs4963461	-37159	-37158	171	220	0.395683	3.3126e-05	-0.216516	0.0511219	0.0236976	0.0259028	1
ENSG00000149499	3885	1.04315	237.959	192.773	1.80255e-09	chr11_62598147_A_G_rs11231155	-14629	-14628	175	214	0.384892	6.051e-11	0.200646	0.029206	9.999e-05	2.23615e-07	1
ENSG00000149489	3885	1.05258	233.805	191.522	1.92027e-09	chr11_62614336_G_C_rs1801144	1078	1079	174	208	0.374101	5.65232e-11	-0.31495	0.0457659	9.999e-05	2.03447e-07	1
ENSG00000089597	3847	1.05802	243.917	192.921	4.66823e-06	chr11_62640929_AG_A_rs142631389	-5685	-5684	58	58	0.104317	6.38825e-07	-0.269335	0.0525693	9.999e-05	0.000748642	1
ENSG00000204922	3837	1.03963	252.622	195.475	0.000162522	chr11_62424000_C_T_rs11231086	-247674	-247673	167	207	0.372302	4.63077e-05	-0.139233	0.0335222	0.0329967	0.0348294	1
ENSG00000168000	3816	1.02232	245.607	194.878	2.6653e-05	chr11_62942594_A_AT_rs759078017	251415	251416	31	31	0.0557554	5.78446e-06	0.39362	0.084758	0.00549945	0.00577648	1
ENSG00000168000	3816	1.02514	242.185	194.151	0.000133464	chr11_62890511_G_C_rs147513159	199332	199333	43	46	0.0827338	3.60757e-05	0.278292	0.0660251	0.0272973	0.0288608	2
ENSG00000162222	3793	1.03865	249.086	196.545	3.29674e-05	chr11_62736178_G_A_rs1299097	7691	7692	118	142	0.255396	7.72622e-06	0.114137	0.0249329	0.00659934	0.0066795	1
ENSG00000168569	3757	1.06788	223.089	192.168	3.47797e-05	chr11_62890511_G_C_rs147513159	98504	98505	43	46	0.0827338	6.48117e-06	0.248995	0.0539208	0.00479952	0.00539265	1
ENSG00000168003	3729	1.02806	223.365	194.931	6.35618e-05	chr11_62932638_C_T_rs72931357	51741	51742	82	91	0.163669	1.519e-05	-0.151172	0.0341924	0.010099	0.0123602	1
ENSG00000176485	3149	1.03255	187.855	194.375	1.21184e-07	chr11_63566746_G_A_rs673767	-47688	-47687	188	237	0.573741	9.91146e-09	-0.218902	0.0367777	9.999e-05	1.58509e-05	1
ENSG00000184743	3148	1.0555	178.882	191.69	0.000328885	chr11_63700996_A_G_rs112936705	29619	29620	106	112	0.201439	8.9426e-05	0.1266	0.0317374	0.0462954	0.04762	1
ENSG00000168005	3173	1.06468	174.603	190.346	1.98513e-11	chr11_63814042_G_A_rs36077346	585	586	43	44	0.0791367	2.10192e-13	0.479463	0.0614089	9.999e-05	9.55636e-10	1
ENSG00000176340	3201	1.03644	188.55	193.165	0.000318973	chr11_63734111_T_C_rs117551929	-240510	-240509	44	44	0.0791367	9.18151e-05	0.201228	0.0505308	0.049595	0.0518437	1
ENSG00000149781	2799	1.02145	190.935	196.363	0.000283157	chr11_64823308_A_G_rs11231882	616586	616587	156	186	0.334532	9.1362e-05	0.115599	0.0290191	0.0481952	0.0489787	1
ENSG00000149761	2787	1.02958	178.96	192.648	0.000204723	chr11_64184527_A_C_rs12799249	-41748	-41747	186	236	0.57554	5.33901e-05	0.0951912	0.0231141	0.029897	0.0322054	1
ENSG00000256940	2787	1.04427	178.114	190.013	0.00028131	chr11_63811397_A_G_rs116407178	-434546	-434545	45	48	0.0863309	6.91141e-05	-0.335602	0.0827832	0.040496	0.0419727	1
ENSG00000173113	2715	1.08432	171.726	188.054	4.36396e-05	chr11_64311471_A_G_rs1806967	-6089	-6088	27	29	0.0521583	6.74519e-06	-0.26867	0.0582961	0.0029997	0.00475863	1
ENSG00000126432	2712	1.06186	197.301	195.185	1.7502e-05	chr11_64401341_G_C_rs2083710	83219	83220	35	37	0.0665468	3.44339e-06	-0.265771	0.0558371	0.00149985	0.00236239	1
ENSG00000168071	2684	1.04812	176.593	191.327	4.2543e-05	chr11_64278557_G_A_rs671976	-76787	-76786	204	260	0.467626	7.84948e-06	-0.124623	0.0272451	0.00519948	0.00579217	1
ENSG00000110076	2604	1.02962	177.754	194.16	3.58721e-15	chr11_64662789_A_T_rs2957562	19473	19474	97	107	0.192446	1.4846e-17	0.46229	0.049883	9.999e-05	2.74013e-13	1
ENSG00000133895	2810	1.03677	178.014	192.299	0.000300332	chr11_63835927_C_T_rs143284331	-974625	-974624	27	29	0.0521583	8.24721e-05	0.164357	0.0409919	0.0417958	0.0459925	1
ENSG00000110046	2820	1.01998	185.275	194.753	0.000240036	chr11_64916816_G_A_rs2285346	-396	-395	121	139	0.25	7.0514e-05	-0.151054	0.0373068	0.040496	0.040524	1
ENSG00000213465	2832	1.04284	170.382	190.442	0.000366574	chr11_64254349_C_T_rs2302263	-759812	-759811	49	50	0.0899281	9.64216e-05	0.178005	0.0448396	0.049795	0.0527497	1
ENSG00000168060	2855	1.03287	175.067	191.326	1.83828e-09	chr11_65036165_A_G_rs550771	-11773	-11772	37	38	0.0683453	5.78015e-11	-0.48776	0.0709014	9.999e-05	1.94119e-07	1
ENSG00000168060	2855	1.04219	171.318	190.477	5.96969e-05	chr11_65440460_C_CA_rs34743766;rs398038677	392522	392523	100	114	0.205036	1.17116e-05	0.182705	0.0407608	0.00729927	0.00823369	2
ENSG00000174276	2798	1.05263	157.163	189.53	0.000471597	chr11_64854101_G_A_rs8855	-263601	-263600	185	233	0.580935	0.000125206	-0.0745673	0.019106	0.0580942	0.0608364	1
ENSG00000014216	2767	1.05871	162.126	190.901	0.000386654	chr11_65372068_C_T_rs667823	190139	190140	26	28	0.0503597	0.000104713	0.192263	0.0486896	0.0469953	0.0502965	1
ENSG00000014138	2753	1.04211	151.838	188.418	4.51991e-09	chr11_65248937_A_G_rs3015994	-13026	-13025	69	72	0.870504	1.10382e-10	0.410136	0.0606171	9.999e-05	3.70739e-07	1
ENSG00000149798	2797	1.02788	172.61	194.209	0.000124397	chr11_65379263_C_G_rs2073799	64396	64397	185	239	0.429856	3.20296e-05	0.091792	0.0216315	0.0182982	0.0188576	1
ENSG00000133884	2814	1.04794	167.545	191.703	0.000253555	chr11_65336906_T_A_rs4930290	3038	3039	130	148	0.733813	6.58451e-05	0.117273	0.0288414	0.0331967	0.034997	1
ENSG00000126391	2772	1.03892	157.483	189.848	1.92247e-05	chr11_65392674_C_T_rs652501	6036	6037	194	255	0.541367	2.80621e-06	0.149896	0.0311958	0.00219978	0.00237189	1
ENSG00000245532	2776	1.04055	164.05	191.226	9.26464e-13	chr11_65427784_G_A_rs613316	4985	4986	128	153	0.72482	7.14351e-15	-0.288312	0.0345649	9.999e-05	5.97127e-11	1
ENSG00000245532	2776	1.04169	163.481	190.792	5.23658e-06	chr11_66114156_C_T_rs112429336	691357	691358	47	49	0.0881295	6.71024e-07	0.298043	0.0582829	0.00039996	0.000626028	2
ENSG00000260233	2771	1.04653	146.815	188.9	1.98988e-06	chr11_65555077_C_T_rs12270054	-15347	-15346	138	167	0.30036	1.74579e-07	0.234227	0.0434471	0.00019998	0.000196022	1
ENSG00000172977	2740	1.01594	153.075	192.671	0.0002099	chr11_65876892_A_G_rs679147	164639	164640	156	190	0.658273	5.50327e-05	-0.110869	0.0269701	0.0289971	0.0297313	1
ENSG00000172922	2731	1.03778	159.215	191.767	3.64996e-11	chr11_65690104_T_G_rs55775277	-30695	-30694	165	218	0.392086	5.96135e-13	-0.190577	0.0249376	9.999e-05	2.79269e-09	1
ENSG00000172922	2731	1.04683	161.619	191.067	4.8062e-05	chr11_65831581_C_G_rs10791828	110782	110783	149	183	0.670863	9.35628e-06	-0.124323	0.0274182	0.00439956	0.00603873	2
ENSG00000254470	2694	1.03921	146.809	190.175	0.000141372	chr11_65813167_T_G_rs12576996	32190	32191	127	143	0.257194	3.07313e-05	-0.159789	0.0375668	0.0161984	0.0173465	1
ENSG00000172732	2626	1.02618	137.631	190.249	0.000231538	chr11_65942179_T_G_rs76759473	81745	81746	44	46	0.0827338	5.54195e-05	0.163944	0.0398981	0.0250975	0.0283371	1
ENSG00000172543	2610	1.02638	140.335	191.258	9.44719e-40	chr11_65876556_T_C_rs583887	-3282	-3281	104	119	0.785971	4.54551e-47	0.862314	0.0467781	9.999e-05	1.39552e-38	1
ENSG00000172500	2618	1.0319	130.978	188.318	1.29573e-08	chr11_65862627_T_TG_rs551294829;rs3216088;rs397840187	-25845	-25844	155	188	0.33813	3.88508e-10	0.16495	0.0252026	9.999e-05	1.09571e-06	1
ENSG00000175334	2625	1.0451	129.704	188.294	1.13666e-11	chr11_65937637_A_G_rs528736	-64867	-64866	206	263	0.473022	7.94551e-14	-0.201447	0.0253	9.999e-05	5.77821e-10	1
ENSG00000087365	2577	1.0546	131.919	187.659	5.72911e-07	chr11_66053202_A_G_rs503156	837	838	136	162	0.291367	3.5333e-08	-0.19554	0.0342558	9.999e-05	4.39519e-05	1
ENSG00000175115	2579	1.03752	130.418	187.601	1.06508e-05	chr11_66095931_T_C_rs1862005	25658	25659	100	112	0.201439	1.19968e-06	-0.173152	0.034702	0.00059994	0.00106704	1
ENSG00000174996	2404	1.04929	134.022	190.26	3.75527e-05	chr11_66186856_G_GT_rs11454417;rs398045235	-70848	-70847	200	263	0.473022	6.38068e-06	0.106789	0.0231079	0.00259974	0.00378543	1
ENSG00000174903	2390	1.03388	134.156	191.885	3.50682e-08	chr11_66263216_A_G_rs2155030	-5424	-5423	93	102	0.183453	1.8346e-09	-0.179136	0.0285911	9.999e-05	3.05972e-06	1
ENSG00000174851	2377	1.02421	135.461	192.538	8.77916e-05	chr11_66263216_A_G_rs2155030	-25928	-25927	93	102	0.183453	1.9648e-05	-0.135467	0.0310667	0.00879912	0.0105099	1
ENSG00000174684	2357	1.04493	135.337	191.059	2.54616e-08	chr11_66321460_AAGGG_A_rs199873272;rs374340148	-26170	-26169	112	125	0.22482	1.15722e-09	-0.203524	0.0320548	9.999e-05	1.92037e-06	1
ENSG00000174516	2317	1.05246	120.94	189.052	0.000180675	chr11_66604051_TA_T_rs749542301	137145	137146	85	93	0.167266	3.90195e-05	-0.122649	0.0292339	0.0142986	0.0172834	1
ENSG00000255517	2289	1.01464	124.383	191.535	6.0789e-08	chr11_66563529_A_G_rs4576	83281	83282	120	135	0.242806	3.40391e-09	-0.302563	0.0491824	9.999e-05	6.32294e-06	1
ENSG00000254986	2289	1.04239	116.14	187.311	3.48321e-07	chr11_66431891_T_G_rs79798028	-48544	-48543	118	131	0.235612	1.87899e-08	-0.145535	0.0249621	9.999e-05	2.58692e-05	1
ENSG00000174483	2251	1.0217	123.184	189.938	1.1592e-06	chr11_66551791_G_A_rs484358;rs10791881	41155	41156	144	171	0.692446	9.89634e-08	-0.14376	0.0261133	9.999e-05	0.000116748	1
ENSG00000174165	2265	1.05671	122.781	188.275	0.000346357	chr11_66303304_C_T_rs3132852	-242745	-242744	120	142	0.255396	8.20866e-05	0.130153	0.0324517	0.0318968	0.033943	1
ENSG00000174080	2284	1.05836	121.298	187.444	3.45497e-07	chr11_66561406_G_A_rs607736	-7201	-7200	151	179	0.321942	1.88232e-08	0.1923	0.0329852	9.999e-05	2.2684e-05	1
ENSG00000173992	2344	1.02529	128.015	191.366	5.85835e-05	chr11_66908802_C_T_rs11227623	315616	315617	58	63	0.113309	1.14842e-05	0.157997	0.0352161	0.0049995	0.00653082	1
ENSG00000173914	2457	1.04314	129.342	189.861	0.00042864	chr11_67576059_T_TC_rs766337767	898171	898172	34	34	0.0611511	0.000113299	-0.222272	0.0565786	0.0443956	0.0467087	1
ENSG00000173898	2453	1.02212	142.69	192.612	3.30852e-08	chr11_66855587_C_T_rs78158021	126370	126371	28	28	0.0503597	1.99351e-09	0.673763	0.107778	9.999e-05	3.56554e-06	1
ENSG00000173898	2453	1.02052	146.917	193.536	3.05626e-05	chr11_65766479_T_C_rs77748866	-962738	-962737	40	40	0.0719425	6.29673e-06	-0.41787	0.0903537	0.00349965	0.00397479	2
ENSG00000173715	2496	1.03561	143.406	190.674	6.52154e-06	chr11_67643581_G_A_rs113095831	898811	898812	94	106	0.190647	8.16509e-07	0.286163	0.0564241	0.00079992	0.000718092	1
ENSG00000173621	2711	1.05651	148.206	188.849	0.000272144	chr11_66908519_A_C_rs6591226	51454	51455	187	238	0.571942	6.30845e-05	-0.119758	0.0293754	0.0306969	0.0321538	1
ENSG00000173156	2954	1.02765	172.691	195.507	3.22003e-28	chr11_67056790_C_T_rs114895445	-58	-57	57	60	0.107914	1.21656e-32	-0.79142	0.0564225	9.999e-05	1.10051e-26	1
ENSG00000172932	2987	1.02906	176.154	192.391	2.289e-09	chr11_67161683_A_G_rs77817849	-127621	-127620	26	28	0.0503597	7.68198e-11	0.359875	0.0526992	9.999e-05	2.59582e-07	1
ENSG00000172830	2985	1.03263	170.565	192.689	1.05876e-07	chr11_67408221_T_C_rs10896172	104690	104691	30	31	0.0557554	7.28914e-09	-0.314238	0.0522864	9.999e-05	1.24678e-05	1
ENSG00000172613	2974	1.03878	166.038	189.321	6.10753e-06	chr11_67417254_G_A_rs61734601	21583	21584	43	45	0.0809353	6.89582e-07	0.285284	0.0558576	0.00039996	0.000762922	1
ENSG00000175634	2997	1.03178	178.736	192.763	5.00131e-05	chr11_67521123_C_T_rs2276118	92628	92629	190	244	0.561151	1.02621e-05	0.108201	0.0239778	0.00589941	0.00755619	1
ENSG00000175544	3047	1.04498	179.328	191.815	5.8983e-05	chr11_68035440_A_C_rs1104739	580085	580086	183	234	0.420863	1.18534e-05	-0.167859	0.0374757	0.0069993	0.00840797	1
ENSG00000084207	3012	1.04767	172.723	190.455	0.00013448	chr11_67538005_AAAAC_A_rs146923372;rs373900613	-45808	-45807	181	220	0.395683	2.93531e-05	-0.110215	0.0258446	0.0167983	0.0187925	1
ENSG00000110717	3689	1.04446	194.389	192.822	2.45064e-20	chr11_68032459_T_C_rs2075626	1777	1778	125	141	0.253597	9.17018e-24	0.352809	0.0312555	9.999e-05	7.93274e-19	1
ENSG00000110719	3707	1.04109	191.487	191.756	1.65743e-07	chr11_68046106_G_T_rs12273861	7080	7081	118	139	0.25	1.13916e-08	0.172232	0.0290654	9.999e-05	2.03706e-05	1
ENSG00000171067	4254	1.07108	195.638	186.01	0.000374023	chr11_67390298_G_GT_.	-881676	-881675	45	45	0.0809353	8.15221e-05	-0.186557	0.046495	0.0530947	0.0567156	1
ENSG00000110075	4562	1.05218	230.327	188.419	0.000288268	chr11_68559778_GGGTACAGTACCCTCTTCCCACCCCAGC_G_.	99025	99026	76	88	0.158273	6.62929e-05	-0.0835848	0.020565	0.0528947	0.0544669	1
ENSG00000069482	4627	1.05789	248.357	188.896	2.44645e-25	chr11_68670730_C_T_rs7117788	-13815	-13814	55	59	0.106115	2.96954e-30	1.02775	0.077283	9.999e-05	3.06509e-24	1
ENSG00000197345	4386	1.04094	302.863	194.464	1.24021e-44	chr11_68954693_C_T_rs10896385	50860	50861	142	164	0.294964	4.84129e-52	-0.606	0.0303136	9.999e-05	7.43419e-44	1
ENSG00000132740	4386	1.05045	286.715	193.019	5.73875e-29	chr11_68855760_T_G_rs11228383	-48132	-48131	138	161	0.289568	6.32598e-34	0.598865	0.0415386	9.999e-05	8.05249e-28	1
ENSG00000261625	4561	1.06043	318.833	192.548	1.71026e-07	chr11_69000328_A_G_rs1249580	-1721	-1720	195	251	0.548561	1.3631e-08	0.192647	0.0326935	9.999e-05	2.93365e-05	1
ENSG00000261625	4561	1.04712	327.964	194.219	4.82855e-05	chr11_69030634_G_A_rs11605908	28585	28586	101	115	0.206835	1.11198e-05	0.190004	0.0422757	0.0106989	0.0126583	2
ENSG00000172935	4623	1.05859	315.462	192.588	4.37686e-06	chr11_69030634_G_A_rs11605908	17387	17388	101	115	0.206835	5.7911e-07	0.177367	0.0344802	0.00059994	0.000914217	1
ENSG00000162341	4688	1.02238	326.281	194.391	1.28282e-05	chr11_69092215_A_G_rs12280942	43282	43283	164	192	0.654676	2.40947e-06	-0.146707	0.0303171	0.00329967	0.00365976	1
ENSG00000162341	4688	1.01021	325.335	194.529	0.000118762	chr11_69696425_T_C_rs112990401	647492	647493	27	28	0.0503597	3.20693e-05	-0.258211	0.0608481	0.0372963	0.0365026	2
ENSG00000287725	4758	1.04941	303.953	190.933	2.10787e-06	chr11_69047653_GA_G_rs145879664	-25263	-25262	69	73	0.131295	2.17348e-07	0.393033	0.0735113	0.00049995	0.00043586	1
ENSG00000284713	4980	1.04981	340.741	191.907	3.22385e-24	chr11_69087895_G_A_rs3829241	-68041	-68040	182	224	0.402878	2.33971e-28	-0.523924	0.0411718	9.999e-05	9.71283e-23	1
ENSG00000284713	4980	1.05345	338.147	191.514	9.13163e-13	chr11_69156129_T_C_rs3019751	193	194	202	273	0.508993	7.35543e-15	-0.315812	0.0378823	9.999e-05	9.35721e-11	2
ENSG00000168040	4693	1.05463	386.987	194.981	7.14696e-13	chr11_70207441_C_T_rs3740720	4144	4145	174	216	0.388489	8.36599e-15	0.158949	0.0191178	9.999e-05	8.11418e-11	1
ENSG00000162105	4778	1.02798	372.22	197.129	4.19192e-05	chr11_70718971_C_T_rs947854	231250	231251	139	157	0.282374	1.05054e-05	-0.187374	0.0415729	0.0127987	0.0136144	1
ENSG00000254682	3775	1.0335	222.122	193.122	3.78796e-07	chr11_71448383_G_A_rs4944946	-180	-179	91	112	0.798561	3.38937e-08	0.287129	0.0502297	9.999e-05	6.0561e-05	1
ENSG00000137496	3744	1.05507	208.857	193.823	0.000206668	chr11_71939322_T_C_rs10736781	-60296	-60295	33	34	0.938849	5.68841e-05	-0.424042	0.103359	0.0309969	0.0346693	1
ENSG00000149357	3696	1.02713	187.507	193.357	0.000167737	chr11_71397969_G_A_rs1790309	-705329	-705328	35	38	0.0683453	4.36504e-05	-0.125904	0.0302074	0.0262974	0.0278595	1
ENSG00000165458	3570	1.04366	180.133	190.203	0.000157924	chr11_72186315_C_T_rs72966469	-38453	-38452	61	66	0.118705	3.51e-05	0.167886	0.0397717	0.0209979	0.0235538	1
ENSG00000186642	3082	1.03131	189.164	195.193	4.71144e-09	chr11_72641602_G_C_rs10898861	-830	-829	161	193	0.652878	2.43097e-10	0.233512	0.0352318	9.999e-05	5.68456e-07	1
ENSG00000214530	2944	1.03125	190.419	194.341	9.939e-17	chr11_72787990_T_C_rs663015	6096	6097	157	191	0.343525	2.30475e-19	0.241242	0.0244388	9.999e-05	6.9554e-15	1
ENSG00000137478	3063	1.02242	203.21	197.196	0.00025358	chr11_73171494_G_C_rs78488993	29175	29176	122	141	0.253597	8.33069e-05	0.172859	0.0431399	0.0465953	0.0465382	1
ENSG00000175591	3021	1.04359	183.255	190.606	1.00835e-11	chr11_73255652_C_T_rs11235697	37194	37195	114	125	0.22482	1.24647e-13	0.41875	0.0530369	9.999e-05	7.54736e-10	1
ENSG00000175591	3021	1.03841	187.365	191.759	1.13206e-07	chr11_73238127_G_A_rs4944832	19669	19670	182	222	0.399281	8.44244e-09	-0.260746	0.0435714	9.999e-05	1.37981e-05	2
ENSG00000175591	3021	1.0386	189.561	191.819	4.29827e-07	chr11_73198497_T_C_rs7117263	-19961	-19960	190	241	0.433453	4.05884e-08	0.234917	0.0413371	9.999e-05	5.5711e-05	3
ENSG00000260401	3008	1.0414	182.503	190.627	9.94827e-08	chr11_73255652_C_T_rs11235697	16676	16677	114	125	0.22482	6.54797e-09	0.364285	0.0603907	9.999e-05	1.13492e-05	1
ENSG00000260401	3008	1.03146	195.848	193.309	3.07863e-07	chr11_73198497_T_C_rs7117263	-40479	-40478	190	241	0.433453	3.10336e-08	0.26995	0.0470687	9.999e-05	4.38147e-05	2
ENSG00000260401	3008	1.03042	194.471	193.446	6.02174e-05	chr11_73238127_G_A_rs4944832	-849	-848	182	222	0.399281	1.44296e-05	-0.21999	0.0496128	0.00759924	0.0100362	3
ENSG00000171631	3004	1.03261	187.751	193.381	9.17512e-11	chr11_73289358_T_C_rs7942649	24859	24860	87	96	0.172662	2.18751e-12	0.443486	0.059688	9.999e-05	9.48221e-09	1
ENSG00000171631	3004	1.03271	187.23	193.608	0.000195989	chr11_73988091_A_G_rs603950	723592	723593	185	222	0.399281	5.5005e-05	0.204791	0.0498118	0.0283972	0.0318793	2
ENSG00000110237	3017	1.04205	163.382	188.078	3.78755e-05	chr11_73259543_A_G_rs11235700	-48734	-48733	65	66	0.118705	5.69628e-06	0.281536	0.0605841	0.00379962	0.00489121	1
ENSG00000054965	3386	1.06304	173.773	189.723	0.00029302	chr11_73600678_G_C_rs4944845	2565	2566	141	163	0.706835	7.16301e-05	-0.125987	0.0311461	0.0358964	0.0399972	1
ENSG00000175581	3418	1.03725	192.795	193.952	2.34849e-12	chr11_73656231_G_A_rs55788366	-131644	-131643	30	31	0.0557554	2.86907e-14	0.614312	0.0756306	9.999e-05	1.99914e-10	1
ENSG00000175575	3438	1.04817	179.289	188.817	5.82692e-10	chr11_73900304_G_C_rs2067912	13240	13241	40	41	0.073741	1.20938e-11	-0.379355	0.0530763	9.999e-05	4.71664e-08	1
ENSG00000175575	3438	1.06792	170.388	185.954	1.43406e-05	chr11_74453879_A_G_rs41311857	566815	566816	66	76	0.136691	1.71738e-06	-0.181573	0.036954	0.0009999	0.00157414	2
ENSG00000175575	3438	1.06062	173.306	186.88	0.000184566	chr11_73972555_C_T_rs61901175	85491	85492	72	74	0.133094	3.9056e-05	0.17932	0.0427362	0.0228977	0.0248705	3
ENSG00000165434	3715	1.04266	181.78	188.992	8.27712e-07	chr11_74373025_T_TA_rs35409101;rs398115504	-25409	-25408	208	273	0.508993	7.01148e-08	-0.181131	0.0324874	9.999e-05	0.000101461	1
ENSG00000165434	3715	1.0416	188.368	189.656	2.12751e-05	chr11_74343453_G_C_rs117796442	-54981	-54980	30	30	0.0539568	3.45851e-06	-0.328914	0.0691019	0.00239976	0.0031221	2
ENSG00000165434	3715	1.03964	184.587	189.746	3.9072e-05	chr11_74402673_T_TATGTATATATAATATATA_rs775804779	4239	4240	57	68	0.122302	7.13587e-06	0.202758	0.044108	0.00509949	0.00580932	3
ENSG00000175538	3727	1.05074	176.927	188.207	4.41761e-14	chr11_74460920_G_A_rs11236115	-6630	-6629	57	61	0.109712	9.59686e-17	-0.461563	0.0513332	9.999e-05	2.08808e-12	1
ENSG00000166435	3466	1.03131	221.107	195.045	5.4415e-68	chr11_74870974_T_C_rs12575200	-78176	-78175	141	168	0.302158	3.45538e-79	1.13355	0.0387213	9.999e-05	1.10131e-67	1
ENSG00000118363	3466	1.03964	216.806	193.928	0.000128751	chr11_74714670_C_T_rs7951634	-234596	-234595	172	203	0.365108	3.29044e-05	-0.141636	0.033429	0.0229977	0.0234755	1
ENSG00000198382	3373	1.06213	260.011	191.41	8.1836e-10	chr11_75815436_C_A_rs7118567	225	226	47	50	0.0899281	2.02731e-11	-0.272932	0.0386766	9.999e-05	7.97052e-08	1
ENSG00000137507	3746	1.02561	286.7	198.47	0.000133687	chr11_76612378_T_C_rs59899852	-58370	-58369	73	78	0.140288	4.23016e-05	0.180737	0.0432832	0.0311969	0.034205	1
ENSG00000182704	3726	1.07529	259.132	191.02	3.89609e-12	chr11_76755235_CA_C_rs755072054	-28122	-28121	92	102	0.183453	3.79175e-14	-0.326878	0.0404491	9.999e-05	2.05284e-10	1
ENSG00000182704	3726	1.06127	254.109	191.552	8.90256e-05	chr11_76165767_G_A_rs11820956	-617590	-617589	191	251	0.548561	1.9832e-05	-0.136689	0.0313598	0.0146985	0.0172575	2
ENSG00000261578	3762	1.03174	256.543	194.812	2.9145e-07	chr11_76801082_G_T_rs1687693	717	718	107	115	0.206835	2.86282e-08	0.298255	0.0518788	9.999e-05	5.45516e-05	1
ENSG00000149260	4298	1.05391	271.602	195.229	0.000107051	chr11_77074922_C_T_rs948974	7950	7951	176	211	0.620504	2.82253e-05	-0.162287	0.0379709	0.0209979	0.0231204	1
ENSG00000137474	4556	1.0426	231.899	190.268	1.77058e-21	chr11_77175260_G_C_rs2276284	-4566	-4565	45	45	0.0809353	1.98977e-25	0.960121	0.0812984	9.999e-05	6.63849e-20	1
ENSG00000149262	3898	1.01417	186.474	196.018	3.61071e-08	chr11_77626868_A_AT_rs557928483;rs113013355	-367801	-367800	46	53	0.0953237	2.80895e-09	0.231645	0.0374388	9.999e-05	5.65314e-06	1
ENSG00000151366	3890	1.02396	198.287	194.883	0.0002016	chr11_78194106_A_ACCACTGATGTCTGCCATGGTTACAACC_rs562527048;rs144329303	114244	114245	159	185	0.332734	5.79075e-05	0.0903924	0.0220568	0.0333967	0.0359019	1
ENSG00000159063	3910	1.06105	188.464	190.607	4.51351e-09	chr11_78139471_C_A_rs10793289	-156	-155	198	253	0.455036	1.40805e-10	-0.18784	0.0279374	9.999e-05	3.52797e-07	1
ENSG00000188997	3921	1.06977	187.976	189.951	2.33614e-06	chr11_78142732_T_TG_rs34756952	-45895	-45894	67	74	0.133094	2.28639e-07	0.184143	0.034508	9.999e-05	0.000248225	1
ENSG00000118369	3920	1.02813	187.076	192.058	1.11378e-07	chr11_78142732_T_TG_rs34756952	-46188	-46187	67	74	0.133094	7.31255e-09	0.315384	0.0524824	9.999e-05	1.52018e-05	1
ENSG00000288538	3870	1.02613	208.804	194.6	4.0187e-10	chr11_78390654_T_C_rs1567890	166838	166839	85	91	0.163669	1.28828e-11	-0.455815	0.0638992	9.999e-05	5.42101e-08	1
ENSG00000137513	4367	1.04274	261.397	194.399	6.19492e-08	chr11_78567521_C_T_rs10751297	-7344	-7343	102	111	0.80036	4.53597e-09	0.24048	0.0394321	9.999e-05	9.9204e-06	1
ENSG00000246067	4806	1.0665	193.477	185.359	1.43951e-12	chr11_83080171_A_G_rs11825381	8073	8074	99	106	0.190647	4.61001e-15	-0.357054	0.0424624	9.999e-05	6.26138e-11	1
ENSG00000246067	4806	1.07406	186.747	183.151	1.0839e-05	chr11_83072772_C_T_rs3763812	674	675	47	47	0.0845324	9.61099e-07	-0.305608	0.0606647	0.00089991	0.001236	2
ENSG00000137494	4808	1.02738	206.582	191.646	2.06954e-05	chr11_83427925_G_A_rs2507866	234185	234186	187	219	0.606115	3.40933e-06	-0.227517	0.0477781	0.00329967	0.00363132	1
ENSG00000137500	4674	1.05756	198.727	187.69	0.000196281	chr11_83250832_G_A_rs552997	-35520	-35519	193	240	0.431655	4.04036e-05	-0.106141	0.0253506	0.030497	0.0309348	1
ENSG00000255311	4432	1.05365	192.343	188.151	6.22623e-08	chr11_83550340_A_G_rs7939707	-95445	-95444	183	225	0.404676	2.5353e-09	0.307917	0.0496148	9.999e-05	6.36882e-06	1
ENSG00000171202	3995	1.05025	146.917	181.753	4.14395e-14	chr11_85637751_G_A_rs7107788	-10217	-10216	106	117	0.210432	2.54795e-17	-0.394813	0.0429706	9.999e-05	1.62725e-12	1
ENSG00000137501	4036	1.06398	134.925	177.783	4.11752e-05	chr11_85420797_G_C_rs11234341	-279827	-279826	117	125	0.22482	3.39428e-06	-0.194877	0.0409153	0.00209979	0.00386373	1
ENSG00000074266	5076	1.05936	196.194	186.639	3.53076e-06	chr11_86272092_C_G_rs11234599	27041	27042	170	205	0.368705	2.94982e-07	-0.178428	0.0337672	0.00049995	0.000438072	1
ENSG00000149201	5435	1.04407	200.601	186.539	0.000190475	chr11_86366846_C_T_rs7123096	-8042	-8041	46	49	0.0881295	3.688e-05	0.335921	0.0798063	0.0307969	0.0318397	1
ENSG00000151376	5971	1.0391	220.419	186.974	5.16603e-06	chr11_86590675_A_G_rs1540082	-81753	-81752	120	138	0.248201	4.79351e-07	0.208394	0.0402029	0.00079992	0.000858439	1
ENSG00000166575	6067	1.06349	265.593	186.551	4.516e-09	chr11_87056553_G_T_rs2512330	18708	18709	93	102	0.183453	9.78838e-11	-0.386183	0.0568892	9.999e-05	4.90759e-07	1
ENSG00000166575	6067	1.06787	277.02	187.447	1.37369e-06	chr11_87291744_T_C_rs113151075	253899	253900	47	50	0.0899281	1.06601e-07	-0.41747	0.0760254	0.00029997	0.000216356	2
ENSG00000123892	5353	1.07126	211.752	187.028	1.6069e-05	chr11_88175178_C_G_rs302647	-266	-265	138	164	0.294964	1.9004e-06	0.294545	0.0602299	0.00149985	0.00219522	1
ENSG00000109861	5047	1.05847	213.331	189.444	4.45019e-24	chr11_88361800_C_T_rs6483133	24063	24064	138	155	0.278777	1.1755e-28	0.573301	0.0447578	9.999e-05	5.45828e-23	1
ENSG00000077616	4184	1.04486	106.29	184.442	9.12537e-06	chr11_90107954_T_A_rs7108196	-26710	-26709	86	93	0.167266	8.04157e-07	0.336031	0.0662146	0.00119988	0.00069652	1
ENSG00000165323	4385	1.04557	163.708	190.26	8.63017e-24	chr11_92123449_A_G_rs1496688	-101370	-101369	198	251	0.548561	3.39271e-28	-0.664967	0.0524944	9.999e-05	1.55343e-22	1
ENSG00000180773	4037	1.04965	182.616	193.923	8.05017e-10	chr11_93232146_A_C_rs1446913	49251	49252	71	77	0.138489	2.67965e-11	-0.239383	0.0341515	9.999e-05	6.58705e-08	1
ENSG00000166002	4241	1.06092	158.908	187.705	2.35354e-06	chr11_93198882_G_T_rs1446911	-344510	-344509	117	135	0.242806	2.07773e-07	-0.231811	0.0432767	0.00019998	0.000225111	1
ENSG00000166002	4241	1.05752	160.508	188.146	0.00031327	chr11_93466978_G_T_rs117293881	-76414	-76413	63	66	0.118705	7.50598e-05	-0.233588	0.0579107	0.0378962	0.0402418	2
ENSG00000284057	4283	1.03565	181.316	189.461	2.8649e-05	chr11_93754926_T_G_rs6483265	13261	13262	186	239	0.570144	4.41512e-06	-0.314397	0.0668313	0.00319968	0.00422944	1
ENSG00000182919	4283	1.03581	182.85	190.336	1.37588e-32	chr11_93817578_TA_T_rs11286324	75907	75908	186	240	0.568345	1.02967e-38	-0.379201	0.0238915	9.999e-05	2.15763e-31	1
ENSG00000042429	4222	1.05544	185.634	189.243	3.55542e-07	chr11_93780364_A_C_rs607349	-3933	-3932	137	163	0.293165	2.27509e-08	0.151648	0.0261758	9.999e-05	3.77781e-05	1
ENSG00000110218	4142	1.05193	189.794	190.491	4.15367e-05	chr11_94147666_C_T_rs72970792	18824	18825	72	76	0.136691	7.28658e-06	-0.288854	0.0629155	0.00479952	0.00596895	1
ENSG00000250519	4153	1.05354	197.704	188.906	9.0728e-15	chr11_94223974_A_C_rs201068585	22570	22571	187	239	0.429856	1.90969e-17	0.404862	0.0438452	9.999e-05	4.11818e-13	1
ENSG00000250519	4153	1.04614	211.586	191.13	7.84938e-05	chr11_94176914_C_T_rs12796568	-24490	-24489	31	31	0.0557554	1.67387e-05	0.41821	0.0950732	0.0113989	0.0133603	2
ENSG00000020922	3956	1.04783	228.264	193.722	1.2127e-09	chr11_94478882_C_T_rs535801	-14963	-14962	133	159	0.285971	4.23243e-11	0.182238	0.0262916	9.999e-05	1.31672e-07	1
ENSG00000168876	3957	1.05937	224.674	190.122	3.08492e-05	chr11_95092635_C_T_rs641330	598650	598651	73	80	0.856115	5.25561e-06	-0.137913	0.0295589	0.00389961	0.00500895	1
ENSG00000168876	3957	1.06499	213.301	188.573	8.26869e-05	chr11_93742462_T_C_rs4753498	-751523	-751522	177	221	0.602518	1.56071e-05	-0.0952872	0.0215812	0.0114989	0.0130643	2
ENSG00000134627	3940	1.05995	223.968	191.994	4.14077e-07	chr11_94572421_G_A_rs10831242	5052	5053	151	181	0.32554	3.43282e-08	0.233219	0.0408165	9.999e-05	5.17672e-05	1
ENSG00000166025	4115	1.05593	249.571	193.575	0.000199405	chr11_94782080_C_T_rs74338617	13723	13724	56	60	0.107914	5.39579e-05	0.196708	0.0477946	0.0370963	0.0400299	1
ENSG00000150316	4007	1.02063	264.865	197.443	5.0731e-08	chr11_94962057_A_G_rs11020983	-11500	-11499	148	176	0.683453	4.73635e-09	-0.184373	0.0302719	9.999e-05	1.05669e-05	1
ENSG00000149218	4087	1.02591	297.148	196.773	6.07218e-05	chr11_95112611_C_G_rs609236	22764	22765	84	93	0.832734	1.64952e-05	0.158733	0.0360569	0.0145985	0.0159355	1
ENSG00000149218	4087	1.03965	289.728	194.991	0.000103166	chr11_95150437_A_G_rs78484577	60590	60591	61	64	0.115108	2.7849e-05	-0.180818	0.042271	0.0219978	0.0251786	2
ENSG00000166037	4214	1.06841	323.621	193.477	4.08824e-06	chr11_95784573_C_T_rs61902245	-5926	-5925	184	235	0.422662	5.6748e-07	0.128956	0.0250484	0.00059994	0.000815118	1
ENSG00000087053	4568	1.04801	324.801	193.59	0.000176656	chr11_95945686_T_C_rs7947148	21585	21586	198	268	0.482014	4.68691e-05	0.10424	0.0251151	0.0432957	0.0475769	1
ENSG00000149231	4604	1.02478	370.254	199.638	5.08117e-13	chr11_96379441_T_C_rs4304730	-10455	-10454	163	198	0.356115	1.32545e-14	-0.309657	0.0375551	9.999e-05	1.06869e-10	1
ENSG00000149231	4604	1.04153	361.911	197.199	4.16732e-05	chr11_96309766_C_T_rs489401	-80130	-80129	189	237	0.573741	1.09513e-05	0.168624	0.0374891	0.0106989	0.012349	2
ENSG00000165895	6342	1.05349	266.548	186.497	1.86262e-19	chr11_100775958_G_A_rs686056	88669	88670	143	174	0.31295	2.40155e-23	-0.431898	0.0386951	9.999e-05	6.51074e-18	1
ENSG00000165895	6342	1.03633	277.56	188.42	1.45955e-08	chr11_100776251_A_G_rs17095481	88962	88963	70	76	0.136691	4.94848e-10	0.354455	0.0545048	9.999e-05	2.53993e-06	2
ENSG00000187151	5645	1.04286	261.059	192.903	9.84951e-05	chr11_101901054_G_T_rs10895217	-15469	-15468	195	271	0.48741	2.28977e-05	0.145286	0.033599	0.020398	0.0212937	1
ENSG00000137693	5073	1.03398	258.178	193.016	4.95263e-05	chr11_102735276_T_C_rs72975572	624828	624829	54	56	0.100719	1.02817e-05	-0.171259	0.0379555	0.00989901	0.0107953	1
ENSG00000152558	5811	1.0531	215.532	186.986	2.19925e-14	chr11_102356679_A_ATT_.	-96087	-96086	33	33	0.0593525	3.26715e-17	0.548596	0.0599474	9.999e-05	1.15992e-12	1
ENSG00000166670	5755	1.061	257.789	191.523	0.00015912	chr11_102798151_G_A_rs3213460	17522	17523	67	72	0.129496	3.92029e-05	0.269833	0.0643276	0.030197	0.0321818	1
ENSG00000166670	5755	1.05011	252.959	191.519	0.000220301	chr11_102805397_T_G_rs142517075	24768	24769	39	43	0.0773381	5.74551e-05	-0.296247	0.0722471	0.0431957	0.0458599	2
ENSG00000170962	6028	1.07122	159.225	185.19	5.56204e-05	chr11_104283830_C_T_rs12221820	119682	119683	134	153	0.27518	7.69629e-06	0.21629	0.0472388	0.00389961	0.00610092	1
ENSG00000137752	4104	1.03916	122.683	190.327	0.000387293	chr11_105524944_A_G_rs7121772	489799	489800	189	237	0.426259	0.000102421	0.131374	0.0332222	0.0394961	0.0404846	1
ENSG00000204397	4109	1.03713	114.567	188.713	5.59936e-07	chr11_105017247_C_T_rs187860488	-28089	-28088	50	52	0.0935252	3.75272e-08	-0.369516	0.0648673	9.999e-05	4.41126e-05	1
ENSG00000170903	4063	1.05945	164.977	188.259	8.16492e-15	chr11_106021272_A_G_rs10895893	-969	-968	92	97	0.17446	1.2601e-17	0.351537	0.037834	9.999e-05	2.58447e-13	1
ENSG00000261098	4806	1.03939	230.149	191.23	3.88797e-07	chr11_107222055_T_C_rs7932525	-94217	-94216	110	120	0.784173	2.99153e-08	0.296681	0.0516815	0.00019998	6.09333e-05	1
ENSG00000152404	4711	1.03769	199.151	188.876	5.46974e-08	chr11_107204688_C_T_rs115572428	-253138	-253137	26	28	0.0503597	2.32757e-09	0.406036	0.0652596	9.999e-05	6.96658e-06	1
ENSG00000110660	4475	1.03327	182.505	188.979	2.40121e-11	chr11_107840250_G_C_rs498851	-18538	-18537	86	95	0.829137	2.44288e-13	0.448038	0.0575454	9.999e-05	2.27733e-09	1
ENSG00000110660	4475	1.04445	175.794	187.668	0.000233023	chr11_107834187_G_A_rs522861	-24601	-24600	203	268	0.482014	5.15511e-05	0.173772	0.0421024	0.0318968	0.0341454	2
ENSG00000075239	4483	1.03739	181.834	188.469	8.99187e-10	chr11_108111776_GATT_G_rs145335257;rs371553262	-9792	-9791	99	110	0.197842	1.75619e-11	0.198893	0.0280814	9.999e-05	8.96961e-08	1
ENSG00000075239	4483	1.03102	182.209	189.717	1.8619e-05	chr11_108117057_G_A_rs10890813	-4511	-4510	126	151	0.271583	2.81854e-06	-0.112711	0.023459	0.00159984	0.00280151	2
ENSG00000149311	4403	1.07165	168.042	186.161	0.000185851	chr11_108360273_G_GT_rs201068670	137205	137206	198	271	0.51259	3.5149e-05	-0.0820028	0.0194278	0.020298	0.0232268	1
ENSG00000178202	3756	1.06045	191.967	191.954	2.57379e-11	chr11_108542171_G_C_rs2155437	43786	43787	62	66	0.118705	3.59954e-13	-0.313731	0.0406309	9.999e-05	1.51416e-09	1
ENSG00000110723	3683	1.0197	189.905	194.832	0.00015208	chr11_108623409_C_G_rs4429026	29640	29641	33	34	0.0611511	4.16461e-05	-0.395652	0.0946647	0.0267973	0.0263239	1
ENSG00000137710	4089	1.034	208.141	194.131	2.23187e-05	chr11_110193739_T_C_rs898847	-102876	-102875	118	135	0.757194	4.51555e-06	-0.151975	0.0323363	0.00339966	0.00380465	1
ENSG00000137710	4089	1.03411	212.964	194.47	0.000229147	chr11_110369095_C_T_rs113729858	72480	72481	28	28	0.0503597	6.84867e-05	-0.271017	0.0668086	0.040196	0.0423262	2
ENSG00000137714	4418	1.04493	196.668	190.39	2.39742e-09	chr11_110386038_T_A_rs2852998	-43911	-43910	154	180	0.323741	6.4622e-11	0.279801	0.0407951	9.999e-05	2.40312e-07	1
ENSG00000137727	4359	1.04585	222.924	192.482	1.05182e-08	chr11_111059585_G_A_rs11213720	347147	347148	112	121	0.217626	4.694e-10	0.253667	0.0389579	9.999e-05	1.26851e-06	1
ENSG00000204381	4001	1.04942	204.806	192.2	0.000256404	chr11_111513121_C_T_rs2187473	-27539	-27538	92	109	0.196043	6.8188e-05	-0.144643	0.0356494	0.0425957	0.0432607	1
ENSG00000137713	3915	1.03434	220.383	193.524	9.13958e-05	chr11_111690372_A_G_rs17474401	-76018	-76017	75	82	0.147482	2.16263e-05	0.140434	0.032375	0.0150985	0.0171793	1
ENSG00000086848	3901	1.03835	218.424	193.093	0.000205753	chr11_110990257_G_A_rs80143982	-881277	-881276	29	30	0.0539568	5.47831e-05	-0.298976	0.0727091	0.0382962	0.0383631	1
ENSG00000150776	3812	1.03548	195.485	193.36	0.000358584	chr11_111424537_C_T_rs4938583	-649763	-649762	149	174	0.31295	0.000106144	0.0846958	0.0214676	0.0584942	0.0606434	1
ENSG00000150782	3775	1.03416	200.588	194.674	0.00020764	chr11_111197737_G_T_rs1607232	-966358	-966357	93	105	0.188849	5.93786e-05	0.156494	0.0382447	0.0342966	0.036053	1
ENSG00000197580	3777	1.0311	209.842	196.575	7.49529e-05	chr11_112184633_C_T_rs4463877	8232	8233	176	215	0.613309	1.99432e-05	0.186228	0.0427423	0.0124988	0.013531	1
ENSG00000149292	4406	1.03143	302.542	191.61	4.64814e-25	chr11_113333544_C_T_rs11214577	18960	18961	199	270	0.514389	3.77785e-29	-0.571045	0.0439718	9.999e-05	2.85312e-23	1
ENSG00000149292	4406	1.0229	311.665	192.821	5.98775e-06	chr11_113306804_T_C_rs4648321	-7780	-7779	141	168	0.302158	1.00382e-06	0.229077	0.0455453	0.0009999	0.0015988	2
ENSG00000149292	4406	1.03366	310.007	192.438	3.2724e-08	chr11_113371726_T_C_rs2155464	57142	57143	141	165	0.703237	2.27865e-09	0.312003	0.0500872	9.999e-05	6.78927e-06	3
ENSG00000149292	4406	1.02137	319.963	194.056	3.70971e-05	chr11_113283448_G_A_rs688011	-31136	-31135	155	184	0.330935	8.8984e-06	-0.170671	0.0375365	0.0089991	0.0106346	4
ENSG00000048028	4702	1.02409	303.203	195.556	3.28135e-06	chr11_113740213_C_T_rs2364111	-89255	-89254	118	130	0.233813	5.05e-07	-0.143026	0.0276504	0.00049995	0.000833244	1
ENSG00000180425	4622	1.03864	302.539	194.6	0.000126631	chr11_114397609_A_T_rs11214980	-2903	-2902	27	30	0.0539568	3.33042e-05	-0.389651	0.0920293	0.029997	0.0325749	1
ENSG00000204361	4563	1.04152	288.001	192.539	2.09662e-10	chr11_114702838_A_T_rs1464177	24310	24311	102	112	0.201439	4.64929e-12	-0.329681	0.045139	9.999e-05	2.97392e-08	1
ENSG00000182985	4409	1.06068	306.396	192.121	0.000243618	chr11_115710669_C_T_rs1784938	206274	206275	96	110	0.197842	6.39835e-05	0.215687	0.0529514	0.0578942	0.0597678	1
ENSG00000160613	5249	1.03858	463.032	197.608	4.27693e-08	chr11_117200179_C_A_rs664922	-31895	-31894	116	129	0.767986	3.9502e-09	-0.140057	0.0228692	9.999e-05	1.28231e-05	1
ENSG00000177103	4612	1.05174	297.886	192.518	2.71084e-05	chr11_117815479_A_G_rs954319	18262	18263	204	271	0.51259	4.92916e-06	0.23398	0.0499996	0.00469953	0.00612685	1
ENSG00000137726	4625	1.03567	309.961	194.882	1.67459e-05	chr11_117858965_G_A_rs7121313	-17694	-17693	99	108	0.194245	3.21424e-06	-0.388499	0.0813607	0.00329967	0.00422548	1
ENSG00000177098	4481	1.03623	354.538	197.071	4.69268e-06	chr11_118145907_C_G_rs3018386	-6917	-6916	169	215	0.386691	8.43251e-07	0.187198	0.0369605	0.00109989	0.00129786	1
ENSG00000160593	4403	1.01855	352.016	197.155	2.99017e-08	chr11_118224206_C_T_rs12295438	-806	-805	91	95	0.170863	2.71969e-09	0.273359	0.0441302	9.999e-05	8.44218e-06	1
ENSG00000160593	4403	1.02775	348.885	195.965	2.3845e-05	chr11_117954245_A_G_rs2243935	-270767	-270766	150	182	0.672662	5.40161e-06	-0.152868	0.0328078	0.00639936	0.00716743	2
ENSG00000149573	4356	1.04648	353.524	197.201	2.2918e-06	chr11_118264734_C_T_rs3759000	436	437	131	148	0.733813	3.72807e-07	-0.250569	0.0478573	0.00029997	0.000570057	1
ENSG00000118096	4154	1.0544	280.053	190.841	9.5511e-16	chr11_118551519_A_T_rs11216891	-14413	-14412	74	77	0.138489	1.6122e-18	-0.339389	0.0353854	9.999e-05	5.40673e-14	1
ENSG00000095139	4157	1.05781	315.123	196.011	7.77228e-05	chr11_118350940_A_C_rs137996620	-221470	-221469	41	41	0.073741	2.02319e-05	0.190125	0.043671	0.0182982	0.0190295	1
ENSG00000019144	4164	1.02912	300.174	196.009	7.85573e-12	chr11_118616958_T_C_rs4938517	9314	9315	148	168	0.302158	1.58719e-13	0.263227	0.0335213	9.999e-05	1.30578e-09	1
ENSG00000110367	4207	1.04542	258.13	191.366	0.000168548	chr11_118739920_A_G_rs521910	-51245	-51244	71	75	0.865108	4.00465e-05	-0.114769	0.0273972	0.0342966	0.0361865	1
ENSG00000278376	4207	1.03228	293.905	196.074	5.77904e-08	chr11_118841121_G_A_rs566848	49866	49867	123	140	0.748201	5.26009e-09	-0.424351	0.0698858	9.999e-05	1.17503e-05	1
ENSG00000278376	4207	1.03512	293.52	196.13	0.0002185	chr11_118696311_A_G_rs642662	-94944	-94943	147	169	0.303957	6.96186e-05	-0.284111	0.0701077	0.0523948	0.0555336	2
ENSG00000196655	4325	1.04987	273.111	193.307	9.09802e-12	chr11_119021567_C_T_rs4938621	2800	2801	115	126	0.226619	1.44654e-13	0.9399	0.119436	9.999e-05	9.05154e-10	1
ENSG00000196655	4325	1.0444	280.627	194.485	0.000131838	chr11_119010030_T_C_rs11217122	-8737	-8736	120	135	0.242806	3.61208e-05	-0.481845	0.114326	0.0291971	0.0307648	2
ENSG00000137700	4353	1.04646	272.152	193.424	6.61655e-05	chr11_119882646_T_G_rs590648	851765	851766	147	180	0.676259	1.53979e-05	0.142664	0.0322882	0.0123988	0.0145084	1
ENSG00000137700	4353	1.02283	280.429	196.522	0.00014342	chr11_119070886_G_A_rs7925100	40005	40006	192	242	0.435252	4.36788e-05	0.13755	0.033	0.0347965	0.036271	2
ENSG00000160695	4373	1.03036	301.043	195.911	1.16188e-08	chr11_119049741_T_C_rs673768	-18078	-18077	84	87	0.843525	8.85788e-10	0.194642	0.0304128	9.999e-05	2.35761e-06	1
ENSG00000160695	4373	1.04768	276.016	192.387	1.5543e-05	chr11_119210505_T_C_rs6589721	142686	142687	200	257	0.53777	2.81296e-06	0.100786	0.0209727	0.00269973	0.00323297	2
ENSG00000160695	4373	1.04606	292.52	193.939	3.71133e-05	chr11_118145558_G_T_rs1715444	-922261	-922260	199	268	0.517986	8.44951e-06	-0.0857817	0.0188192	0.00629937	0.00859185	3
ENSG00000256269	4390	1.04242	265.597	191.466	8.37002e-10	chr11_119083555_G_A_rs7924387	-1327	-1326	195	248	0.446043	2.31844e-11	0.255091	0.036257	9.999e-05	1.13953e-07	1
ENSG00000256269	4390	1.0502	265.165	190.88	0.000109712	chr11_118680132_G_C_rs79699220	-404750	-404749	30	30	0.0539568	2.45346e-05	0.348188	0.0808233	0.0213979	0.0234798	2
ENSG00000172273	4399	1.03276	280.777	195.222	4.35464e-15	chr11_119118388_C_G_rs1129013	-3193	-3192	214	275	0.505396	2.27542e-17	0.252877	0.0274727	9.999e-05	4.9076e-13	1
ENSG00000223953	4263	1.04361	281.713	193.541	9.63657e-12	chr11_119366507_C_T_rs1940804	25623	25624	174	219	0.606115	1.416e-13	-0.259897	0.0330209	9.999e-05	1.12699e-09	1
ENSG00000235718	4259	1.01813	297.204	197.315	3.33394e-13	chr11_119347820_T_G_rs10892351	1114	1115	184	230	0.586331	4.99208e-15	-0.397518	0.0473585	9.999e-05	6.47593e-11	1
ENSG00000036672	4266	1.06204	234.363	185.833	0.000223912	chr11_118849275_C_T_rs145680506	-532437	-532436	41	44	0.0791367	4.3379e-05	0.323627	0.0776174	0.0379962	0.041405	1
ENSG00000137699	4381	1.0343	341.039	196.357	6.78322e-10	chr11_120126891_T_C_rs470725	3619	3620	123	137	0.753597	2.9132e-11	-0.330654	0.0472687	9.999e-05	1.34958e-07	1
ENSG00000181264	4729	1.0759	337.29	192.149	3.95273e-06	chr11_120324980_G_A_rs61898347	-317	-316	109	120	0.215827	5.28031e-07	0.190912	0.0369696	0.00079992	0.000779298	1
ENSG00000181264	4729	1.06812	343.064	192.989	0.000189108	chr11_120281438_T_C_rs7121490	-43859	-43858	41	43	0.0773381	5.13209e-05	0.233817	0.0566354	0.0508949	0.0505392	2
ENSG00000109929	4017	1.04473	331.419	197.748	1.2454e-10	chr11_121293341_C_T_rs74900182	488	489	41	42	0.0755396	4.86561e-12	0.535782	0.0734337	9.999e-05	1.892e-08	1
ENSG00000255248	4213	1.0414	335.595	196.616	3.38989e-05	chr11_122037345_G_A_rs2850785	-63103	-63102	169	200	0.640288	8.38465e-06	-0.160419	0.0351833	0.00889911	0.00923005	1
ENSG00000255248	4213	1.03481	337.368	196.866	4.65992e-05	chr11_122846409_A_AG_rs11454296	745961	745962	205	262	0.471223	1.22353e-05	0.153286	0.0342752	0.0132987	0.0132957	2
ENSG00000109944	4937	1.05284	395.629	194.47	4.40244e-08	chr11_122875742_G_A_rs7105186	-10017	-10016	49	53	0.0953237	3.06375e-09	0.271474	0.0439898	9.999e-05	9.53766e-06	1
ENSG00000023171	5856	1.02184	394.774	198.718	4.61512e-11	chr11_123462898_A_T_rs55668334	32628	32629	147	169	0.303957	1.75957e-12	0.375861	0.0503571	9.999e-05	1.22295e-08	1
ENSG00000166257	5750	1.04719	386.159	198.075	1.56126e-06	chr11_123659174_A_G_rs12574384	4549	4550	51	53	0.0953237	2.54789e-07	-0.339417	0.063871	0.00059994	0.000416139	1
ENSG00000110002	5589	1.04421	390.055	198.981	1.68254e-07	chr11_124224942_C_A_rs2466615	109537	109538	204	251	0.451439	2.1342e-08	-0.179269	0.0308778	9.999e-05	4.2053e-05	1
ENSG00000110013	5269	1.04828	280.069	193.031	0.000168858	chr11_124977262_A_G_rs77578267	301582	301583	47	49	0.0881295	4.33411e-05	-0.257055	0.0616478	0.0349965	0.0390141	1
ENSG00000120458	5472	1.05577	277.875	193.107	0.000224454	chr11_124432269_G_GA_rs145936352	-368138	-368137	56	60	0.107914	6.0697e-05	0.210275	0.0514567	0.0469953	0.0505077	1
ENSG00000245498	5472	1.01591	275.221	194.607	7.49569e-18	chr11_124806636_G_T_rs1783888	6187	6188	161	195	0.350719	1.1857e-20	0.466275	0.0453012	9.999e-05	1.19629e-15	1
ENSG00000154134	5433	1.04641	242.291	187.449	4.3895e-10	chr11_124872835_C_T_rs4606490	-4008	-4007	174	216	0.611511	6.51755e-12	-0.299505	0.0413155	9.999e-05	4.94713e-08	1
ENSG00000154134	5433	1.038	252.51	189.184	0.000266952	chr11_124943773_G_A_rs4340063	66930	66931	113	126	0.226619	6.49546e-05	-0.196419	0.0482618	0.0567943	0.0578474	2
ENSG00000149548	5393	1.05254	260.008	191.015	6.65134e-05	chr11_124991808_C_T_rs7125299	37605	37606	83	91	0.163669	1.31021e-05	-0.336402	0.0754972	0.0108989	0.0135364	1
ENSG00000134955	5399	1.05039	267.276	189.883	1.85496e-07	chr11_125088563_C_T_rs3824926	25257	25258	124	147	0.735611	1.18874e-08	-0.216029	0.0365003	9.999e-05	2.94324e-05	1
ENSG00000134955	5399	1.04068	291.197	193.262	1.2516e-05	chr11_126026712_C_T_rs11606876	963406	963407	78	88	0.158273	2.18756e-06	-0.213824	0.0439947	0.00209979	0.0028444	2
ENSG00000149547	5106	1.04724	392.293	194.915	3.84375e-05	chr11_125479319_T_A_rs34904836	-90159	-90158	61	63	0.113309	8.46005e-06	-0.173968	0.0381761	0.00989901	0.0120233	1
ENSG00000110060	5537	1.04243	384.111	193.691	2.19121e-13	chr11_125900710_G_C_rs566020	-2497	-2496	175	228	0.589928	1.70124e-15	-0.208195	0.0243258	9.999e-05	3.08798e-11	1
ENSG00000283703	5592	1.05484	391.288	194.652	9.979e-11	chr11_125950339_C_T_rs10893451	-1454	-1453	101	108	0.194245	2.54769e-12	-0.494194	0.0667549	9.999e-05	1.4958e-08	1
ENSG00000182934	5610	1.04369	383.434	193.895	0.000151742	chr11_125288493_C_T_rs10893362	-980403	-980402	76	82	0.147482	3.97951e-05	0.168655	0.0402456	0.0457954	0.0489506	1
ENSG00000110074	5610	1.07316	397.029	193.518	5.01477e-29	chr11_126201503_T_TATATGAGA_rs11282126;rs11282553	-67652	-67651	108	122	0.780575	6.5407e-34	0.42784	0.029685	9.999e-05	2.53976e-28	1
ENSG00000150455	5615	1.05078	363.769	190.964	2.16052e-09	chr11_126210044_C_T_rs580145	-73050	-73049	192	253	0.544964	6.09788e-11	-0.12958	0.0188653	9.999e-05	3.7648e-07	1
ENSG00000110063	5606	1.07099	363.305	190.048	2.07477e-09	chr11_126326642_G_A_rs56207600	22581	22582	59	61	0.109712	5.22693e-11	-0.249096	0.0361259	9.999e-05	2.68454e-07	1
ENSG00000280832	5667	1.05289	381.606	193.208	4.94368e-05	chr11_126771634_C_T_rs73020579	416054	416055	41	41	0.073741	1.03646e-05	-0.348813	0.077338	0.0134987	0.0147981	1
ENSG00000110080	5667	1.04427	380.32	193.424	1.09193e-06	chr11_126356768_C_A_rs683486	1081	1082	187	243	0.43705	1.20264e-07	-0.198479	0.03631	0.00049995	0.000288521	1
ENSG00000120457	4757	1.05241	405.926	196.377	4.69335e-07	chr11_128921646_G_A_rs2604193	30289	30290	115	132	0.76259	5.63743e-08	-0.304425	0.054199	9.999e-05	0.000118831	1
ENSG00000134909	4598	1.06004	428.913	197.398	7.56856e-50	chr11_129092967_G_A_rs525988	-99232	-99231	74	80	0.143885	2.58773e-57	1.04111	0.048023	9.999e-05	5.11229e-50	1
ENSG00000170322	4553	1.03689	419.545	198	9.21068e-07	chr11_129891439_T_C_rs7942161	-3003	-3002	175	219	0.393885	1.47412e-07	0.17279	0.0318445	0.00049995	0.000284545	1
ENSG00000170322	4553	1.04744	408.983	196.326	1.51366e-05	chr11_129847948_T_C_rs113363564	-46494	-46493	94	94	0.169065	3.26779e-06	-0.221145	0.0463432	0.00379962	0.00474912	2
ENSG00000149418	4702	1.05228	428.418	198.05	1.85263e-08	chr11_130159766_T_C_rs28365809	-17	-16	76	82	0.147482	1.57412e-09	-0.351611	0.05587	9.999e-05	4.19803e-06	1
ENSG00000166106	4743	1.06731	488.616	198.854	0.000159668	chr11_130829215_C_A_rs10894263	380569	380570	187	232	0.582734	5.26797e-05	0.221672	0.0537825	0.0551945	0.0612796	1
ENSG00000120451	4817	1.04109	538.256	201.553	1.43077e-15	chr11_130894953_A_G_rs1944148	-21527	-21526	149	185	0.667266	2.03866e-17	-0.245813	0.0266585	9.999e-05	2.40469e-13	1
ENSG00000080854	5548	1.03225	638.883	199.979	1.38113e-06	chr11_133947114_C_T_rs91583	-9855	-9854	176	227	0.408273	2.52775e-07	0.221748	0.0417155	0.00069993	0.000693258	1
ENSG00000166086	5742	1.05044	559.062	196.168	0.00010728	chr11_134088393_AT_A_rs35156043;rs796157759	19320	19321	135	150	0.269784	2.95753e-05	-0.138092	0.0323953	0.0455954	0.0493738	1
ENSG00000151502	5354	1.07758	477.101	193.696	0.000151656	chr11_134854532_G_A_rs60428408	629860	629861	102	115	0.206835	3.94073e-05	0.120855	0.0288229	0.0520948	0.0549266	1
ENSG00000151503	5353	1.02741	565.009	201.806	9.54069e-11	chr11_134854532_G_A_rs60428408	629027	629028	102	115	0.206835	5.8871e-12	0.32781	0.0451253	9.999e-05	3.3672e-08	1
ENSG00000149328	5094	1.03652	472.21	196.632	2.57088e-05	chr11_134329614_T_TC_rs71038582	-2261	-2260	167	186	0.334532	5.82789e-06	-0.385334	0.0830128	0.00709929	0.010109	1
ENSG00000109956	4908	1.03622	471.285	196.902	9.24671e-08	chr11_134412835_T_C_rs11223791	916	917	123	149	0.267986	9.7181e-09	-0.326544	0.0548191	9.999e-05	2.982e-05	1
ENSG00000109956	4908	1.04075	449.362	195.115	8.56885e-07	chr11_134854532_G_A_rs60428408	442613	442614	102	115	0.206835	1.09723e-07	0.323313	0.0589405	0.00039996	0.000274534	2
ENSG00000120645	2494	1.0366	250.548	194.253	2.27331e-20	chr12_139036_C_G_rs56204927	72268	72269	173	215	0.613309	1.22365e-23	-0.521481	0.0463607	9.999e-05	1.31099e-18	1
ENSG00000111181	2792	1.04488	266.125	195.3	4.79811e-20	chr12_225176_C_T_rs11835796	11018	11019	127	151	0.271583	4.77414e-23	-0.585449	0.0529012	9.999e-05	2.18509e-18	1
ENSG00000111181	2792	1.04726	265.876	195.017	0.000201542	chr12_203692_G_C_rs216254	-10466	-10465	41	43	0.0773381	6.04533e-05	0.357662	0.0874951	0.0418958	0.0444854	2
ENSG00000073614	3142	1.06502	270.34	192.729	3.17496e-07	chr12_399693_G_T_rs2369280	10372	10373	127	143	0.742806	2.66633e-08	0.155634	0.0270066	0.00019998	4.53708e-05	1
ENSG00000120647	3195	1.03642	288.037	195.952	9.88193e-10	chr12_409820_T_C_rs11062813	8182	8183	106	117	0.789568	4.30115e-11	0.254387	0.0367152	9.999e-05	1.6182e-07	1
ENSG00000139044	3264	1.03531	302.916	197.486	2.23172e-05	chr12_483358_G_A_rs215227	23418	23419	112	128	0.230216	5.19038e-06	-0.195947	0.0419765	0.00549945	0.00556175	1
ENSG00000177406	3871	1.04774	378.821	194.775	6.0312e-33	chr12_602725_A_T_rs2607920	-40257	-40256	74	83	0.850719	2.74712e-38	-0.650779	0.0413398	9.999e-05	8.60166e-32	1
ENSG00000002016	4663	1.04224	495.769	197.839	5.16126e-09	chr12_912022_T_C_rs56131726	-37673	-37672	121	128	0.230216	3.88343e-10	0.227282	0.034719	9.999e-05	1.45823e-06	1
ENSG00000002016	4663	1.04202	510.411	198.602	4.03369e-06	chr12_949572_C_G_rs3748523	-123	-122	56	56	0.100719	8.26635e-07	-0.242285	0.0477911	0.00139986	0.00155721	2
ENSG00000082805	4703	1.0403	491.676	197.504	8.21344e-05	chr12_1091579_C_T_rs74912252	100355	100356	30	31	0.0557554	2.31701e-05	-0.255577	0.0591436	0.0332967	0.0341608	1
ENSG00000171823	4628	1.03179	508.117	202.724	1.70833e-05	chr12_1602652_G_A_rs10773964	8070	8071	65	70	0.874101	5.09677e-06	-0.331057	0.0708583	0.00479952	0.00733039	1
ENSG00000006831	4462	1.03691	451.641	199.414	0.00011831	chr12_1541387_T_C_rs4765828	-149684	-149683	152	183	0.670863	3.83951e-05	-0.140475	0.0334513	0.0435956	0.0459385	1
ENSG00000151065	4519	1.04282	436.241	196.973	7.17397e-05	chr12_1937116_C_G_rs763555	-67342	-67341	103	117	0.210432	1.93336e-05	0.120339	0.0275733	0.0247975	0.0260649	1
ENSG00000151067	4570	1.04158	466.181	199.893	7.67809e-05	chr12_2318971_A_G_rs2239041	265983	265984	137	157	0.717626	2.40276e-05	-0.146767	0.0340319	0.0279972	0.030056	1
ENSG00000171792	5154	1.0197	557.468	202.121	6.26996e-10	chr12_2872736_C_A_rs7294943	-4488	-4487	158	181	0.32554	5.08795e-11	-0.234898	0.0340441	9.999e-05	2.58589e-07	1
ENSG00000078246	5143	1.02734	551.234	201.281	2.56879e-05	chr12_2862140_T_C_rs28990724	-28752	-28751	97	104	0.18705	7.46583e-06	-0.161567	0.0352336	0.0127987	0.012368	1
ENSG00000011105	5134	1.0371	619.501	203.476	5.7202e-08	chr12_3076890_G_A_rs7315358	-490	-489	127	144	0.258993	9.14591e-09	0.329484	0.0552158	9.999e-05	2.3843e-05	1
ENSG00000111224	5479	1.05259	597.207	198.756	7.01409e-09	chr12_3874069_C_A_rs10774178	713	714	81	91	0.163669	5.54122e-10	-0.288821	0.0445594	9.999e-05	2.13419e-06	1
ENSG00000078237	4995	1.02693	553.4	197.296	1.21642e-07	chr12_4354038_C_T_rs7962818	32824	32825	172	216	0.611511	1.37654e-08	0.139968	0.023761	9.999e-05	5.13693e-05	1
ENSG00000078237	4995	1.03031	543.62	196.508	7.14957e-07	chr12_4321174_AGCCGGCCGGCT_A_rs143427116;rs71583753	-40	-39	47	50	0.0899281	9.88057e-08	0.234115	0.0425171	0.00019998	0.000302313	2
ENSG00000111247	5071	1.05669	609.505	201.263	1.99249e-05	chr12_4446570_A_G_rs17183501	-92321	-92320	41	42	0.0755396	5.60162e-06	-0.420554	0.090426	0.00689931	0.00916714	1
ENSG00000111262	4954	1.01938	546.852	200.892	1.75557e-13	chr12_4998309_A_G_rs6489593	88403	88404	138	164	0.294964	4.20707e-15	-0.419965	0.0498765	9.999e-05	6.08936e-11	1
ENSG00000010278	4798	1.04974	456.058	198.494	6.48736e-05	chr12_5414961_A_G_rs4765814	-785440	-785439	151	175	0.685252	1.85522e-05	0.181506	0.0414954	0.0227977	0.0239348	1
ENSG00000008323	4920	1.05255	444.084	198.491	5.09019e-05	chr12_6310871_G_A_rs551393046	-8590	-8589	50	52	0.0935252	1.40629e-05	-0.297796	0.067082	0.0167983	0.0178931	1
ENSG00000067182	4920	1.01659	472.423	203.473	4.02397e-06	chr12_6342424_A_C_rs4149570	347	348	177	230	0.586331	1.0569e-06	-0.13924	0.0277548	0.00109989	0.00169967	1
ENSG00000111321	4905	1.04225	447.565	200.195	1.00237e-40	chr12_6384185_A_G_rs10849448	22	23	122	139	0.75	3.7622e-46	-0.500071	0.0275523	9.999e-05	1.16418e-39	1
ENSG00000215039	4812	1.06018	432.278	198.386	1.05411e-06	chr12_6445263_G_C_rs2534719	-3523	-3522	120	144	0.258993	1.66093e-07	0.165648	0.0306689	0.00019998	0.000279217	1
ENSG00000139192	4809	1.056	403.809	196.203	6.51188e-37	chr12_6453657_C_T_rs2041387	1614	1615	135	157	0.282374	1.25493e-42	0.545106	0.0319412	9.999e-05	3.37714e-36	1
ENSG00000139190	4800	1.03763	421.014	198.872	7.94532e-13	chr12_6473164_C_T_rs12316668	2486	2487	209	276	0.503597	1.7216e-14	-0.253379	0.0308914	9.999e-05	1.44799e-10	1
ENSG00000111639	4785	1.06019	394.296	195.875	3.76245e-49	chr12_6493256_C_T_rs3180589	-7	-6	129	144	0.258993	6.17855e-57	-0.571478	0.0265103	9.999e-05	2.51876e-49	1
ENSG00000010292	4785	1.06344	396.468	195.08	8.87955e-09	chr12_6516145_G_A_rs11064242	22042	22043	124	137	0.246403	5.02547e-10	-0.159799	0.0245876	0.00019998	1.54333e-06	1
ENSG00000111640	4775	1.05157	401.995	196.185	9.45165e-06	chr12_6534825_C_G_rs1136666	307	308	149	169	0.303957	1.78943e-06	0.133128	0.02715	0.00209979	0.00278137	1
ENSG00000010295	4756	1.05419	412.767	197.469	2.99028e-05	chr12_6558256_T_A_rs67621679	2182	2183	98	104	0.18705	7.25513e-06	-0.162818	0.0354559	0.00759924	0.00943881	1
ENSG00000126746	4782	1.03075	385.251	196.944	9.47408e-07	chr12_6689466_A_C_rs75448266	11	12	40	41	0.073741	1.32364e-07	0.223149	0.0409674	0.00029997	0.000282311	1
ENSG00000111652	4812	1.04183	461.188	201.861	6.36717e-07	chr12_6725994_G_A_rs73051647	1947	1948	54	57	0.102518	1.20275e-07	-0.166588	0.0304758	0.00029997	0.000205172	1
ENSG00000089693	4881	1.04871	439.187	198.43	5.49108e-07	chr12_6722810_C_T_rs7309525	-30332	-30331	168	204	0.366906	7.90045e-08	-0.133842	0.0241154	0.00019998	0.000157318	1
ENSG00000010610	4879	1.03833	420.873	198.571	1.86085e-05	chr12_6788361_A_C_rs11064391	-1168	-1167	118	131	0.764389	4.47569e-06	0.146785	0.0312223	0.00559944	0.0063705	1
ENSG00000111664	5044	1.05266	437.889	197.623	1.0175e-06	chr12_6839862_A_G_rs5441	-5506	-5505	150	181	0.67446	1.60736e-07	-0.209143	0.0386687	0.00019998	0.000289947	1
ENSG00000111664	5044	1.05208	438.497	197.94	2.85092e-06	chr12_6838516_G_A_rs3759347	-6852	-6851	151	175	0.314748	5.33237e-07	-0.212988	0.041261	0.00079992	0.000862133	2
ENSG00000111671	5086	1.02437	450.688	200.529	1.84927e-20	chr12_6873183_A_C_rs6489739	-121	-120	123	145	0.260791	4.75086e-23	0.422313	0.0381775	9.999e-05	3.16268e-18	1
ENSG00000010626	5141	1.03296	434.356	198.277	2.26484e-19	chr12_6919954_C_T_rs3213434	15162	15163	134	157	0.282374	4.81273e-22	0.37146	0.0345822	9.999e-05	2.87754e-17	1
ENSG00000111678	5075	1.03938	444.281	198.786	7.87551e-06	chr12_6943815_G_A_rs61917871	-208	-207	30	30	0.0539568	1.69793e-06	0.415117	0.0844624	0.0019998	0.00274795	1
ENSG00000272173	5077	1.02926	433.184	198.281	2.2687e-05	chr12_6926481_C_CT_rs56153509	-18124	-18123	136	152	0.273381	5.52445e-06	0.217481	0.0467305	0.00849915	0.00843496	1
ENSG00000205885	4822	1.04512	408.332	195.411	2.47385e-13	chr12_7110201_A_C_rs7962714	1892	1893	174	216	0.388489	2.99282e-15	-0.524485	0.0618858	9.999e-05	3.50631e-11	1
ENSG00000205885	4822	1.03871	414.584	196.583	1.26008e-07	chr12_7109558_C_T_rs3782924	1249	1250	140	166	0.298561	1.34972e-08	0.225993	0.0383402	0.00019998	3.50723e-05	2
ENSG00000139178	4822	1.03663	437.354	198.792	2.74533e-09	chr12_7163245_G_A_rs7965561	54030	54031	96	106	0.809353	2.0843e-10	0.437587	0.0657404	9.999e-05	7.17218e-07	1
ENSG00000139178	4822	1.03732	443.961	199.364	8.76249e-05	chr12_7180934_G_A_rs73050059	71719	71720	79	83	0.149281	2.83641e-05	0.290549	0.0679936	0.029897	0.0332486	2
ENSG00000139182	4818	1.05364	437.54	198.854	2.23561e-06	chr12_7154247_A_T_rs3782921	23875	23876	52	52	0.0935252	4.05134e-07	-0.29788	0.0570813	0.00059994	0.000658468	1
ENSG00000139197	4727	1.04698	404.008	195.956	5.76523e-07	chr12_7164598_A_G_rs7962917	-25089	-25088	211	263	0.526978	6.92385e-08	0.186954	0.0335269	9.999e-05	0.000154025	1
ENSG00000177675	5091	1.04757	390.652	196.079	0.000183506	chr12_7261414_A_ATT_rs60254931;rs397798976	-182740	-182739	159	192	0.345324	5.47356e-05	-0.177419	0.043145	0.0556944	0.0597269	1
ENSG00000065970	5300	1.02908	418.824	199.38	1.23097e-20	chr12_8058041_A_G_rs2072449	25324	25325	144	176	0.683453	2.24414e-23	0.400974	0.0359133	9.999e-05	1.60026e-18	1
ENSG00000171860	5313	1.0392	412.889	198.25	4.46152e-47	chr12_8058041_A_G_rs2072449	-8319	-8318	144	176	0.683453	6.87118e-54	0.574821	0.0279339	9.999e-05	3.4965e-46	1
ENSG00000089818	5339	1.0417	453.883	202.063	2.9523e-32	chr12_8058041_A_G_rs2072449	-24234	-24233	144	176	0.683453	3.45635e-36	0.464455	0.0307499	9.999e-05	8.22469e-31	1
ENSG00000003056	5163	1.05337	296.909	190.249	2.75205e-09	chr12_8929985_A_G_rs4883201	-19661	-19660	58	64	0.115108	7.49699e-11	-0.306888	0.0449122	9.999e-05	3.77757e-07	1
ENSG00000284634	5492	1.06826	259.968	188.071	4.09908e-06	chr12_9664107_A_C_rs7974871	29514	29515	64	66	0.118705	3.91737e-07	-0.398052	0.0761748	0.0009999	0.000647654	1
ENSG00000257027	5462	1.03595	250.457	188.751	8.79005e-07	chr12_9652384_T_C_rs10771987	-6184	-6183	181	219	0.393885	6.47105e-08	-0.29886	0.0534671	0.00019998	0.00016012	1
ENSG00000069493	5505	1.04144	287.678	193.93	2.60641e-09	chr12_9668986_G_C_rs969367	-728	-727	214	269	0.483813	1.06253e-10	0.22809	0.0336781	9.999e-05	4.10493e-07	1
ENSG00000110852	5575	1.06305	278.455	188.263	7.14192e-08	chr12_9855264_A_G_rs33870	-14091	-14090	189	240	0.568345	3.27358e-09	-0.220473	0.0357902	9.999e-05	9.77372e-06	1
ENSG00000110852	5575	1.06085	277.995	188.41	4.94038e-05	chr12_9868915_T_A_rs11053491	-440	-439	96	107	0.192446	8.36205e-06	0.204047	0.0447458	0.00709929	0.0102282	2
ENSG00000172322	5538	1.04634	258.97	189.507	3.33809e-39	chr12_9962021_C_G_rs1969785	10704	10705	130	155	0.278777	7.89033e-47	0.909975	0.0495633	9.999e-05	1.80689e-38	1
ENSG00000150048	5840	1.05038	295.328	193.711	8.9869e-08	chr12_10081053_C_T_rs7980801	-17962	-17961	65	69	0.875899	6.58767e-09	0.278606	0.0462116	9.999e-05	1.52691e-05	1
ENSG00000173391	6082	1.03899	274.446	192.094	2.25118e-06	chr12_10139533_C_CA_rs145087415;rs386375587	-32600	-32599	97	102	0.816547	2.55534e-07	-0.216073	0.040665	0.00019998	0.000455275	1
ENSG00000134539	5935	1.06057	283.28	193.321	1.16086e-06	chr12_10226673_G_A_rs11830137	-81278	-81277	33	35	0.0629496	1.28229e-07	0.447788	0.0821122	0.00029997	0.000196953	1
ENSG00000256537	5577	1.06842	384.952	194.433	3.50011e-14	chr12_11177477_G_GGT_rs147582564	6282	6283	154	198	0.643885	2.24933e-16	-0.247718	0.0279456	9.999e-05	2.35833e-12	1
ENSG00000275778	5578	1.04364	409.911	198.162	5.55412e-17	chr12_10986084_C_T_rs10772397	-185517	-185516	176	218	0.607914	2.60746e-19	-0.556704	0.0564976	9.999e-05	5.67216e-15	1
ENSG00000070018	4915	1.01715	553.23	202.391	1.99655e-05	chr12_12115638_G_GT_rs35301473	-151407	-151406	88	97	0.17446	5.96256e-06	0.136961	0.0295386	0.00939906	0.0100935	1
ENSG00000165714	4984	1.03919	509.393	198.516	1.85875e-14	chr12_12356380_A_C_rs11054841	-700	-699	179	238	0.571942	2.20273e-16	-0.307519	0.0346795	9.999e-05	3.44255e-12	1
ENSG00000111266	5261	1.03514	568.828	201.239	7.2085e-07	chr12_12515476_C_T_rs12314243	-47388	-47387	41	42	0.0755396	1.32288e-07	0.323437	0.0593779	0.00029997	0.000306977	1
ENSG00000111276	5343	1.04412	535.672	198.358	3.50895e-05	chr12_12673872_G_T_rs7965458	-43497	-43496	208	269	0.516187	9.13235e-06	-0.168605	0.0371423	0.0138986	0.0153258	1
ENSG00000247498	5407	1.06113	444.685	192.852	1.15544e-06	chr12_12925152_A_G_rs12367321	-2561	-2560	88	98	0.176259	1.23123e-07	0.492926	0.0902543	0.00029997	0.000314705	1
ENSG00000256751	4447	1.05264	264.745	190.248	6.90644e-12	chr12_14541704_C_G_rs4764101	-25690	-25689	149	174	0.68705	6.6566e-14	-0.429805	0.0537754	9.999e-05	6.19549e-10	1
ENSG00000256751	4447	1.05952	269.825	190.78	2.42388e-06	chr12_14517447_C_T_rs7134891	-49947	-49946	189	236	0.57554	2.69556e-07	-0.258646	0.048771	0.00049995	0.00041168	2
ENSG00000246705	4057	1.04269	235.03	192.134	0.000238972	chr12_15006766_T_C_rs16910482	232360	232361	92	103	0.185252	6.25851e-05	-0.209071	0.0512577	0.0444956	0.0473911	1
ENSG00000182993	3986	1.04297	258.71	194.921	4.40883e-08	chr12_14783224_T_C_rs12822139	-20447	-20446	158	192	0.345324	3.4636e-09	-1.01111	0.164415	9.999e-05	6.86452e-06	1
ENSG00000182993	3986	1.04694	255.43	194.323	1.61017e-05	chr12_14785952_T_TTAG_rs10630380;rs10672613	-17719	-17718	171	212	0.381295	3.12449e-06	0.757312	0.158373	0.00349965	0.00310708	2
ENSG00000111341	3814	1.04924	220.539	191.478	1.45027e-09	chr12_14853896_A_G_rs11056207	-31962	-31961	104	115	0.206835	4.03045e-11	-0.372067	0.0536136	9.999e-05	1.49907e-07	1
ENSG00000139154	5366	1.04443	335.386	193.452	2.46042e-07	chr12_19415831_A_G_rs35813783	-24494	-24493	62	63	0.113309	2.09861e-08	0.329371	0.0567001	9.999e-05	5.32997e-05	1
ENSG00000121350	5630	1.04506	197.924	185.463	3.33722e-26	chr12_21437463_T_C_rs6487223	-193	-192	197	255	0.458633	7.58732e-32	-0.347555	0.0252133	9.999e-05	5.84679e-25	1
ENSG00000111716	5289	1.03713	179.69	188.023	0.000148145	chr12_21607352_C_T_rs34600045	-50491	-50490	97	111	0.19964	2.92721e-05	0.135776	0.0318335	0.019798	0.0225912	1
ENSG00000111731	3662	1.04636	248.184	193.204	2.58743e-07	chr12_22557884_T_C_rs147844415	13337	13338	32	33	0.0593525	2.18058e-08	0.35613	0.0613844	9.999e-05	4.02238e-05	1
ENSG00000060982	5475	1.04509	399.05	196.745	0.000132434	chr12_24909150_G_A_rs924191	-39952	-39951	176	220	0.395683	3.87202e-05	-0.20399	0.0486001	0.0416958	0.0441839	1
ENSG00000255921	5475	1.04013	417.66	197.229	3.77791e-14	chr12_24954196_A_G_rs10842439	5032	5033	170	213	0.383094	3.99288e-16	-0.431148	0.0491162	9.999e-05	5.71572e-12	1
ENSG00000205707	5550	1.06593	365.243	191.533	2.23456e-15	chr12_25186470_T_C_rs7955844	-8768	-8767	210	277	0.498201	6.02166e-18	-0.424753	0.0451709	9.999e-05	1.26501e-13	1
ENSG00000205707	5550	1.06188	381.926	193.123	0.000143136	chr12_25221263_C_T_rs61762422	26025	26026	169	201	0.638489	3.73105e-05	0.198452	0.0471748	0.0423958	0.0432141	2
ENSG00000133703	5553	1.04492	358.882	193.58	9.64526e-08	chr12_25121205_G_A_rs11047849	-129725	-129724	160	197	0.354317	7.07412e-09	0.182157	0.030281	9.999e-05	2.13991e-05	1
ENSG00000123094	5639	1.06454	333.32	191.605	0.000104393	chr12_26073961_G_T_rs2175716	114902	114903	29	29	0.947842	2.3006e-05	-0.245916	0.0568857	0.0228977	0.0267472	1
ENSG00000123095	5530	1.0253	328.622	195.607	7.00407e-07	chr12_26304717_A_T_rs2129869	179679	179680	105	112	0.201439	8.44821e-08	0.287286	0.0518869	0.00019998	0.000184174	1
ENSG00000123096	5484	1.07221	298.469	190.5	2.93015e-06	chr12_26207707_C_CAACA_rs34919829;rs397770888	12133	12134	76	82	0.147482	3.11597e-07	-0.206891	0.0392376	9.999e-05	0.000509136	1
ENSG00000064115	5261	1.05637	308.463	190.396	3.93851e-07	chr12_26950516_G_A_rs146970669	-63869	-63868	49	53	0.0953237	2.83384e-08	0.266886	0.0464065	0.00019998	7.12933e-05	1
ENSG00000152944	5258	1.03516	316.072	190.737	1.07695e-08	chr12_27237771_A_G_rs11048932	215212	215213	76	80	0.143885	4.39343e-10	0.278827	0.0427362	9.999e-05	2.15326e-06	1
ENSG00000152944	5258	1.04579	306.85	188.886	2.29375e-08	chr12_27023419_C_CCAAA_rs74707209;rs398070062	860	861	200	269	0.483813	8.92673e-10	-0.192634	0.0301114	9.999e-05	4.00728e-06	2
ENSG00000275764	5247	1.06313	311.544	190.006	8.74105e-18	chr12_27063628_T_G_rs11615755	26527	26528	201	272	0.489209	4.91074e-21	-0.307559	0.0295252	9.999e-05	3.1883e-16	1
ENSG00000165935	5042	1.03872	267.121	191.846	1.01044e-09	chr12_27493548_A_T_rs55939183	22915	22916	30	31	0.0557554	3.02914e-11	-0.641575	0.091783	9.999e-05	1.47767e-07	1
ENSG00000165935	5042	1.04518	265.344	191.758	3.36526e-05	chr12_27471261_T_C_rs381313	628	629	134	151	0.728417	6.38663e-06	-0.232079	0.0502161	0.00639936	0.00704274	2
ENSG00000061794	4908	1.02502	257.122	191.86	1.83587e-05	chr12_27711408_C_T_rs7310809	575	576	209	268	0.517986	3.15085e-06	0.128886	0.0269639	0.0029997	0.00407477	1
ENSG00000061794	4908	1.02824	253.738	191.129	0.000262913	chr12_27683316_C_T_rs11049094	-27517	-27516	62	67	0.120504	6.9528e-05	-0.155988	0.0384888	0.0586941	0.0590434	2
ENSG00000123106	5128	1.04498	241.918	189.981	4.99746e-06	chr12_28575279_T_TC_rs76859803;rs398098091	384822	384823	134	153	0.27518	5.67599e-07	0.155243	0.0301546	0.00059994	0.000875817	1
ENSG00000247934	5129	1.0572	265.311	192.214	9.00254e-06	chr12_28154398_T_C_rs35230625	-36341	-36340	94	105	0.188849	1.32154e-06	-0.27893	0.0561351	0.00059994	0.00164707	1
ENSG00000257176	6270	1.05222	271.172	191.867	5.52156e-17	chr12_29284928_A_G_rs7136223	-32921	-32920	136	158	0.284173	8.13498e-20	0.608216	0.0606744	9.999e-05	2.77599e-15	1
ENSG00000257176	6270	1.04483	275.633	192.581	0.000138457	chr12_29403406_C_T_rs10492381	85557	85558	46	47	0.0845324	3.49918e-05	-0.426389	0.100983	0.0276972	0.031709	2
ENSG00000087502	6550	1.0592	246.149	188.691	5.41439e-05	chr12_29231765_A_T_rs7298376	-149397	-149396	176	221	0.397482	9.0543e-06	0.0926177	0.0203941	0.00849915	0.00998785	1
ENSG00000257599	6569	1.04721	261.198	191.675	0.000135249	chr12_30388154_A_G_rs56214018	998864	998865	62	63	0.113309	3.13356e-05	0.559418	0.131666	0.0261974	0.0290286	1
ENSG00000133687	6877	1.03412	273.736	191.528	5.44506e-09	chr12_29615481_C_A_rs7965227	-168462	-168461	183	216	0.388489	2.13284e-10	-0.221795	0.0333413	9.999e-05	9.29305e-07	1
ENSG00000133687	6877	1.02138	279.155	192.55	5.95006e-07	chr12_29765649_C_G_rs10843500	-18294	-18293	187	247	0.555755	5.88836e-08	0.169402	0.0302014	0.00029997	0.000136628	2
ENSG00000133704	6421	1.04817	296.741	189.476	3.09101e-08	chr12_30761734_G_A_rs11051061	65864	65865	126	147	0.264389	1.24516e-09	-0.132482	0.0209094	9.999e-05	5.13656e-06	1
ENSG00000110900	6772	1.03065	288.923	187.486	1.34116e-05	chr12_30926664_A_G_rs878161	-85	-84	198	274	0.507194	1.57269e-06	0.19737	0.0400232	0.00239976	0.00321925	1
ENSG00000013573	6911	1.06955	296.597	186.112	3.04969e-80	chr12_31061245_A_G_rs4031375	-12616	-12615	190	239	0.429856	6.51939e-98	-0.993191	0.0269796	9.999e-05	3.84112e-83	1
ENSG00000151746	6885	1.07146	301.532	186.457	2.22153e-07	chr12_32104919_A_C_rs2608399	-2334	-2333	129	151	0.271583	1.00908e-08	-0.236109	0.0396913	9.999e-05	3.26516e-05	1
ENSG00000139133	3899	1.02443	56.9662	184.576	0.000256386	chr12_33841874_T_C_rs1565019	-180623	-180622	172	221	0.397482	4.82021e-05	-0.130226	0.0314283	0.0118988	0.0129433	1
ENSG00000175548	3897	1.0195	62.3519	184.62	4.5702e-07	chr12_38552431_C_A_rs2653758	235656	235657	208	272	0.489209	2.0675e-08	-0.178508	0.0307143	9.999e-05	2.30452e-05	1
ENSG00000188906	4558	1.07573	135.3	180.698	8.42199e-08	chr12_40189191_A_G_rs2263418	-35807	-35806	53	55	0.901079	1.74308e-09	-0.401342	0.0639611	9.999e-05	4.65375e-06	1
ENSG00000018236	5668	1.05663	170.189	183.249	3.80355e-05	chr12_40651583_C_A_rs11177604	-256772	-256771	175	214	0.384892	4.31032e-06	0.216945	0.0460634	0.00349965	0.00473115	1
ENSG00000165966	5507	1.05393	183.807	186.594	9.84103e-05	chr12_41083133_C_A_rs80215806	-105188	-105187	122	144	0.258993	1.66245e-05	0.175058	0.0397859	0.0117988	0.014099	1
ENSG00000151233	5475	1.04484	227.096	192.072	4.19919e-06	chr12_42465786_C_T_rs11832772	321073	321074	203	261	0.469424	5.32542e-07	0.162456	0.0314741	0.00049995	0.000684334	1
ENSG00000139168	5595	1.06729	203.836	184.683	1.24917e-21	chr12_42428809_C_T_rs1796354	102661	102662	174	227	0.408273	2.45856e-26	0.321376	0.0265765	9.999e-05	1.38619e-20	1
ENSG00000134283	5595	1.06387	227.725	189.181	3.04472e-09	chr12_42360444_A_G_rs73122414	34275	34276	178	230	0.413669	8.23556e-11	0.133918	0.0196411	9.999e-05	2.72476e-07	1
ENSG00000134283	5595	1.04145	246.522	192.63	0.000249193	chr12_41697693_A_G_rs10161194	-628476	-628475	48	50	0.910072	6.97168e-05	0.141811	0.0349965	0.0493951	0.0521046	2
ENSG00000177119	3252	1.02339	170.193	195.934	7.40086e-05	chr12_45403610_TACATAGCC_T_rs148280109;rs60196535	187514	187515	43	45	0.0809353	1.90468e-05	-0.254107	0.0581761	0.010299	0.0111867	1
ENSG00000139211	5015	1.06016	283.819	193.108	2.31043e-05	chr12_47281922_A_G_rs214676	201962	201963	66	69	0.124101	4.22535e-06	0.3242	0.0687714	0.00339966	0.00470362	1
ENSG00000257433	5692	1.07333	248.469	188.909	1.15785e-07	chr12_47690054_AAG_A_rs539080953	-16025	-16024	43	43	0.0773381	5.74788e-09	0.546465	0.0902584	9.999e-05	1.2936e-05	1
ENSG00000079337	5611	1.05154	260.609	191.915	1.53609e-06	chr12_47559567_G_T_rs2051825	-199079	-199078	106	113	0.203237	1.60604e-07	0.223126	0.0412586	9.999e-05	0.000261477	1
ENSG00000167528	4966	1.04192	229.286	190.586	4.53585e-14	chr12_48319149_T_A_rs2732469	-31743	-31742	186	236	0.42446	1.78676e-16	-0.21406	0.0240466	9.999e-05	3.53771e-12	1
ENSG00000167528	4966	1.05461	225.138	188.718	0.000284212	chr12_47972666_G_T_rs2071358	-378226	-378225	97	107	0.192446	6.85433e-05	0.117507	0.0289683	0.0455954	0.052045	2
ENSG00000139620	4239	1.04072	189.404	188.613	2.11326e-23	chr12_48642250_G_A_rs7308932	-39989	-39988	120	131	0.235612	5.85909e-28	0.39716	0.0315348	9.999e-05	5.80823e-22	1
ENSG00000129315	4210	1.02535	208.35	193.677	6.11138e-07	chr12_48717928_A_C_rs7974625	1220	1221	196	245	0.559353	6.21027e-08	-0.145344	0.0259648	9.999e-05	0.000100337	1
ENSG00000174233	4083	1.03099	196.375	194.803	0.000169575	chr12_48810861_T_C_rs55916159	21771	21772	80	87	0.156475	4.72003e-05	-0.184131	0.0443821	0.0253975	0.0290794	1
ENSG00000134285	4084	1.02318	160.217	189.171	1.7302e-05	chr12_48920180_A_G_rs9796008	-5313	-5312	177	216	0.388489	2.49854e-06	-0.226369	0.0468567	0.00169983	0.00239121	1
ENSG00000134285	4084	1.03182	175.099	190.699	0.000188487	chr12_48925017_G_A_rs12424638	-476	-475	41	42	0.0755396	4.60664e-05	-0.360465	0.0867523	0.0265973	0.0287253	2
ENSG00000272822	4057	1.04078	182.425	192.531	8.66919e-10	chr12_48884860_G_A_rs4760647	-72506	-72505	182	220	0.395683	2.48119e-11	0.292054	0.0415883	9.999e-05	8.20422e-08	1
ENSG00000134287	4057	1.0469	179.217	191.78	1.00945e-07	chr12_48974850_G_A_rs4760663	17362	17363	175	215	0.386691	6.34816e-09	0.183305	0.0303693	9.999e-05	1.06208e-05	1
ENSG00000169884	4032	1.05042	173.507	190.331	2.0242e-05	chr12_48893667_T_A_rs10875885	-78069	-78068	183	223	0.401079	3.07189e-06	0.299077	0.0625025	0.0019998	0.00257927	1
ENSG00000167550	3843	1.04039	183.597	192.779	1.50581e-05	chr12_49069569_CT_C_rs71080168	-411	-410	184	244	0.438849	2.50715e-06	-0.209751	0.0434285	0.00249975	0.00213848	1
ENSG00000258017	3750	1.03804	178.404	190.921	7.54769e-05	chr12_49091590_C_G_rs11168854	-36422	-36421	151	184	0.330935	1.51449e-05	-0.313928	0.0709935	0.010099	0.0111674	1
ENSG00000187778	2827	1.03584	185.014	197.111	0.000295255	chr12_49922656_A_G_rs184172	354513	354514	69	77	0.138489	9.88583e-05	-0.105863	0.0267098	0.0436956	0.0471492	1
ENSG00000139644	2764	1.02449	165.925	195.842	8.91077e-06	chr12_49677309_C_A_rs6580719	-64249	-64248	50	53	0.0953237	1.63697e-06	-0.226948	0.0461021	0.00089991	0.0012464	1
ENSG00000135472	2777	1.03095	139.237	192.903	1.43008e-25	chr12_49905535_G_A_rs297916	1634	1635	111	132	0.76259	6.20323e-30	0.677808	0.0513463	9.999e-05	3.89758e-24	1
ENSG00000161800	2925	1.0693	146.144	192.535	1.64646e-06	chr12_49967689_G_GCA_rs35990581;rs3080846	-57806	-57805	44	46	0.0827338	1.82454e-07	0.389829	0.0724299	9.999e-05	0.000130983	1
ENSG00000272368	3058	1.05116	148.148	194.049	2.25596e-07	chr12_50827344_A_G_rs864899	715146	715147	190	237	0.573741	1.99299e-08	0.327514	0.0562844	9.999e-05	1.92909e-05	1
ENSG00000178449	3058	1.02612	151.927	196.533	2.17663e-06	chr12_50109299_A_G_rs836179	-2938	-2937	164	198	0.356115	3.35595e-07	-0.192679	0.0366485	9.999e-05	0.000265201	1
ENSG00000139624	3095	1.04488	142.207	192.169	1.37413e-11	chr12_50167576_G_C_rs73106145	206	207	124	143	0.257194	1.76565e-13	0.270622	0.0345378	9.999e-05	7.7921e-10	1
ENSG00000050405	3143	1.02428	171.353	200.662	2.87034e-05	chr12_50392812_G_A_rs11503904	170106	170107	32	35	0.93705	8.19378e-06	0.31593	0.0692173	0.00329967	0.00426785	1
ENSG00000161813	3281	1.03819	178.934	197.505	4.41035e-14	chr12_50402194_G_GT_rs143859352;rs528925282	1308	1309	95	104	0.18705	5.00186e-16	0.227653	0.0260348	9.999e-05	2.92428e-12	1
ENSG00000066084	3290	1.01712	175.917	196.244	1.21185e-07	chr12_50726391_T_C_rs7308872	221405	221406	165	196	0.647482	1.16484e-08	-0.211323	0.0356878	9.999e-05	1.7604e-05	1
ENSG00000123268	3299	1.03681	198.994	198.71	0.000177333	chr12_50750649_T_C_rs4307773	-13453	-13452	189	235	0.577338	5.90016e-05	-0.114423	0.0279523	0.0265973	0.0301658	1
ENSG00000185432	3329	1.03371	196.933	196.156	0.00018528	chr12_51181750_G_C_rs11169743	256734	256735	115	131	0.235612	5.55335e-05	0.206819	0.0503384	0.0314969	0.0315769	1
ENSG00000050426	3327	1.04209	187.173	193.578	0.000338177	chr12_51098726_G_A_rs2359189	50398	50399	49	49	0.0881295	0.000100023	-0.238073	0.0601124	0.050195	0.0535957	1
ENSG00000261308	5073	1.03426	341.569	196.258	3.07986e-16	chr12_51849336_C_G_rs641421	617	618	155	190	0.341727	1.27829e-18	0.354534	0.0368354	9.999e-05	3.7238e-14	1
ENSG00000135480	4878	1.00998	390.626	201.089	1.23821e-09	chr12_52222794_A_G_rs7307590	-21585	-21584	157	200	0.359712	9.80718e-11	-0.311869	0.045954	9.999e-05	4.16557e-07	1
ENSG00000170454	4679	1.07033	337.014	194.332	0.000139778	chr12_52434655_A_G_rs3759193	283	284	56	59	0.106115	3.68983e-05	-0.243021	0.0577373	0.0325967	0.0359511	1
ENSG00000063046	4930	1.06583	307.793	191.415	5.46343e-12	chr12_52997717_G_A_rs7485642	-8740	-8739	74	79	0.857914	5.29328e-14	-0.212849	0.0265186	9.999e-05	4.32028e-10	1
ENSG00000111077	4913	1.05957	303.353	191.003	2.61169e-05	chr12_53046798_C_T_rs11610008	-172	-171	170	213	0.616906	4.53949e-06	0.108948	0.0231873	0.00369963	0.00576171	1
ENSG00000111077	4913	1.05827	300.403	191.116	0.000175304	chr12_52814624_T_C_rs4919746	-232346	-232345	103	114	0.205036	4.31125e-05	0.122049	0.0292586	0.0392961	0.0420923	2
ENSG00000167779	4914	1.04617	314.763	194.237	7.23399e-05	chr12_53216208_T_C_rs57789211	118540	118541	39	40	0.0719425	1.7052e-05	0.376402	0.0856621	0.0165983	0.0185248	1
ENSG00000123349	4577	1.07094	260.049	189.337	0.000182343	chr12_53334585_G_A_rs10783573	39042	39043	162	197	0.645683	3.99839e-05	-0.10696	0.0255305	0.0336966	0.0361237	1
ENSG00000185591	4361	1.05338	273.4	193.236	0.000230435	chr12_53007697_G_T_rs3741436	-372480	-372479	110	121	0.782374	6.29491e-05	-0.0837122	0.020531	0.0477952	0.0514273	1
ENSG00000205352	4189	1.06597	258.555	190.336	5.94878e-26	chr12_53446172_C_G_rs8707	4437	4438	108	120	0.215827	9.01014e-31	-0.358023	0.0266053	9.999e-05	4.66958e-25	1
ENSG00000139574	4035	1.06488	278.666	192.61	6.88604e-06	chr12_53508406_G_A_rs7975351	921	922	197	260	0.467626	9.88582e-07	-0.209683	0.0416779	0.00079992	0.00124136	1
ENSG00000260597	3886	1.04556	264.264	195.716	0.000234306	chr12_53680902_C_T_rs12309572	-339009	-339008	73	79	0.142086	7.14568e-05	-0.260611	0.0644181	0.0486951	0.0518245	1
ENSG00000123415	4012	1.03926	254.141	195.565	2.93556e-18	chr12_54182016_C_A_rs2233921	-6961	-6960	201	263	0.473022	4.93937e-21	-0.196645	0.0188791	9.999e-05	1.8682e-16	1
ENSG00000161642	4240	1.0496	231.92	193.793	1.26225e-07	chr12_54373659_A_G_rs2700152	-10811	-10810	110	122	0.780575	9.8804e-09	0.272917	0.0458483	9.999e-05	1.70684e-05	1
ENSG00000123338	4417	1.04184	233.537	195.623	7.56345e-05	chr12_54502706_G_A_rs1249387	4953	4954	162	199	0.357914	1.92357e-05	0.0901863	0.0206586	0.0128987	0.0145194	1
ENSG00000258311	3492	1.02523	196.36	199.184	1.12221e-15	chr12_55721801_C_T_rs3138142	5764	5765	135	159	0.285971	9.99139e-18	-0.352148	0.0377616	9.999e-05	1.04483e-13	1
ENSG00000135437	3491	1.04038	190.978	196.764	1.01829e-14	chr12_55721994_C_A_rs3138141	-1374	-1373	135	159	0.285971	8.09287e-17	-0.422643	0.0468725	9.999e-05	6.43279e-13	1
ENSG00000258056	3483	1.0276	194.389	198.819	0.000108168	chr12_55048022_A_G_rs1983097	-681073	-681072	139	164	0.705036	3.37516e-05	-0.134816	0.0318658	0.0166983	0.0184817	1
ENSG00000123342	3360	1.06469	171.535	191.503	1.07346e-05	chr12_55847314_T_G_rs2046292	4377	4378	33	35	0.93705	1.63963e-06	-0.289301	0.0587657	0.00059994	0.00118968	1
ENSG00000123342	3360	1.06803	173.196	191.647	0.00033461	chr12_56827033_T_C_.	984096	984097	37	37	0.0665468	9.44019e-05	0.247939	0.0623664	0.0416958	0.0449799	2
ENSG00000170473	3255	0.997314	186.734	200.139	1.86625e-09	chr12_55897829_C_T_rs10876861	-30066	-30065	92	100	0.820144	1.4116e-10	-0.223188	0.0331969	9.999e-05	3.63099e-07	1
ENSG00000111540	3127	1.03848	181.966	198.288	2.58777e-08	chr12_56055651_G_A_rs7302200	81737	81738	159	192	0.345324	2.36131e-09	-0.150146	0.0241422	9.999e-05	2.88866e-06	1
ENSG00000139531	3110	1.04168	173.653	195.071	4.45331e-09	chr12_56222583_C_G_rs1274495	225402	225403	50	50	0.0899281	2.4603e-10	-0.319568	0.0482213	9.999e-05	4.2249e-07	1
ENSG00000139531	3110	1.03905	178.495	196.743	4.57081e-05	chr12_56104119_C_T_rs3759094	106938	106939	158	197	0.354317	1.18926e-05	-0.122293	0.0273048	0.00559944	0.00662121	2
ENSG00000197728	3076	1.02711	180.627	198.008	9.46204e-87	chr12_56042145_C_G_rs1131017	251	252	188	243	0.56295	3.37906e-99	-1.19341	0.0318413	9.999e-05	9.05897e-87	1
ENSG00000197728	3076	1.02848	181.624	197.497	0.000287805	chr12_55683135_G_A_rs6581079	-358759	-358758	177	216	0.388489	0.000101038	-0.139674	0.0352873	0.0463954	0.0462445	2
ENSG00000144785	2763	1.03165	181.478	196.416	5.52721e-05	chr12_56294453_G_A_rs184104056	-21607	-21606	32	33	0.0593525	1.39271e-05	0.461467	0.103897	0.00639936	0.00851073	1
ENSG00000176422	2495	1.02624	191.891	198.865	1.9803e-09	chr12_56519080_T_C_rs2694917	50501	50502	90	104	0.18705	1.3196e-10	0.250168	0.0371448	9.999e-05	2.54929e-07	1
ENSG00000076067	2434	1.0228	209.36	203.099	8.8845e-09	chr12_56536285_C_T_rs7132965	14464	14465	213	277	0.498201	1.10181e-09	-0.160499	0.025243	9.999e-05	1.36343e-06	1
ENSG00000166881	2748	1.02627	173.123	196.8	0.000130849	chr12_56610484_G_A_rs34393899	-468308	-468307	29	29	0.0521583	3.98158e-05	0.340267	0.0811924	0.0187981	0.0200487	1
ENSG00000166881	2748	1.03399	168.491	195.226	0.00016597	chr12_57096317_T_C_rs324015	17525	17526	119	135	0.757194	4.87581e-05	0.167209	0.0403778	0.0223978	0.0240612	2
ENSG00000185633	2877	1.04534	169.609	195.74	6.03661e-05	chr12_57495294_G_A_rs7304550	258189	258190	120	133	0.239209	1.49038e-05	-0.178262	0.0402789	0.00639936	0.00811357	1
ENSG00000135506	3598	1.0406	167.373	193.737	2.57017e-16	chr12_57698305_C_CACTT_rs10683701;rs397806999	4172	4173	160	194	0.651079	6.19184e-19	0.345459	0.0355067	9.999e-05	1.21167e-14	1
ENSG00000139266	3618	1.0504	157.76	189.553	0.000312594	chr12_57749071_C_A_rs2069506	-8417	-8416	155	184	0.330935	7.67899e-05	0.116188	0.0288486	0.0379962	0.0404312	1
ENSG00000111012	3635	1.03566	181.337	195.763	5.9466e-06	chr12_57769521_CT_C_rs3216815	2442	2443	145	164	0.294964	1.01974e-06	0.21404	0.0426	0.0009999	0.000831786	1
ENSG00000123427	3639	1.04595	160.116	189.92	9.84069e-32	chr12_57764205_A_G_rs4646536	-8410	-8409	152	179	0.321942	9.04844e-38	0.600946	0.0385597	9.999e-05	7.33504e-31	1
ENSG00000257698	3507	1.04223	168.918	193.699	3.40726e-08	chr12_57921555_C_T_rs10747788	-14621	-14620	162	188	0.33813	2.11116e-09	-0.212175	0.0340037	9.999e-05	3.39508e-06	1
ENSG00000166896	3496	1.03857	169.72	193.311	1.95636e-42	chr12_57921555_C_T_rs10747788	-19987	-19986	162	188	0.33813	9.46045e-50	-0.739709	0.0383867	9.999e-05	9.80395e-42	1
ENSG00000196935	4053	1.04582	220.197	191.676	2.45412e-05	chr12_64091580_A_G_rs789744	246818	246819	138	157	0.717626	4.38524e-06	-0.163594	0.0347602	0.00269973	0.00415885	1
ENSG00000196935	4053	1.04574	219.312	191.777	0.000332679	chr12_63916643_AGGGAAATGACG_A_rs147088516;rs67569976	71881	71882	197	244	0.561151	9.42782e-05	-0.123573	0.0310808	0.0580942	0.0611523	2
ENSG00000277895	3449	1.05247	196.719	191.881	5.38216e-12	chr12_64463857_GT_G_rs372307706	10955	10956	45	50	0.0899281	5.57834e-14	-0.560767	0.0699372	9.999e-05	3.49869e-10	1
ENSG00000156076	3055	1.04533	216.525	197.306	2.10353e-22	chr12_64944677_T_C_rs424351	-176629	-176628	210	277	0.501799	1.20729e-25	-0.580553	0.0488784	9.999e-05	5.93089e-21	1
ENSG00000155957	3852	1.0424	287.556	199.22	3.98976e-22	chr12_66101694_T_C_rs11176039	-68334	-68333	169	206	0.370504	5.42014e-25	-0.31047	0.0265804	9.999e-05	1.77281e-20	1
ENSG00000155957	3852	1.0375	287.136	199.425	8.09187e-07	chr12_66159157_G_A_rs34552143	-10871	-10870	32	32	0.057554	1.40992e-07	0.296986	0.0546428	9.999e-05	0.000167022	2
ENSG00000127311	4045	1.04658	275.991	197.375	2.55715e-26	chr12_66286924_A_C_rs2904497	-15657	-15656	193	264	0.52518	3.72977e-30	0.524527	0.0395323	9.999e-05	5.77471e-25	1
ENSG00000111530	5013	1.04726	344.239	196.678	9.86465e-11	chr12_67261514_C_CA_rs35232589	-37459	-37458	175	222	0.600719	3.25392e-12	0.150441	0.0204327	9.999e-05	1.47571e-08	1
ENSG00000111554	4554	1.04526	385.166	196.116	0.000124605	chr12_68179043_A_G_rs7300500	-153244	-153243	87	93	0.832734	3.50689e-05	0.170806	0.0404614	0.0377962	0.0400253	1
ENSG00000111581	4739	1.03516	358.085	196.785	4.0787e-07	chr12_68537280_T_C_rs2439757	-149672	-149671	198	267	0.519784	4.94887e-08	0.136481	0.0241885	9.999e-05	0.000105445	1
ENSG00000111605	5136	1.05454	303.196	191.441	1.67786e-05	chr12_69331129_T_A_rs317687	91512	91513	157	190	0.658273	2.62811e-06	0.120445	0.0249914	0.00289971	0.00371425	1
ENSG00000090382	5163	1.0322	295.069	193.078	5.62943e-18	chr12_69380783_A_G_rs501212	32401	32402	197	251	0.548561	5.97056e-21	-0.371556	0.0357631	9.999e-05	5.47671e-16	1
ENSG00000127337	5159	1.05397	301.61	191.965	1.21166e-34	chr12_69358681_G_T_rs520608	-1063	-1062	34	35	0.0629496	1.70544e-40	1.08629	0.0660504	9.999e-05	7.17687e-34	1
ENSG00000127337	5159	1.05845	294.945	190.615	1.94841e-09	chr12_69380783_A_G_rs501212	21039	21040	197	251	0.548561	6.28603e-11	-0.22948	0.0334204	9.999e-05	2.4184e-07	2
ENSG00000127337	5159	1.0573	300.202	190.735	1.83379e-06	chr12_69352611_C_T_rs4761155	-7133	-7132	27	28	0.0503597	2.05454e-07	-0.385287	0.0718885	0.00029997	0.000349113	3
ENSG00000127328	5688	1.07205	271.856	184.36	2.82063e-09	chr12_69681290_G_A_rs775479	-57573	-57572	145	177	0.681655	4.25914e-11	0.22555	0.0325382	9.999e-05	2.69275e-07	1
ENSG00000127328	5688	1.05748	274.931	185.589	1.97622e-05	chr12_69712059_A_T_rs61928141	-26804	-26803	91	99	0.178058	2.34828e-06	-0.203172	0.041937	0.00309969	0.00391463	2
ENSG00000257815	5603	1.03969	237.808	189.861	3.22727e-12	chr12_70351680_T_C_rs79561604	108293	108294	65	72	0.129496	2.22509e-14	0.583528	0.071491	9.999e-05	3.27949e-10	1
ENSG00000135643	5566	1.07613	216.751	183.509	1.06925e-05	chr12_70242757_T_A_rs11544120	-123534	-123533	28	28	0.0503597	9.16654e-07	0.620977	0.123036	0.00129987	0.00140997	1
ENSG00000253719	4125	1.03332	134.536	187.002	9.42208e-06	chr12_74510034_AC_A_rs58343936;rs398020147	-27802	-27801	86	94	0.169065	1.05015e-06	-0.222333	0.0443004	0.00109989	0.000999911	1
ENSG00000253719	4125	1.02658	136.603	187.523	0.000428401	chr12_74546604_G_T_rs2605375	8768	8769	145	165	0.703237	0.00010625	0.152712	0.0387069	0.0505949	0.0521059	2
ENSG00000180481	4476	1.05872	270.715	192.041	2.85115e-52	chr12_75394711_C_G_rs7970458	3601	3602	168	221	0.397482	9.6446e-62	-0.890663	0.0385005	9.999e-05	9.82331e-53	1
ENSG00000139278	4450	1.04778	262.368	193.644	2.63572e-06	chr12_75442307_C_A_rs4019366	-38449	-38448	167	220	0.395683	3.43229e-07	-0.194531	0.0370334	0.00049995	0.000478216	1
ENSG00000257497	4444	1.04181	257.167	193.662	1.2581e-39	chr12_75500334_T_C_rs1051446	10513	10514	170	223	0.401079	2.3311e-46	-0.588756	0.0323241	9.999e-05	9.47016e-39	1
ENSG00000111615	4440	1.03219	253.59	191.983	8.05664e-09	chr12_75608201_A_T_rs10785198	103918	103919	198	270	0.485611	3.25163e-10	-0.109259	0.0166135	9.999e-05	1.32166e-06	1
ENSG00000175183	4567	1.04944	283.143	191.014	2.30265e-05	chr12_76879430_T_C_rs1587110	410	411	157	191	0.656475	3.72768e-06	-0.210569	0.044404	0.00359964	0.00495835	1
ENSG00000067715	3347	1.06093	217.019	191.963	8.39203e-07	chr12_78974630_G_T_rs73349601	109855	109856	149	172	0.309353	8.4238e-08	-0.329277	0.0594561	9.999e-05	0.000104915	1
ENSG00000067715	3347	1.05241	218.869	193.207	5.1369e-05	chr12_78523579_C_A_rs1796005	-341196	-341195	206	270	0.514389	1.13348e-05	-0.226737	0.0504986	0.00679932	0.00863557	2
ENSG00000058272	3029	1.03876	160.718	195.866	0.000401796	chr12_80657845_A_G_rs73150798	722747	722748	54	57	0.102518	0.00013407	-0.176257	0.0453671	0.0530947	0.0552772	1
ENSG00000139220	4677	1.06307	166.508	185.669	0.000174237	chr12_81238261_T_C_rs10862271	-87550	-87549	127	141	0.746403	3.30243e-05	0.220819	0.0521239	0.0188981	0.0222397	1
ENSG00000139220	4677	1.06678	163.273	184.885	0.000269599	chr12_81840179_C_T_rs17009016	514368	514369	118	133	0.239209	5.40172e-05	-0.206187	0.0500966	0.0290971	0.0339232	2
ENSG00000182050	4197	1.04597	68.5473	180.519	0.000158608	chr12_86743214_G_T_rs11836240	486897	486898	198	256	0.460432	2.17434e-05	-0.164051	0.0378307	0.00739926	0.00861159	1
ENSG00000049130	2989	1.04113	165.665	196.008	1.43968e-05	chr12_88382869_C_A_rs10777111	-197603	-197602	72	81	0.854317	2.8804e-06	-0.209321	0.0436154	0.00169983	0.00182553	1
ENSG00000270344	3077	1.03404	169.651	192.433	0.00017937	chr12_89544813_G_A_rs11105325	20218	20219	111	121	0.217626	4.52688e-05	0.246758	0.0593303	0.0240976	0.026221	1
ENSG00000257594	3076	1.03475	171.463	193.204	1.4569e-05	chr12_89432148_T_C_rs10858848	-92649	-92648	109	118	0.21223	2.47408e-06	0.272167	0.0563177	0.00139986	0.00199575	1
ENSG00000083782	3841	1.06616	163.37	188.326	2.05475e-19	chr12_91073334_T_C_rs4281537	68361	68362	61	64	0.884892	3.53668e-23	-0.769123	0.0692747	9.999e-05	2.6509e-18	1
ENSG00000133639	4150	1.04921	254.279	192.4	0.000185188	chr12_92029858_A_G_rs2131574	-114838	-114837	194	247	0.444245	4.69282e-05	-0.117923	0.0284139	0.0364964	0.0387172	1
ENSG00000102189	4472	1.05107	324.802	195.36	0.000197858	chr12_92710543_C_T_rs2083945	-218753	-218752	193	239	0.429856	5.78594e-05	0.119282	0.0291047	0.0522948	0.0528703	1
ENSG00000173598	4902	1.05218	340.739	193.985	2.41854e-07	chr12_93380151_G_A_rs4247307	1600	1601	170	210	0.377698	2.15049e-08	-0.245173	0.0422399	0.00019998	4.93092e-05	1
ENSG00000177889	4845	1.04647	333.238	193.868	0.000180989	chr12_93490930_G_A_rs12819497	49673	49674	123	141	0.253597	4.88221e-05	-0.118617	0.0286485	0.0465953	0.0503091	1
ENSG00000198015	4816	1.06493	323.721	190.555	7.36044e-25	chr12_93469632_T_TA_rs59929768;rs397827856	442	443	206	276	0.496403	3.45229e-29	0.34391	0.0264754	9.999e-05	9.13449e-24	1
ENSG00000198015	4816	1.05649	332.138	191.614	3.15791e-08	chr12_93554122_C_A_rs11107098	84932	84933	53	57	0.102518	1.86016e-09	0.44527	0.07107	9.999e-05	5.35364e-06	2
ENSG00000198015	4816	1.05832	337.108	191.994	5.60003e-05	chr12_93551678_A_ATTG_rs148302019;rs200128284	82488	82489	37	38	0.0683453	1.23011e-05	-0.396315	0.0886331	0.0108989	0.0144566	3
ENSG00000169372	4802	1.02455	370.92	195.771	4.95558e-10	chr12_93768780_T_C_rs10777543	91404	91405	212	276	0.503597	1.8906e-11	0.404564	0.0572339	9.999e-05	1.24299e-07	1
ENSG00000057704	6033	1.04173	424.697	193.359	0.000151392	chr12_94843682_A_T_rs7305918	193124	193125	214	277	0.501799	3.87194e-05	-0.143281	0.0341361	0.0520948	0.0545041	1
ENSG00000184752	6354	1.06494	437.695	194.08	2.739e-32	chr12_95003776_T_C_rs835044	78	79	160	191	0.656475	1.19986e-37	-0.44709	0.0287563	9.999e-05	1.54256e-31	1
ENSG00000180263	6159	1.04506	421.736	193.067	5.77208e-23	chr12_95164397_G_T_rs6419372	-53071	-53070	106	120	0.784173	7.78005e-27	-0.546906	0.0446548	9.999e-05	3.11982e-21	1
ENSG00000136014	6153	1.06	379.394	189.989	4.02658e-07	chr12_95548810_C_A_rs190515164	-2667	-2666	51	55	0.0989209	3.0156e-08	-0.362961	0.0632348	9.999e-05	8.78089e-05	1
ENSG00000136014	6153	1.05121	389.659	191.238	6.14076e-05	chr12_95576895_A_G_rs60038482	25418	25419	75	87	0.156475	1.2604e-05	0.233277	0.0522422	0.0174983	0.0190924	2
ENSG00000139343	5879	1.05461	332.578	192.881	0.000127057	chr12_95860799_C_T_rs79232656	1846	1847	38	39	0.0701439	3.08351e-05	0.263975	0.0620733	0.030297	0.033969	1
ENSG00000111144	5485	1.03463	314.215	192.564	1.26215e-05	chr12_96048157_C_CT_rs34665243;rs397696941	12569	12570	172	214	0.384892	2.11749e-06	0.16298	0.0334843	0.00209979	0.00321953	1
ENSG00000111144	5485	1.03582	313.362	192.954	0.000163078	chr12_96038729_A_C_rs2660840	3141	3142	154	178	0.320144	4.31064e-05	0.155488	0.0372746	0.040396	0.04408	2
ENSG00000166130	4083	1.04786	256.642	192.101	1.97695e-13	chr12_98621843_T_C_rs7138837	-22946	-22945	158	190	0.341727	1.33056e-15	0.227884	0.0265017	9.999e-05	1.5979e-11	1
ENSG00000166130	4083	1.03362	271.97	194.941	4.57195e-05	chr12_97846885_A_T_rs61941936	-797904	-797903	87	99	0.178058	1.08382e-05	-0.141347	0.0314081	0.00989901	0.0105084	2
ENSG00000120868	4083	1.02526	260.058	195.064	0.000116412	chr12_98584254_T_C_rs113654674	-61047	-61046	101	115	0.206835	3.08674e-05	0.139358	0.0327716	0.0244976	0.0270015	1
ENSG00000111666	4402	1.06164	268.691	189.674	2.46347e-39	chr12_101697239_G_T_rs3809260	-402	-401	180	235	0.577338	9.48468e-47	0.545859	0.029737	9.999e-05	3.7916e-39	1
ENSG00000111666	4402	1.04805	283.909	192.712	4.04964e-07	chr12_101889518_A_G_rs12368928	191877	191878	171	205	0.368705	3.79861e-08	-0.186659	0.0327758	9.999e-05	7.2808e-05	2
ENSG00000111670	4243	1.0286	282.63	196.352	1.76955e-11	chr12_101783543_G_C_rs10860785	-47417	-47416	139	161	0.289568	4.26795e-13	-0.260974	0.0339189	9.999e-05	2.85964e-09	1
ENSG00000136048	4200	1.04938	280.468	192.39	4.35693e-07	chr12_101930373_C_A_rs7978887	52792	52793	110	120	0.215827	4.03228e-08	-0.244421	0.0430065	9.999e-05	7.66386e-05	1
ENSG00000136048	4200	1.05266	282.579	192.436	6.08112e-05	chr12_101861178_G_T_rs9787990	-16403	-16402	107	121	0.217626	1.32627e-05	-0.191887	0.0430876	0.0122988	0.0134388	2
ENSG00000120860	4112	1.0344	267.066	194.421	5.03317e-08	chr12_102165930_A_C_rs3794201	103938	103939	118	128	0.230216	3.56619e-09	-0.176679	0.02876	9.999e-05	9.00411e-06	1
ENSG00000111696	5247	1.04266	345.916	192.825	1.92056e-19	chr12_103858815_T_C_rs2438389	17580	17581	152	189	0.339928	1.29175e-22	0.523479	0.0478972	9.999e-05	1.33093e-17	1
ENSG00000111696	5247	1.04299	350.345	193.459	3.62023e-07	chr12_103836292_C_G_rs12369835	-4943	-4942	75	82	0.147482	3.53983e-08	0.382594	0.0670189	9.999e-05	8.46385e-05	2
ENSG00000166598	5083	1.04176	342.076	194.111	1.47819e-09	chr12_103933648_G_A_rs1165683	3237	3238	65	69	0.124101	5.58035e-11	0.479209	0.0696124	9.999e-05	2.71066e-07	1
ENSG00000120820	5106	1.08261	279.421	185.814	0.000158379	chr12_104012001_A_G_rs2722210	-38187	-38186	145	175	0.314748	2.84555e-05	0.115784	0.027103	0.0292971	0.0322211	1
ENSG00000136052	5189	1.06642	333.965	192.24	1.08654e-05	chr12_104865858_A_G_rs11112215	-92433	-92432	39	41	0.073741	1.65226e-06	-0.253679	0.0515531	0.00229977	0.00242163	1
ENSG00000136010	5159	1.04615	312.964	190.866	1.76917e-07	chr12_105175708_A_C_rs1196865	91249	91250	202	266	0.478417	1.13827e-08	0.208681	0.0352155	9.999e-05	3.45201e-05	1
ENSG00000136051	5165	1.04329	348.895	194.307	3.88e-09	chr12_105110762_C_T_rs3910856	3030	3031	32	35	0.0629496	1.76376e-10	-0.234283	0.0350502	9.999e-05	7.40103e-07	1
ENSG00000136044	5180	1.04132	397.097	197.522	1.16038e-10	chr12_105261954_C_T_rs6539197	25779	25780	185	226	0.593525	4.36139e-12	-0.179356	0.0245213	9.999e-05	2.25174e-08	1
ENSG00000235162	5147	1.05397	360.239	190.526	1.73085e-06	chr12_105237880_A_G_rs1196788	-92812	-92811	195	244	0.561151	1.88995e-07	-0.261913	0.0487143	0.00039996	0.000408747	1
ENSG00000235162	5147	1.04557	363.268	190.68	7.87188e-08	chr12_105346445_G_T_rs7953481	15753	15754	172	223	0.598921	4.99125e-09	-0.277712	0.0456544	9.999e-05	1.74029e-05	2
ENSG00000235162	5147	1.04255	383.073	192.989	0.000127764	chr12_105330697_C_T_rs139854423	5	6	35	37	0.0665468	3.38027e-05	-0.380578	0.0899467	0.039896	0.0412211	3
ENSG00000166046	4303	1.04386	258.525	190.186	9.86508e-07	chr12_106340325_C_T_rs4509864	37591	37592	147	175	0.314748	8.88364e-08	0.164352	0.0297331	0.00019998	0.000174045	1
ENSG00000166046	4303	1.05579	265.59	189.789	7.26018e-05	chr12_106898584_C_A_rs34749	595850	595851	107	123	0.221223	1.42429e-05	0.145577	0.0328116	0.0135986	0.0149479	2
ENSG00000151135	4248	1.04745	227.555	193.406	1.99818e-05	chr12_106965587_C_A_rs10861682	9867	9868	184	243	0.43705	3.62576e-06	-0.128222	0.0270039	0.00259974	0.00344036	1
ENSG00000151136	4358	1.03495	229.597	194.917	0.000160509	chr12_106600344_C_T_rs17287320	-718091	-718090	68	73	0.131295	4.45097e-05	0.230757	0.0554279	0.029797	0.0317492	1
ENSG00000075856	4844	1.04681	260.534	192.498	2.87429e-21	chr12_108531637_GCA_G_rs770682581	-29537	-29536	61	66	0.881295	6.66909e-25	-0.470634	0.0404128	9.999e-05	1.04025e-19	1
ENSG00000136003	4850	1.02556	283.671	195.86	2.40046e-23	chr12_108531637_GCA_G_rs770682581	-30960	-30959	61	66	0.881295	6.42641e-27	-0.612831	0.0499328	9.999e-05	2.05579e-21	1
ENSG00000183160	4873	1.06936	248.247	189.533	6.0445e-05	chr12_108480095_T_A_rs10861932	-117990	-117989	136	162	0.708633	1.08108e-05	-0.174001	0.0386626	0.010099	0.0107909	1
ENSG00000135093	4417	1.03358	296.698	195.778	4.56787e-06	chr12_109034106_C_T_rs11066507	-18471	-18470	136	157	0.282374	7.51939e-07	-0.161625	0.0317593	0.00089991	0.00106939	1
ENSG00000110906	3694	1.04286	218.652	190.248	7.13127e-06	chr12_109610210_C_T_rs7299698	132909	132910	181	231	0.415468	9.32877e-07	0.191236	0.0379135	0.00089991	0.0011593	1
ENSG00000110906	3694	1.03374	216.042	190.902	0.000203577	chr12_109482266_G_T_rs1543896	4965	4966	206	271	0.51259	5.09174e-05	-0.112543	0.0272474	0.0374963	0.0381542	2
ENSG00000151148	3693	1.06657	209.948	187.391	1.41738e-08	chr12_109451308_C_T_rs55816288	-26327	-26326	34	35	0.0629496	4.28267e-10	0.251997	0.0385969	9.999e-05	1.23858e-06	1
ENSG00000151148	3693	1.06989	212.584	188.197	8.98559e-05	chr12_109429207_A_AAAAC_rs112270167;rs35680732;rs57640167	-48428	-48427	202	258	0.464029	1.6905e-05	-0.083857	0.0190736	0.0129987	0.0139075	2
ENSG00000111199	3406	1.0411	175.18	189.241	2.2396e-07	chr12_109838884_A_C_rs7963600	5485	5486	198	244	0.561151	1.30717e-08	-0.292	0.0494955	9.999e-05	2.5398e-05	1
ENSG00000139436	3319	1.03633	154.959	187.728	0.000272011	chr12_110222969_C_CT_.	226600	226601	28	28	0.0503597	5.99334e-05	0.192404	0.0470469	0.0354965	0.0362086	1
ENSG00000111229	2664	1.00895	129.531	190.896	1.15204e-06	chr12_110577316_A_G_rs1265742	126978	126979	105	118	0.78777	1.05767e-07	0.158106	0.0287886	0.00019998	0.000137382	1
ENSG00000111237	2532	1.06862	127.291	186.255	4.21574e-08	chr12_110125805_C_T_rs12306972	-376295	-376294	161	203	0.365108	1.30892e-09	0.194415	0.0307282	9.999e-05	2.26415e-06	1
ENSG00000196850	2357	1.02929	131.017	189.684	3.01472e-05	chr12_110747586_A_G_rs9706102	164267	164268	57	61	0.109712	4.75316e-06	-0.193118	0.0411958	0.00209979	0.00331033	1
ENSG00000198324	2030	1.01326	91.513	195.823	0.000643636	chr12_111354623_A_G_rs10849937	-14473	-14472	80	91	0.163669	0.000230599	-0.196314	0.0524545	0.0522948	0.0547917	1
ENSG00000111252	2006	1.02951	93.7978	196.302	0.000357089	chr12_111707296_C_A_rs610303	301372	301373	142	172	0.309353	0.000119064	-0.191867	0.0489985	0.0272973	0.0294228	1
ENSG00000111275	2040	1.03514	99.3341	193.514	0.00033323	chr12_110911270_TG_T_rs72145780	-855679	-855678	123	140	0.251799	9.80533e-05	-0.18433	0.0464828	0.0258974	0.028449	1
ENSG00000089022	2033	1.05495	103.03	190.189	9.12062e-09	chr12_111850904_T_TTTC_rs34607982;rs4041267	8277	8278	70	74	0.133094	3.11372e-10	-0.220839	0.0335409	9.999e-05	4.27997e-07	1
ENSG00000198270	2168	1.01363	112.992	195.779	2.42768e-15	chr12_112212245_T_C_rs10850013	199119	199120	38	39	0.0701439	1.28006e-17	0.676655	0.0728429	9.999e-05	1.839e-13	1
ENSG00000111344	4070	1.04094	278.138	196.121	6.88797e-09	chr12_113149225_G_A_rs59062775	46125	46126	30	31	0.0557554	4.16083e-10	0.703375	0.107669	9.999e-05	1.09784e-06	1
ENSG00000089060	4633	1.05732	293.764	191.484	0.000253976	chr12_113599111_A_G_rs7296661	264001	264002	144	166	0.298561	6.53405e-05	-0.150994	0.0371169	0.0565943	0.0603594	1
ENSG00000151176	4684	1.0341	307.552	194.152	1.2824e-07	chr12_113360907_T_C_rs9668121	2319	2320	36	36	0.0647482	1.0386e-08	0.477946	0.0804192	9.999e-05	2.75021e-05	1
ENSG00000122965	5460	1.0418	426.425	197.233	0.000113837	chr12_113933529_AGGCCCAGC_A_rs113274137;rs59735981	-32797	-32796	57	59	0.106115	3.3273e-05	0.178728	0.0422105	0.0394961	0.0409847	1
ENSG00000123066	4449	1.01994	384.978	196.672	0.000128353	chr12_116646480_T_G_rs903820	368786	368787	186	241	0.566547	3.72252e-05	0.0999494	0.0237583	0.0425957	0.0450115	1
ENSG00000111412	4505	1.02716	437.654	195.808	1.05541e-05	chr12_116700165_G_A_rs73218442	-37906	-37905	54	55	0.0989209	2.09276e-06	-0.314205	0.0645197	0.00309969	0.00393578	1
ENSG00000111412	4505	1.02577	433.919	196.33	4.44621e-05	chr12_116786754_G_T_rs4767453	48683	48684	80	86	0.845324	1.12793e-05	0.232257	0.0517148	0.0166983	0.0170674	2
ENSG00000088992	4772	1.04449	491.629	198.19	1.23255e-05	chr12_117092631_C_T_rs11068328	-6786	-6785	40	42	0.0755396	2.7349e-06	-0.444831	0.0924674	0.00519948	0.00472077	1
ENSG00000111445	5144	1.05635	440.895	196.357	9.85782e-05	chr12_118032696_CTATT_C_rs10558297;rs140529258;rs563063224	15992	15993	33	35	0.0629496	2.70651e-05	0.246365	0.0575072	0.0332967	0.0347513	1
ENSG00000176871	5143	1.02814	434.276	196.996	1.03742e-08	chr12_118063793_G_A_rs4128858	2613	2614	190	248	0.446043	7.29474e-10	-0.213274	0.033156	9.999e-05	3.14776e-06	1
ENSG00000176834	5251	1.04243	459.326	197.323	1.24581e-10	chr12_118063793_G_A_rs4128858	-40219	-40218	190	248	0.446043	5.1406e-12	-0.214066	0.0293693	9.999e-05	2.76839e-08	1
ENSG00000176834	5251	1.04612	441.622	196.083	1.14825e-09	chr12_118100098_G_A_rs10850960	-3914	-3913	197	255	0.458633	5.72409e-11	0.20464	0.0297394	9.999e-05	2.54709e-07	2
ENSG00000224982	4574	1.05169	302.743	194.376	0.000138121	chr12_119640859_A_AAG_rs111558498	47084	47085	178	210	0.377698	3.64652e-05	0.226913	0.0538735	0.0305969	0.0339633	1
ENSG00000111725	4592	1.04304	362.063	198.425	9.42271e-09	chr12_119671479_AGGCACCTCTTCACAGGAC_A_rs138621699;rs58105891	3345	3346	41	43	0.0773381	8.1882e-10	0.335529	0.0523207	9.999e-05	1.94762e-06	1
ENSG00000111725	4592	1.05161	344.598	196.29	0.000108689	chr12_119620349_A_G_rs7952841	-47785	-47784	156	187	0.336331	3.14358e-05	-0.123035	0.0289605	0.0262974	0.0303234	2
ENSG00000277283	4340	1.0558	252.418	188.159	8.6199e-05	chr12_120116998_C_T_rs7972240	90	91	28	28	0.94964	1.53764e-05	-0.458986	0.103881	0.0161984	0.0169593	1
ENSG00000089159	4431	1.05772	247.681	189.373	2.66287e-05	chr12_119487317_A_G_rs498332	-778455	-778454	181	239	0.429856	4.0251e-06	-0.146317	0.0309665	0.00369963	0.00479633	1
ENSG00000257218	4304	1.04596	241.876	192.825	4.9754e-09	chr12_120431276_T_C_rs75047318	-15169	-15168	49	51	0.0917266	2.0134e-10	0.286427	0.0430006	9.999e-05	6.30517e-07	1
ENSG00000110871	4231	1.05016	224.061	190.873	2.42215e-27	chr12_120444414_G_T_rs1048830	-84745	-84744	161	185	0.332734	2.3867e-32	0.313972	0.022527	9.999e-05	3.21947e-26	1
ENSG00000022840	4227	1.04552	214.583	189.753	1.00628e-05	chr12_120578012_T_TAAG_rs139390378;rs397790613	43655	43656	109	126	0.773381	1.28868e-06	0.142209	0.0285885	0.00149985	0.00159919	1
ENSG00000167272	4146	1.04005	201.456	188.591	2.79855e-07	chr12_120485089_T_C_rs1616443	-96314	-96313	154	185	0.667266	1.61345e-08	-0.200825	0.034274	9.999e-05	3.74466e-05	1
ENSG00000175970	4102	1.02811	220.619	191.903	1.2665e-06	chr12_120661499_C_T_rs7975703	-48960	-48959	90	96	0.172662	1.27736e-07	-0.170475	0.0312561	0.00049995	0.000219312	1
ENSG00000157895	4120	1.0278	233.249	193.807	4.00316e-10	chr12_121016539_T_A_rs73214155	4090	4091	68	73	0.131295	1.16506e-11	0.258787	0.0361927	9.999e-05	5.88346e-08	1
ENSG00000089041	4245	1.0366	223.978	191.123	0.000181248	chr12_121180187_A_G_rs61953403	47310	47311	61	63	0.113309	4.31487e-05	0.249084	0.0597206	0.0327967	0.0348153	1
ENSG00000135124	4339	1.0428	236.004	192.294	5.89807e-08	chr12_121232261_C_T_rs2071271	22131	22132	136	161	0.289568	3.52637e-09	0.185899	0.0302505	9.999e-05	8.46631e-06	1
ENSG00000110931	4315	1.05907	216.995	188.825	4.60458e-14	chr12_121277132_C_T_rs11615578	-19578	-19577	142	158	0.284173	1.13163e-16	-0.336618	0.0375398	9.999e-05	2.18084e-12	1
ENSG00000089053	4261	1.06191	227.314	188.984	0.000234621	chr12_120468054_A_C_.	-884358	-884357	31	31	0.0557554	5.31537e-05	0.249525	0.0605728	0.0385961	0.0421231	1
ENSG00000188735	4029	1.04543	222.305	194.377	4.06741e-05	chr12_121164666_C_T_rs2051550	-548087	-548086	36	36	0.0647482	8.7799e-06	0.318508	0.0700254	0.00619938	0.00712611	1
ENSG00000139725	3969	1.03924	205.324	189.886	2.00735e-05	chr12_122670716_G_A_rs9788287	877027	877028	86	94	0.169065	2.96146e-06	0.223508	0.0466308	0.00269973	0.0032599	1
ENSG00000212694	3955	1.02668	222.678	195.295	5.95775e-07	chr12_121795589_G_C_rs712852	-7322	-7321	102	110	0.802158	6.83613e-08	0.272162	0.0487855	0.00019998	0.00010335	1
ENSG00000158104	3964	1.05291	220.661	192.252	1.34689e-05	chr12_121859126_T_C_rs2596143	266	267	51	55	0.0989209	2.12971e-06	-0.389995	0.0801549	0.00219978	0.00213127	1
ENSG00000158023	3775	1.05293	214.9	192.274	1.07182e-12	chr12_121892574_G_A_rs7971607	-69421	-69420	183	228	0.589928	8.77227e-15	-0.36555	0.0440058	9.999e-05	6.95393e-11	1
ENSG00000175727	3520	1.04722	206.141	194.089	2.66946e-07	chr12_122094498_CTG_C_.	15741	15742	202	273	0.491007	2.43475e-08	-0.142218	0.0246036	0.00019998	3.39234e-05	1
ENSG00000130779	3042	1.04287	154.396	192.585	0.000133153	chr12_122319709_T_C_rs2062488	-102880	-102879	129	150	0.730216	3.21248e-05	0.134882	0.0317913	0.0155984	0.0169074	1
ENSG00000033030	3048	1.02242	161.822	195.691	8.5389e-05	chr12_122465126_T_C_rs7301515	-13408	-13407	129	145	0.739209	2.22077e-05	0.144034	0.0332532	0.010499	0.0123477	1
ENSG00000111011	3075	1.05201	157.054	191.229	0.000399291	chr12_122612476_G_A_rs2173628	85475	85476	133	151	0.728417	0.00011027	0.136333	0.0346418	0.0489951	0.0514207	1
ENSG00000184445	3075	1.03794	169.148	195.057	0.000164063	chr12_122541029_C_G_rs6489071	13779	13780	137	155	0.721223	4.59457e-05	0.155363	0.0373882	0.0222978	0.0234972	1
ENSG00000182782	3280	1.03286	148.251	190.843	0.00037254	chr12_122388592_A_G_rs73222225	-314766	-314765	27	28	0.0503597	9.996e-05	0.345443	0.0872191	0.0459954	0.0481568	1
ENSG00000255398	3285	1.02485	146.279	191.779	6.05395e-05	chr12_122710880_G_A_rs588293	-5932	-5931	205	263	0.526978	1.22004e-05	0.182852	0.0408842	0.00689931	0.00775673	1
ENSG00000051825	3351	1.02788	150.169	190.3	7.82072e-06	chr12_123241152_GT_G_rs112060198	8010	8011	119	130	0.766187	9.88746e-07	0.189703	0.0377069	0.00049995	0.000960924	1
ENSG00000111328	3441	1.01958	163.943	192.921	3.82441e-05	chr12_123076184_T_C_rs596940	-195673	-195672	33	33	0.0593525	7.553e-06	0.399946	0.0872686	0.00429957	0.00561244	1
ENSG00000150977	3609	1.07825	198.749	189.542	1.45656e-06	chr12_123439832_T_C_rs61953488	3147	3148	180	229	0.41187	1.26113e-07	-0.187479	0.0343576	0.00019998	0.000147766	1
ENSG00000086598	3730	1.05336	246.141	192.284	6.95628e-05	chr12_123580605_C_T_rs35064645	-3948	-3947	128	156	0.280576	1.4752e-05	0.0936208	0.0211425	0.0120988	0.0133466	1
ENSG00000111364	3752	1.04906	250.644	192.039	6.42627e-14	chr12_123615876_A_G_rs11615300	13776	13777	181	230	0.413669	3.01427e-16	-0.209441	0.0237451	9.999e-05	4.65806e-12	1
ENSG00000111361	3794	1.03258	272.775	193.685	0.00013218	chr12_123681282_T_A_rs7960951	47595	47596	179	229	0.41187	3.35447e-05	0.0896897	0.021192	0.0284972	0.0313295	1
ENSG00000168778	3835	1.05716	279.822	190.903	1.09803e-10	chr12_123672350_A_G_rs7306549	1236	1237	180	230	0.413669	1.95152e-12	0.915143	0.122857	9.999e-05	1.11485e-08	1
ENSG00000168778	3835	1.05519	289.32	191.777	7.28762e-05	chr12_123708040_T_TCTCA_rs112588511;rs56918215	36926	36927	194	253	0.455036	1.58533e-05	-0.515054	0.116749	0.0150985	0.0164543	2
ENSG00000185344	3852	1.04508	283.729	193.714	1.46327e-06	chr12_123716977_G_A_rs67516712	4623	4624	185	237	0.426259	1.73171e-07	0.139398	0.0258492	0.00019998	0.000286524	1
ENSG00000119242	4338	1.0623	399.015	199.462	6.66387e-05	chr12_124689265_C_T_rs753101	716530	716531	193	254	0.543165	2.00443e-05	-0.127883	0.0293593	0.0163984	0.0203572	1
ENSG00000179195	4340	1.06761	356.31	194.485	1.52235e-05	chr12_123924955_G_A_rs7133378	-48261	-48260	157	191	0.343525	2.81063e-06	-0.116947	0.0243403	0.00389961	0.00368929	1
ENSG00000073060	5208	1.02347	469.3	195.082	6.01237e-20	chr12_124775016_GGTGA_G_rs149481917;rs754996376;rs376328267	-11478	-11477	152	187	0.663669	5.87151e-23	-0.460466	0.0417154	9.999e-05	1.14217e-17	1
ENSG00000073060	5208	1.03229	459.071	193.852	4.38783e-07	chr12_124902008_C_T_rs11057893	115514	115515	89	94	0.169065	4.57273e-08	-0.297397	0.0525552	9.999e-05	0.000150901	2
ENSG00000081760	5576	1.03655	532.695	197.129	2.7336e-10	chr12_125128293_G_A_rs900411	62857	62858	143	173	0.311151	1.23773e-11	0.294197	0.0411939	9.999e-05	8.06217e-08	1
ENSG00000081760	5576	1.03953	538.702	196.657	4.22377e-06	chr12_125085249_T_C_rs10846823	19813	19814	57	59	0.106115	7.69096e-07	0.328753	0.0646522	0.00149985	0.00175641	2
ENSG00000256128	5908	1.03862	463.57	196.071	7.21719e-19	chr12_126754320_C_T_rs12425458	-17914	-17913	30	31	0.0557554	1.63321e-21	1.12376	0.106204	9.999e-05	8.30754e-17	1
ENSG00000256128	5908	1.03398	477.08	197.459	4.85701e-14	chr12_126767986_T_C_rs12299339	-4248	-4247	108	118	0.21223	7.43182e-16	0.592389	0.0681675	9.999e-05	9.93613e-12	2
ENSG00000256128	5908	1.02816	480.104	198.201	1.84948e-07	chr12_126803628_C_G_rs1512036	31394	31395	143	175	0.314748	2.57134e-08	0.309452	0.0536156	9.999e-05	6.74544e-05	3
ENSG00000181234	6569	1.02221	826.992	206.058	4.60836e-05	chr12_128868105_C_T_rs10847709	600934	600935	57	61	0.109712	1.81428e-05	0.304149	0.0694501	0.0322968	0.0344392	1
ENSG00000139370	6741	1.03055	881.952	206.599	1.03795e-15	chr12_128793662_T_C_rs3765108	-30297	-30296	138	160	0.28777	3.50142e-17	0.32639	0.0357059	9.999e-05	3.87343e-13	1
ENSG00000250208	6985	1.0604	712.732	194.43	4.08398e-24	chr12_130146307_A_G_rs78127007	-15940	-15939	42	44	0.0791367	8.9569e-28	0.593542	0.0472811	9.999e-05	1.62952e-22	1
ENSG00000250208	6985	1.05916	707.356	194.379	7.58733e-14	chr12_130155262_A_AGACATTTGTCAAACAGGGAGAGAGTG_rs143114589;rs56398107	-6985	-6984	88	95	0.829137	7.38428e-16	-0.317808	0.0365668	9.999e-05	1.29075e-11	2
ENSG00000250208	6985	1.06018	690.249	193.456	1.87229e-11	chr12_130154467_G_A_rs12371492	-7780	-7779	34	34	0.0611511	3.87391e-13	0.43181	0.0559785	9.999e-05	4.21835e-09	3
ENSG00000060709	7137	1.02803	736.787	199.099	8.71601e-09	chr12_130725875_A_T_rs10848191	9614	9615	178	211	0.379496	8.7161e-10	-0.321303	0.0501808	9.999e-05	4.53791e-06	1
ENSG00000060709	7137	1.02688	768.058	200.523	1.15875e-07	chr12_130208708_A_G_rs7304152	-507553	-507552	185	222	0.399281	1.83068e-08	0.294246	0.0504095	0.00019998	6.84657e-05	2
ENSG00000060709	7137	1.03109	759.335	199.87	2.00083e-05	chr12_131630152_G_A_rs78787511	913891	913892	37	38	0.0683453	5.74205e-06	-0.417184	0.0897902	0.00989901	0.0130595	3
ENSG00000111450	7014	1.05097	619.888	194.14	1.03666e-13	chr12_130808177_G_A_rs36051740	-31090	-31089	154	185	0.332734	8.81356e-16	0.449137	0.0518548	9.999e-05	1.90017e-11	1
ENSG00000111450	7014	1.04327	641.665	195.607	5.55705e-06	chr12_130835706_G_T_rs35007937	-3561	-3560	90	98	0.176259	9.86098e-07	0.321087	0.0638067	0.00209979	0.00273683	2
ENSG00000132341	7037	1.04432	657.009	196.772	2.63326e-07	chr12_130811468_A_G_rs73162873	-60609	-60608	157	191	0.656475	2.98396e-08	-0.147804	0.025745	9.999e-05	0.000115589	1
ENSG00000111452	7013	1.03834	640.562	197.72	5.74442e-05	chr12_130934940_A_C_rs139562612	-18968	-18967	53	55	0.0989209	1.55409e-05	-0.443443	0.10042	0.0306969	0.0312961	1
ENSG00000198598	6230	1.04793	485.551	194.374	1.01209e-09	chr12_131847562_A_G_rs9634312	9505	9506	188	239	0.570144	3.69179e-11	0.451381	0.0649022	9.999e-05	2.39882e-07	1
ENSG00000185163	6084	1.04462	396.339	191.878	1.68186e-09	chr12_132140560_G_A_rs9788169	-3760	-3759	100	112	0.201439	5.03239e-11	0.237306	0.0343835	9.999e-05	3.4659e-07	1
ENSG00000184967	6084	1.05383	412.459	191.107	4.88441e-05	chr12_132868479_G_C_rs60105558	724021	724022	92	95	0.170863	9.55665e-06	0.193362	0.0426903	0.0146985	0.0157825	1
ENSG00000184967	6084	1.06666	409.797	189.758	0.000120756	chr12_132147310_C_T_rs11543305	2852	2853	63	64	0.115108	2.60076e-05	-0.213101	0.0496271	0.0355964	0.0383358	2
ENSG00000176894	4423	1.05682	249.505	186.517	3.63749e-05	chr12_132730334_CCCATCCATGACCAACTGCCGTGACCCCAGCAACAGCAACTCTTATACCCAAAACCTCCCCACT_C_.	42746	42747	198	256	0.460432	4.95567e-06	-0.198961	0.0425275	0.00489951	0.00674532	1
ENSG00000176915	4252	1.05461	262.67	190.854	2.60909e-20	chr12_132760766_G_A_rs7971299	-1067	-1066	138	158	0.715827	5.83331e-24	-0.511401	0.0450579	9.999e-05	7.73075e-19	1
ENSG00000196458	3826	1.05445	212.225	187.42	5.07116e-14	chr12_132955546_A_G_rs2316469	-761	-760	208	269	0.516187	9.7912e-17	0.268108	0.0298278	9.999e-05	2.65676e-12	1
ENSG00000214029	3600	1.0405	208.744	188.836	3.93917e-06	chr12_133153914_C_T_rs7970687	23639	23640	191	254	0.543165	3.94279e-07	0.121375	0.0232333	0.00039996	0.000605729	1
ENSG00000256223	3600	1.04344	205.218	187.748	4.98755e-05	chr12_132478023_A_G_rs10870546	-652553	-652552	128	144	0.741007	7.78649e-06	-0.19334	0.042251	0.00669933	0.00818854	1
ENSG00000090612	3483	1.0406	193.311	188.732	0.000174358	chr12_132618200_T_C_rs11146975	-563360	-563359	127	142	0.255396	3.68308e-05	-0.10042	0.0238554	0.0261974	0.0283716	1
ENSG00000121390	5891	1.05323	347.005	197.468	4.53135e-05	chr13_19778301_AAATT_A_rs201397481;rs555319849	-4642	-4641	165	202	0.636691	1.16899e-05	0.134625	0.0300345	0.010399	0.0122168	1
ENSG00000121743	5555	1.04746	294.496	192.116	1.78826e-08	chr13_20161183_G_A_rs10467455	130	131	201	260	0.467626	9.21271e-10	0.373371	0.0584151	9.999e-05	2.89743e-06	1
ENSG00000121743	5555	1.06847	285.567	189.575	0.000117032	chr13_20113955_C_A_rs2872370	-47098	-47097	168	210	0.377698	2.48338e-05	0.251547	0.0584298	0.0212979	0.0252543	2
ENSG00000121742	5385	1.03817	309.329	193.284	2.19138e-18	chr13_20331637_A_C_rs1335870	99333	99334	106	114	0.794964	2.51849e-21	-0.601388	0.0571913	9.999e-05	1.75764e-16	1
ENSG00000121742	5385	1.04304	303.536	192.596	4.19208e-06	chr13_20241829_C_T_rs34249795	9525	9526	61	64	0.115108	5.83128e-07	-0.349791	0.0680099	0.00079992	0.000936744	2
ENSG00000165475	5351	1.02685	347.595	197.5	0.000165206	chr13_20323919_G_A_rs7318890	-201939	-201938	89	95	0.170863	5.16265e-05	0.166615	0.0403756	0.0491951	0.0510775	1
ENSG00000032742	5348	1.06193	339.147	193.811	6.26344e-20	chr13_20582860_G_A_rs9509289	15702	15703	100	109	0.803957	3.58488e-23	-0.309625	0.0278925	9.999e-05	1.91752e-18	1
ENSG00000132953	5516	1.03596	426.544	196.844	7.70563e-05	chr13_20652706_C_T_rs4769124	-250041	-250040	185	232	0.417266	2.08592e-05	-0.0862012	0.0198331	0.0276972	0.0281478	1
ENSG00000173141	5725	1.03638	494.624	199.105	5.52907e-05	chr13_21217990_A_AC_rs200650756	41331	41332	48	54	0.0971223	1.59307e-05	-0.135015	0.0306153	0.0216978	0.0232916	1
ENSG00000180776	5740	1.03914	505.891	199.517	1.69931e-08	chr13_21466751_C_A_rs9506689	7381	7382	136	159	0.285971	1.63747e-09	0.183348	0.0291669	9.999e-05	5.35388e-06	1
ENSG00000027001	7938	1.06709	574.616	194.914	4.34626e-06	chr13_23854181_C_T_rs35660427	-35220	-35219	168	202	0.636691	6.70704e-07	-0.121853	0.0238311	0.00189981	0.00161968	1
ENSG00000182957	7690	1.0626	524.894	195.135	3.16321e-08	chr13_24269358_ATGTATGTATGTATGTG_A_rs11272185;rs67188496	108637	108638	121	135	0.757194	2.21782e-09	-0.289758	0.0465046	9.999e-05	8.10907e-06	1
ENSG00000102699	6677	1.04636	468.978	195.735	6.67723e-05	chr13_24487817_C_T_rs114564948	-24962	-24961	42	46	0.0827338	1.67445e-05	-0.172621	0.039247	0.0244976	0.0257222	1
ENSG00000139505	6014	1.05419	380.363	192.965	3.45361e-10	chr13_25279851_A_G_rs7995484	-7638	-7637	61	64	0.884892	9.80766e-12	-0.301125	0.0419344	9.999e-05	5.4356e-08	1
ENSG00000139505	6014	1.06421	373.764	191.729	3.03792e-05	chr13_25283389_G_A_rs77474078	-4100	-4099	36	37	0.0665468	5.65356e-06	-0.248497	0.0534492	0.00759924	0.00823069	2
ENSG00000127870	4899	1.04357	403.601	199.018	1.10323e-06	chr13_26204116_T_G_rs7317124	-17727	-17726	209	265	0.523381	1.83022e-07	-0.107589	0.0199924	0.00039996	0.000312068	1
ENSG00000132970	5261	1.04407	400.833	196.731	2.9905e-07	chr13_26704160_G_A_rs1838726	146456	146457	137	156	0.719425	3.44445e-08	-0.206721	0.0361831	9.999e-05	7.89827e-05	1
ENSG00000122034	5583	1.04056	450.21	198.66	7.72736e-08	chr13_27424632_T_C_rs1049302	12	13	109	120	0.784173	8.53988e-09	0.276899	0.0463032	0.00019998	2.25387e-05	1
ENSG00000186184	5548	1.05233	440.171	197.075	2.08922e-41	chr13_27621896_G_C_rs2232679	3	4	63	68	0.122302	1.92881e-47	0.588013	0.0316622	9.999e-05	9.18611e-41	1
ENSG00000186184	5548	1.04452	463.657	199.218	9.05903e-06	chr13_27621835_C_T_rs2232676	-58	-57	47	48	0.0863309	2.15193e-06	0.187953	0.0386431	0.00269973	0.00322196	2
ENSG00000122025	5133	1.01805	345.661	197.693	5.4144e-05	chr13_27342872_G_A_rs7995537	-757705	-757704	145	167	0.69964	1.4502e-05	-0.202541	0.0456986	0.0168983	0.0171228	1
ENSG00000139514	5367	1.05699	407.748	195.816	1.02008e-05	chr13_29613564_C_T_rs56021221	17875	17876	114	133	0.239209	2.01317e-06	-0.143167	0.0293474	0.00279972	0.00296167	1
ENSG00000139514	5367	1.03865	444.083	199.544	0.000110414	chr13_30317918_A_T_rs1296549	722229	722230	135	151	0.728417	3.71474e-05	0.128057	0.0304332	0.039696	0.0418609	2
ENSG00000189403	5161	1.03316	429.773	196.5	1.62848e-11	chr13_30459095_C_T_rs1045411	-6844	-6843	109	128	0.230216	4.45086e-13	-0.216329	0.0281335	9.999e-05	3.70123e-09	1
ENSG00000189403	5161	1.02258	437.01	197.429	9.43589e-05	chr13_30195598_G_A_rs9551866	-270341	-270340	152	182	0.327338	2.8196e-05	-0.108468	0.0253748	0.0343966	0.0372212	2
ENSG00000102802	5093	1.03349	463.805	200.254	2.45931e-08	chr13_30897983_C_T_rs35858501	-8289	-8288	66	72	0.129496	2.66846e-09	-0.319134	0.0515002	9.999e-05	7.67969e-06	1
ENSG00000187676	4578	1.03617	433.113	200.042	3.44537e-25	chr13_31248530_C_G_rs7982806	48554	48555	112	131	0.764389	2.98295e-28	-0.510693	0.0402086	9.999e-05	2.38558e-23	1
ENSG00000187676	4578	1.04521	435.061	199.172	6.93606e-06	chr13_31245247_A_C_rs7989761	45271	45272	124	149	0.267986	1.67141e-06	-0.18312	0.0372241	0.00179982	0.00227243	2
ENSG00000187676	4578	1.02848	457.777	202.233	9.01168e-05	chr13_31846993_G_T_rs623578	647017	647018	155	195	0.350719	3.47285e-05	0.136906	0.0324069	0.0357964	0.0364469	3
ENSG00000073910	4221	1.05945	296.589	197.403	3.94519e-06	chr13_31945578_C_T_rs402540	-308571	-308570	35	36	0.0647482	7.05629e-07	-0.573816	0.112458	0.00049995	0.000762622	1
ENSG00000139618	4159	1.03317	302.333	198.736	5.05038e-05	chr13_32316435_G_A_rs1799943	-80375	-80374	119	143	0.257194	1.41088e-05	-0.139954	0.0315316	0.0111989	0.0130017	1
ENSG00000133116	3803	1.0563	233.975	193.645	1.61952e-05	chr13_33046183_T_C_rs9536297	29759	29760	72	79	0.142086	2.87517e-06	0.338199	0.0704633	0.00169983	0.0026957	1
ENSG00000133119	4116	1.02999	287.827	196.66	4.73765e-05	chr13_33774071_A_G_rs7988496	-44079	-44078	151	177	0.681655	1.18055e-05	-0.186504	0.0416297	0.00939906	0.0117531	1
ENSG00000180660	4601	1.0525	275.845	194.109	2.20643e-06	chr13_35944945_A_C_rs12863346	468255	468256	101	108	0.194245	2.8801e-07	0.382481	0.0723167	0.00039996	0.000403112	1
ENSG00000133083	4529	1.02666	285.296	195.617	1.69514e-05	chr13_36132435_T_C_rs9575378	276650	276651	140	169	0.303957	3.4018e-06	0.172638	0.0362499	0.00359964	0.00413755	1
ENSG00000133104	4902	1.05419	306.245	195.146	7.51196e-05	chr13_36528130_A_G_rs1517894	181636	181637	179	218	0.607914	1.86404e-05	-0.0888754	0.0203237	0.0162984	0.0180983	1
ENSG00000120693	5196	1.05528	274.224	194.831	9.27834e-12	chr13_36917587_TACAG_T_rs143018055;rs370452185	-2652	-2651	106	119	0.214029	1.62946e-13	0.308506	0.0393085	9.999e-05	8.31604e-10	1
ENSG00000120697	5255	1.0545	253.268	192.577	3.45535e-06	chr13_37075258_T_C_rs9576167	75917	75918	187	238	0.428058	4.38093e-07	-0.111623	0.0214565	0.00049995	0.000581918	1
ENSG00000102710	5337	1.03659	250.162	193.639	1.68066e-07	chr13_37074327_A_G_rs1199955	14677	14678	52	57	0.897482	1.36361e-08	0.204107	0.0346443	9.999e-05	2.86216e-05	1
ENSG00000133103	4835	1.0425	389.569	200.244	3.28345e-15	chr13_39638280_G_A_rs4254189	-17383	-17382	128	149	0.267986	4.83018e-17	-0.337845	0.037139	9.999e-05	3.92167e-13	1
ENSG00000133103	4835	1.02516	385.403	200.875	7.03297e-05	chr13_39713707_G_A_rs7335799	58044	58045	157	190	0.341727	2.37495e-05	-0.148957	0.0345144	0.0219978	0.0241549	2
ENSG00000023516	4569	1.03245	255.959	192.792	1.19699e-06	chr13_42272080_AGGGGTGGGCAGGGCG_A_rs773996642	-73	-72	116	130	0.233813	1.27768e-07	-0.136119	0.0249572	9.999e-05	0.000232331	1
ENSG00000133106	4666	1.03824	268.896	194.669	0.000125565	chr13_43213511_C_T_rs1037022	221269	221270	173	218	0.607914	3.30853e-05	-0.176599	0.0416941	0.0271973	0.0286793	1
ENSG00000120675	4617	1.0491	246.744	190.045	1.18291e-60	chr13_43024186_C_G_rs17064045	982	983	128	140	0.251799	1.99775e-72	-0.666018	0.0248443	9.999e-05	4.2777e-61	1
ENSG00000174032	3797	1.04229	280.392	197.025	0.000225465	chr13_45707780_TC_T_rs35465630	289406	289407	79	85	0.152878	7.22702e-05	-0.196849	0.0486916	0.050395	0.0534881	1
ENSG00000136152	3816	1.01975	283.796	197.856	9.87736e-05	chr13_45528018_T_C_rs3014967	63078	63079	76	84	0.848921	2.91038e-05	-0.128682	0.0301604	0.0248975	0.0255397	1
ENSG00000123200	4362	1.06146	276.737	192.733	7.95936e-08	chr13_45940621_C_T_rs9595404	-112126	-112125	144	173	0.311151	5.22901e-09	-0.134585	0.0221645	9.999e-05	1.10902e-05	1
ENSG00000139684	5118	1.04668	295.089	195.612	2.07122e-06	chr13_46817818_T_G_rs7983914	20656	20657	205	273	0.491007	2.97294e-07	-0.107607	0.0203706	0.00059994	0.000423827	1
ENSG00000136146	4295	1.04372	202.897	192.581	9.43414e-05	chr13_48124657_T_C_rs9526450	29552	29553	80	85	0.847122	2.14271e-05	0.126071	0.0290491	0.0155984	0.0156459	1
ENSG00000152207	4157	1.04517	167.023	188.28	4.63978e-08	chr13_48725397_A_G_rs4110755	71467	71468	124	144	0.741007	1.80101e-09	0.32398	0.0516812	9.999e-05	4.46574e-06	1
ENSG00000102531	3874	1.04725	180.813	191.391	8.06947e-05	chr13_48843328_A_T_rs56347676	-132585	-132584	64	70	0.125899	1.6791e-05	0.20671	0.0470045	0.00969903	0.0116195	1
ENSG00000275202	3874	1.03768	179.806	191.666	3.68823e-10	chr13_48975435_C_G_rs8248	-1433	-1432	207	258	0.464029	8.12637e-12	-0.329862	0.0457466	9.999e-05	3.49976e-08	1
ENSG00000102547	3747	1.0349	181.594	189.268	1.17984e-08	chr13_49500616_A_G_rs6561528	99016	99017	158	195	0.649281	4.19542e-10	-0.225998	0.0345955	9.999e-05	1.33833e-06	1
ENSG00000102547	3747	1.03934	178.207	188.545	9.62905e-05	chr13_49344039_G_T_rs35214871	-57561	-57560	86	94	0.169065	1.8693e-05	-0.194466	0.0444723	0.0119988	0.0142526	2
ENSG00000136169	3770	1.05829	176.741	188.373	0.000190879	chr13_50179636_A_G_rs2066623	735361	735362	146	178	0.320144	4.03562e-05	0.118407	0.0282781	0.0229977	0.0265292	1
ENSG00000136147	3854	1.03379	180.574	189.382	0.00029806	chr13_50141598_T_C_rs706610	645644	645645	197	252	0.453237	7.20097e-05	-0.124377	0.0307583	0.0442956	0.0467725	1
ENSG00000136144	4032	1.06623	182.386	187.223	1.72337e-09	chr13_49619137_G_A_rs9316467	33578	33579	66	75	0.134892	2.9912e-11	-0.246774	0.0353004	9.999e-05	1.13244e-07	1
ENSG00000123179	3945	1.05481	209.054	189.223	1.35933e-30	chr13_49707700_A_T_rs201979234	16213	16214	133	154	0.276978	3.17933e-36	-0.603938	0.0398867	9.999e-05	8.57657e-30	1
ENSG00000123179	3945	1.06775	206.848	187.76	1.25753e-09	chr13_49687836_T_C_rs6561554	-3651	-3650	184	238	0.428058	2.66532e-11	-0.213468	0.0304365	9.999e-05	9.03822e-08	2
ENSG00000123179	3945	1.07553	203.036	187.059	6.70586e-07	chr13_49686953_A_G_rs6561553	-4534	-4533	63	65	0.883094	4.6611e-08	-0.29467	0.0520998	9.999e-05	6.72112e-05	3
ENSG00000123178	3934	1.05569	172.672	185.986	4.02597e-05	chr13_49936063_A_C_rs9670083	-278	-277	73	77	0.138489	5.43432e-06	-0.2071	0.0444644	0.00349965	0.00512609	1
ENSG00000231607	4063	1.04213	199.162	187.769	5.43357e-05	chr13_50224594_T_C_rs2580188	142590	142591	137	165	0.296763	8.64315e-06	-0.187619	0.0412161	0.00839916	0.00873289	1
ENSG00000176124	4063	1.03892	201.151	187.948	2.21102e-06	chr13_50149919_C_T_rs809845	67749	67750	197	247	0.444245	1.84515e-07	-0.264725	0.0492065	0.00039996	0.000323787	1
ENSG00000136104	3424	1.05657	246.092	189.572	1.4216e-05	chr13_51004607_C_T_rs17075149	94815	94816	81	88	0.158273	2.02701e-06	-0.199606	0.0409291	0.00279972	0.00247392	1
ENSG00000136104	3424	1.04195	258.595	192.516	4.47509e-05	chr13_51041648_T_C_rs11840971	131856	131857	146	170	0.305755	9.30036e-06	-0.151437	0.0333878	0.00929907	0.00936967	2
ENSG00000150510	3440	1.05844	241.978	189.155	4.46224e-06	chr13_51266077_GTGT_G_rs140576530;rs373898866	43678	43679	54	60	0.107914	4.68213e-07	-0.318906	0.0614646	0.00029997	0.000705638	1
ENSG00000123191	3249	1.04174	239.821	193.733	4.21823e-25	chr13_52044054_G_A_rs112454894	104438	104439	55	58	0.104317	2.92644e-29	-0.655598	0.0504526	9.999e-05	1.19996e-23	1
ENSG00000253797	3328	1.06265	222.987	190.64	3.18547e-05	chr13_52243688_C_T_rs4259950	218996	218997	67	69	0.875899	5.62216e-06	0.325768	0.0700504	0.00439956	0.00504995	1
ENSG00000253797	3328	1.07542	216.5	188.252	0.000344846	chr13_51032626_T_G_rs7337466	-992066	-992065	185	228	0.589928	8.45735e-05	-0.188593	0.0471077	0.0552945	0.0571368	2
ENSG00000136108	3472	1.05352	174.002	186.696	5.28852e-11	chr13_52448383_A_G_rs4286007	-7096	-7095	189	247	0.555755	4.55193e-13	-0.241611	0.0314362	9.999e-05	3.33892e-09	1
ENSG00000136108	3472	1.07648	167.423	183.519	0.000260312	chr13_52736195_T_C_rs4386030	280716	280717	186	234	0.579137	4.85298e-05	-0.137059	0.0330878	0.029997	0.0324181	2
ENSG00000083544	4887	1.04221	201.085	187.789	1.56975e-45	chr13_60394149_G_C_rs61970117	-2840	-2839	127	150	0.269784	6.38801e-55	1.0686	0.05111	9.999e-05	4.97852e-45	1
ENSG00000204899	4957	1.04541	289.131	191.392	0.000129388	chr13_73145452_A_C_rs9543235	417822	417823	170	214	0.615108	2.93379e-05	-0.134229	0.0314748	0.0281972	0.030999	1
ENSG00000083535	5054	1.03074	351.437	194.462	7.17281e-10	chr13_72398040_G_GA_rs555613617;rs113836342	-384094	-384093	181	228	0.410072	3.36637e-11	-0.159455	0.0228599	9.999e-05	1.55937e-07	1
ENSG00000083535	5054	1.02595	351.173	194.403	8.31385e-07	chr13_72799989_A_G_rs2057584	17855	17856	150	176	0.316547	1.14287e-07	-1.077	0.196574	0.00029997	0.00023372	2
ENSG00000083535	5054	1.02283	356.152	195.095	1.48184e-05	chr13_72965715_T_C_rs9573073	183581	183582	150	176	0.316547	3.28268e-06	0.939009	0.196776	0.00339966	0.00462413	3
ENSG00000083535	5054	1.03677	345.756	193.642	0.000200406	chr13_72635860_T_C_rs73212809	-146274	-146273	131	156	0.280576	6.09736e-05	-0.102771	0.0251498	0.060094	0.0596966	4
ENSG00000102554	5097	1.0122	380.075	200.242	2.57818e-05	chr13_73072222_A_AG_rs57574208	13216	13217	150	183	0.329137	7.09877e-06	0.143092	0.0311266	0.00859914	0.00916814	1
ENSG00000188243	5008	1.05524	246.241	187.06	4.22673e-05	chr13_75465367_A_G_rs9573554	-84062	-84061	62	65	0.116906	6.1336e-06	-0.229839	0.0496381	0.00559944	0.00785266	1
ENSG00000118939	5008	1.06477	255.721	187.978	9.28089e-06	chr13_75524350_C_T_rs4885306	-25442	-25441	115	132	0.23741	1.04166e-06	-0.219355	0.0436972	0.00139986	0.00155747	1
ENSG00000136153	4779	1.01856	235.626	190.879	7.92942e-05	chr13_75509549_T_C_rs60497706	-251111	-251110	43	46	0.0827338	1.60224e-05	-0.389421	0.0883301	0.0159984	0.0170559	1
ENSG00000102805	4246	1.06313	206.662	188.398	1.74798e-06	chr13_76996496_C_T_rs55825686	3922	3923	81	86	0.154676	1.43839e-07	-0.208306	0.0383603	9.999e-05	0.000212972	1
ENSG00000152193	4581	1.07093	194.95	188.545	1.15087e-10	chr13_78633509_A_G_rs2281856	-25647	-25646	104	115	0.206835	1.34432e-12	-0.248846	0.0331443	9.999e-05	6.2338e-09	1
ENSG00000139746	3917	1.0608	226.205	192.091	0.000180481	chr13_79421486_G_A_rs79774056	15697	15698	177	206	0.370504	4.48905e-05	-0.0840735	0.0202046	0.0267973	0.0320482	1
ENSG00000227354	3918	1.04304	220.369	190.776	2.49428e-21	chr13_79306066_C_A_rs7993295	-100236	-100235	28	29	0.947842	4.39993e-25	-0.961328	0.0821032	9.999e-05	8.83152e-20	1
ENSG00000227354	3918	1.0409	220.73	191.695	5.91185e-08	chr13_79389116_G_T_rs9530914	-17186	-17185	180	224	0.402878	3.61775e-09	0.240496	0.0391581	9.999e-05	8.09274e-06	2
ENSG00000179399	4507	1.04771	255.314	197.189	8.41761e-07	chr13_91641144_G_A_rs4773642	242522	242523	141	177	0.681655	1.17615e-07	0.300242	0.0548818	0.00019998	0.000140666	1
ENSG00000152749	5381	1.03073	419.357	197.737	8.01409e-25	chr13_94590132_C_G_rs9524549	-11726	-11725	178	211	0.620504	2.91813e-28	0.414984	0.0326869	9.999e-05	7.25898e-23	1
ENSG00000152749	5381	1.03582	419.94	197.237	1.32605e-06	chr13_94625056_C_T_rs4516070	23198	23199	149	169	0.303957	2.11749e-07	-0.173264	0.0323699	0.00019998	0.000419109	2
ENSG00000125257	4924	1.04273	317.15	193.876	2.32255e-09	chr13_95270959_G_A_rs61972757	-30493	-30492	38	38	0.0683453	1.11442e-10	0.571976	0.0845213	9.999e-05	3.95445e-07	1
ENSG00000125257	4924	1.04683	314.591	193.338	1.28811e-07	chr13_95273648_A_ATGGCT_rs11281779;rs397830218	-27804	-27803	126	143	0.257194	1.12828e-08	0.270388	0.0456007	9.999e-05	2.47233e-05	2
ENSG00000125257	4924	1.04278	320.303	194.487	9.40477e-06	chr13_95245485_C_T_rs4148443	-55967	-55966	204	272	0.510791	1.78158e-06	0.182102	0.0371218	0.00219978	0.00230303	3
ENSG00000134874	4673	1.04848	250.937	189.628	1.54811e-05	chr13_95889848_G_A_rs117839970	245181	245182	27	28	0.0503597	2.13827e-06	0.326922	0.0672037	0.00209979	0.0029004	1
ENSG00000247400	4640	1.06456	249.972	189.724	3.73518e-05	chr13_95853698_T_C_rs3099360	176724	176725	181	232	0.417266	6.1519e-06	0.225228	0.0486495	0.00559944	0.0066788	1
ENSG00000102580	4640	1.06559	247.256	188.968	3.55886e-05	chr13_95667234_G_T_rs12855055	-9906	-9905	204	273	0.508993	5.5622e-06	-0.123083	0.0264559	0.00519948	0.00623869	1
ENSG00000102595	4141	1.04165	222.585	192.859	9.72495e-08	chr13_95887723_T_G_rs11842395	-165679	-165678	185	238	0.428058	6.6962e-09	0.178795	0.0296712	9.999e-05	1.35905e-05	1
ENSG00000088387	5237	1.02022	388.298	197.276	2.40328e-05	chr13_99115662_T_G_rs9584995	283868	283869	69	72	0.129496	5.85718e-06	-0.124761	0.0268811	0.00859914	0.00837754	1
ENSG00000088387	5237	1.03729	373.802	195.088	4.33494e-05	chr13_98787623_G_A_rs61968673	-44171	-44170	159	192	0.345324	1.02698e-05	0.0854631	0.0189379	0.0140986	0.0135606	2
ENSG00000134882	5451	1.04587	359.594	193.306	1.8797e-05	chr13_99324606_C_T_rs11842736	123751	123752	153	176	0.683453	3.3557e-06	-0.164384	0.0344947	0.00489951	0.00525018	1
ENSG00000125304	5065	1.04691	278.498	191.654	0.000175003	chr13_99574007_G_A_rs9582324	72534	72535	91	102	0.183453	4.24281e-05	-0.11728	0.0280914	0.0373963	0.0404288	1
ENSG00000134864	5090	1.02609	367.839	198.534	9.34912e-07	chr13_100609113_T_C_rs9518103	20323	20324	179	229	0.41187	1.46331e-07	-0.196867	0.0362771	0.00029997	0.000276125	1
ENSG00000125247	5067	1.03483	369.207	196.782	1.57511e-14	chr13_100628646_G_C_rs9582406	-46150	-46149	151	175	0.314748	1.34474e-16	0.308898	0.0345476	9.999e-05	2.32684e-12	1
ENSG00000198542	5063	1.02883	323.235	194.698	2.187e-05	chr13_101080212_C_A_rs2044118	-372464	-372463	162	200	0.359712	4.3388e-06	0.110423	0.023453	0.00639936	0.00603163	1
ENSG00000272143	5066	1.0484	300.727	188.836	1.07419e-07	chr13_102376147_G_A_rs4772466	-18484	-18483	114	131	0.235612	5.21719e-09	-0.273285	0.0450035	9.999e-05	1.9174e-05	1
ENSG00000134901	4910	1.02544	340.644	195.268	2.46826e-05	chr13_103458548_GTA_G_rs760914470	659571	659572	174	206	0.629496	5.15642e-06	-0.155551	0.0333122	0.00539946	0.00733342	1
ENSG00000134897	4910	1.04661	343.073	194.393	7.59258e-05	chr13_102847290_T_C_rs11618723	48170	48171	152	188	0.661871	1.81819e-05	-0.116397	0.0265814	0.0184982	0.0212494	1
ENSG00000134884	5120	1.03996	470.889	197.944	9.11913e-05	chr13_107331457_T_C_rs9514663	763319	763320	204	259	0.534173	2.66703e-05	-0.0816763	0.0190494	0.0342966	0.0364117	1
ENSG00000204442	5405	1.04191	508.892	199.385	7.84722e-08	chr13_107230849_C_T_rs2391410	-636648	-636647	170	227	0.408273	9.24801e-09	-0.318834	0.0534498	9.999e-05	2.56493e-05	1
ENSG00000139832	6059	1.05046	576.713	196.172	2.97989e-10	chr13_110531909_C_G_rs2025905	-29814	-29813	147	173	0.311151	1.0992e-11	-0.279037	0.0389715	9.999e-05	7.65924e-08	1
ENSG00000213995	6152	1.04745	593.429	197.525	3.12172e-11	chr13_110626179_C_G_rs330558	10633	10634	115	124	0.223022	9.62181e-13	-0.281738	0.0372548	9.999e-05	7.79617e-09	1
ENSG00000134905	6072	1.04541	556.004	197.609	2.30715e-09	chr13_110713242_T_G_rs1441042	7125	7126	126	137	0.753597	1.3751e-10	0.217619	0.0323466	9.999e-05	6.79184e-07	1
ENSG00000255874	5693	1.04854	561.663	198.97	2.44148e-06	chr13_110850312_A_G_rs4771711	-19940	-19939	203	274	0.507194	4.51458e-07	0.187855	0.0361535	0.00069993	0.000974179	1
ENSG00000229152	5769	1.05035	523.894	196.279	2.8597e-06	chr13_110885345_G_A_rs7332214	-13828	-13827	184	228	0.410072	4.52112e-07	-0.150971	0.0290566	0.00069993	0.00105549	1
ENSG00000102606	5654	1.02442	557.706	199.846	1.26662e-09	chr13_111280751_C_G_rs2296353	93896	93897	138	161	0.289568	8.80523e-11	0.184162	0.0270619	9.999e-05	4.94606e-07	1
ENSG00000126216	4733	1.04643	441.784	196.436	0.000153479	chr13_112138885_CAT_C_rs35331097;rs10572942	-449269	-449268	103	119	0.785971	4.52531e-05	0.11381	0.0273638	0.0539946	0.0566573	1
ENSG00000126217	5137	1.02096	478.028	200.057	3.41046e-07	chr13_112974382_G_C_rs72661946	-112969	-112968	36	37	0.0665468	5.19406e-08	0.344479	0.0611548	9.999e-05	0.000134563	1
ENSG00000185896	5128	1.03272	443.125	197.404	1.89212e-12	chr13_113272893_G_T_rs9604045	-24347	-24346	119	135	0.242806	3.74468e-14	0.346117	0.042832	9.999e-05	4.1722e-10	1
ENSG00000139835	5030	1.07456	399.53	193.686	8.45491e-26	chr13_113362571_G_C_rs4907622	-1560	-1559	206	257	0.53777	4.35257e-30	0.692643	0.0522836	9.999e-05	6.89941e-25	1
ENSG00000150403	4660	1.02964	412.579	198.281	2.52223e-10	chr13_113487333_T_C_rs112470560	-3689	-3688	53	54	0.0971223	1.29418e-11	-0.366815	0.0514161	9.999e-05	6.37883e-08	1
ENSG00000150403	4660	1.03711	400.557	196.596	6.74067e-06	chr13_113493494_C_T_rs76425685	2472	2473	29	29	0.0521583	1.31068e-06	0.32719	0.0658161	0.00169983	0.00213044	2
ENSG00000276248	4620	1.02929	407.4	199.46	6.21869e-05	chr13_113517480_G_A_rs59689912	-9781	-9780	86	90	0.161871	1.85281e-05	-0.246779	0.056414	0.020198	0.0221786	1
ENSG00000184497	4025	1.01958	335.172	196.08	1.78797e-12	chr13_113810996_T_C_rs11259842	51755	51756	170	208	0.625899	2.87934e-14	0.366738	0.0451538	9.999e-05	3.92117e-10	1
ENSG00000233695	3883	1.05171	303.609	193.429	1.6939e-11	chr13_113816921_T_C_rs12860172	1290	1291	167	207	0.372302	2.70416e-13	0.344334	0.0443307	9.999e-05	1.87398e-09	1
ENSG00000260910	3605	1.02902	275.52	195.173	0.000127336	chr13_113956337_A_AGAG_.	27345	27346	144	171	0.307554	3.44261e-05	0.190012	0.0449632	0.0289971	0.0308876	1
ENSG00000283199	3453	1.02305	261.461	194.493	5.18975e-13	chr13_114032462_A_G_rs7334530	58385	58386	178	212	0.618705	5.32751e-15	0.399282	0.0476254	9.999e-05	7.95777e-11	1
ENSG00000185989	2953	1.02588	194.67	191.544	3.45568e-10	chr13_114061542_C_T_rs7989136	-71082	-71081	210	272	0.489209	7.40798e-12	0.272633	0.0377288	9.999e-05	4.33942e-08	1
ENSG00000130177	2793	1.04545	170.63	188.405	2.73464e-18	chr13_114232601_C_T_rs7994556	-2297	-2296	127	142	0.255396	8.23736e-22	0.313761	0.0294154	9.999e-05	9.19654e-17	1
ENSG00000169062	2723	1.05342	175.94	187.131	1.10091e-09	chr13_114276379_A_C_rs6560949	-10007	-10006	150	175	0.314748	2.10408e-11	0.254656	0.0361022	9.999e-05	8.28641e-08	1
ENSG00000169062	2723	1.03918	172.791	187.439	1.7295e-07	chr13_114298948_G_A_rs3752107	12562	12563	47	47	0.0845324	9.46532e-09	-0.350549	0.0587899	9.999e-05	1.95354e-05	2
ENSG00000169062	2723	1.04524	183.257	188.647	0.000170879	chr13_114123566_G_A_rs12428402	-162820	-162819	144	166	0.298561	3.87528e-05	-0.154686	0.0368488	0.0240976	0.0258388	3
ENSG00000198824	2718	1.0575	170.016	189.098	0.000347767	chr13_114181983_T_G_rs75665367	-132521	-132520	50	50	0.0899281	8.54929e-05	-0.133025	0.033253	0.0444956	0.0475506	1
ENSG00000136319	5067	1.04607	573.948	200.184	3.02617e-06	chr14_20302973_C_T_rs11159867	-2969	-2968	168	201	0.638489	6.24034e-07	0.116317	0.0226811	0.00069993	0.00126909	1
ENSG00000129566	5241	1.0043	677.236	207.19	4.79039e-23	chr14_20413368_T_C_rs1713434	-134	-133	193	250	0.44964	3.33752e-25	-0.283816	0.0241758	9.999e-05	2.67062e-20	1
ENSG00000198805	5295	1.01344	651.741	205.538	3.60884e-21	chr14_20470092_A_C_rs1760940	685	686	127	145	0.260791	2.5947e-23	-0.410636	0.0368445	9.999e-05	1.35501e-18	1
ENSG00000214274	6163	1.05302	751.961	203.925	2.14574e-12	chr14_20685457_G_A_rs1010459	1279	1280	179	231	0.415468	1.09667e-13	0.264141	0.0333878	9.999e-05	5.38844e-10	1
ENSG00000258818	6164	1.02262	727.96	203.832	2.96638e-05	chr14_20685457_G_A_rs1010459	896	897	179	231	0.415468	9.99689e-06	0.186752	0.0413297	0.0186981	0.0193962	1
ENSG00000169413	6280	1.02118	722.791	203.142	2.9371e-11	chr14_20730487_T_C_rs7141775	-50782	-50781	210	274	0.492806	1.84488e-12	-0.260196	0.0348968	9.999e-05	1.44696e-08	1
ENSG00000129538	6293	1.01954	711.059	202.701	6.65226e-13	chr14_20733430_G_A_rs11156644	-69415	-69414	205	269	0.516187	2.48433e-14	-0.250301	0.0307304	9.999e-05	3.08359e-10	1
ENSG00000165801	6358	1.06274	667.65	198.528	1.51989e-15	chr14_21071525_C_T_rs4982404	1220	1221	196	253	0.544964	1.2505e-17	-0.270153	0.0290717	9.999e-05	1.74497e-13	1
ENSG00000129472	6664	1.05399	656.601	199.31	1.16315e-05	chr14_21342633_T_G_rs12148018	-134327	-134326	110	125	0.22482	2.73117e-06	-0.178459	0.037094	0.00709929	0.00571021	1
ENSG00000092203	6665	1.04483	635.898	199.463	9.99442e-08	chr14_21482677_T_G_rs6571850	5481	5482	152	169	0.696043	1.22636e-08	0.162043	0.0274107	9.999e-05	4.04098e-05	1
ENSG00000129562	6083	1.04224	560.239	201.858	1.44262e-09	chr14_22560625_A_T_rs59927735	-28600	-28599	61	63	0.113309	1.26419e-10	0.374239	0.0555054	9.999e-05	4.38712e-07	1
ENSG00000100439	6043	1.03849	523.372	199.796	3.06605e-33	chr14_22599022_T_C_rs8011143	721	722	153	186	0.334532	1.05866e-37	-0.343126	0.0220459	9.999e-05	1.12546e-31	1
ENSG00000155463	5863	1.04392	534.516	199.243	1.52597e-09	chr14_22768384_G_A_rs3764164	1861	1862	182	241	0.566547	1.12084e-10	0.224026	0.0331165	9.999e-05	4.32309e-07	1
ENSG00000155463	5863	1.04366	531.635	199.145	7.49627e-05	chr14_22772111_CTG_C_rs67896381	5588	5589	166	201	0.361511	2.35261e-05	0.154239	0.0357196	0.0310969	0.0332888	2
ENSG00000139890	5762	1.05034	547.613	200.953	1.61166e-05	chr14_22798154_G_A_rs150342532	-85069	-85068	39	40	0.0719425	4.33591e-06	-0.338201	0.0718295	0.00559944	0.00677327	1
ENSG00000100461	5648	1.03341	553.629	201.152	2.77189e-08	chr14_22953561_T_A_rs6572874	34378	34379	41	43	0.0773381	3.58612e-09	-0.262658	0.0427553	9.999e-05	1.04449e-05	1
ENSG00000100461	5648	1.03588	550.513	200.872	1.89152e-05	chr14_23034812_G_A_rs11543947	115629	115630	45	45	0.0809353	5.42482e-06	0.212072	0.0455232	0.00769923	0.00865769	2
ENSG00000092036	5610	1.03915	535.125	200.621	1.32019e-28	chr14_22949515_C_T_rs34136473	-7576	-7575	205	273	0.508993	2.73079e-32	-0.446206	0.0320555	9.999e-05	7.19338e-27	1
ENSG00000179933	5460	1.0175	511.474	200.049	3.46615e-05	chr14_23115056_T_C_rs10143875	19530	19531	130	145	0.739209	9.82798e-06	0.0938323	0.0207478	0.0169983	0.0162518	1
ENSG00000092068	5192	1.05328	555.006	202.559	2.02373e-06	chr14_23115056_T_C_rs10143875	-68605	-68604	130	145	0.739209	4.62467e-07	0.188114	0.0362384	0.00079992	0.000763631	1
ENSG00000100842	4698	1.03984	466.154	198.377	8.34193e-07	chr14_23358399_T_C_rs1008233	-6774	-6773	80	84	0.151079	1.26994e-07	0.251819	0.0461603	0.00029997	0.000279469	1
ENSG00000157306	4850	1.03015	491.053	200.153	0.000132799	chr14_23567689_G_GCAGCGGCAGCGGCAGCGA_rs71425097;rs61555275	54871	54872	52	56	0.100719	4.523e-05	0.232189	0.0558245	0.0542946	0.0573665	1
ENSG00000258727	4791	1.04841	459.953	197.64	8.93054e-08	chr14_23567689_G_GCAGCGGCAGCGGCAGCGA_rs71425097;rs61555275	6591	6592	52	56	0.100719	9.94881e-09	0.224638	0.0377396	9.999e-05	2.46638e-05	1
ENSG00000258727	4791	1.05515	443.997	196.12	9.9443e-05	chr14_22857658_T_C_rs7150599	-703440	-703439	82	89	0.160072	2.81576e-05	-0.143273	0.0335147	0.0330967	0.0354742	2
ENSG00000213983	4784	1.03643	455.058	198.643	1.33432e-09	chr14_23567689_G_GCAGCGGCAGCGGCAGCGA_rs71425097;rs61555275	-103	-102	52	56	0.100719	8.20218e-11	-0.271306	0.0397955	9.999e-05	3.54809e-07	1
ENSG00000157326	4732	1.05759	373.025	192.991	1.10114e-21	chr14_23935842_G_A_rs1885809	-17929	-17928	35	35	0.0629496	3.98417e-25	-0.551404	0.0470122	9.999e-05	3.49675e-20	1
ENSG00000157326	4732	1.04259	399.239	195.751	2.03533e-05	chr14_23959742_C_T_rs35952435	5971	5972	104	111	0.19964	4.66869e-06	-0.136684	0.0291262	0.00489951	0.00647133	2
ENSG00000157326	4732	1.04241	407.012	196.522	0.00010163	chr14_23991924_C_T_rs4982831	38153	38154	109	124	0.223022	3.06374e-05	-0.114382	0.026882	0.0332967	0.0347406	3
ENSG00000215256	4732	1.04815	422.545	200.23	3.35144e-10	chr14_23943380_A_G_rs112845645	-10825	-10824	36	36	0.0647482	2.02739e-11	-0.40164	0.0569155	9.999e-05	6.48915e-08	1
ENSG00000187630	4799	1.0494	381.983	194.698	4.44744e-25	chr14_24009590_A_T_rs147027077	20771	20772	45	46	0.0827338	5.6352e-29	-0.684099	0.0529667	9.999e-05	1.39739e-23	1
ENSG00000187630	4799	1.05831	380.205	193.735	1.84012e-05	chr14_23959742_C_T_rs35952435	-29077	-29076	104	111	0.19964	3.5264e-06	-0.180331	0.0379245	0.00359964	0.00508744	2
ENSG00000092010	4914	1.03694	376.043	197.164	7.05632e-08	chr14_24111353_G_GT_rs11407914	-24842	-24841	44	47	0.0845324	6.75588e-09	-0.369887	0.0614002	9.999e-05	1.76936e-05	1
ENSG00000196497	5018	1.04053	387.279	198.638	3.06015e-06	chr14_24178608_T_C_rs1885711	-10209	-10208	211	276	0.496403	5.71615e-07	0.12131	0.0235702	0.00089991	0.000885662	1
ENSG00000259522	5021	1.05833	382.08	196.908	3.59397e-06	chr14_24172317_T_C_rs4761	-18100	-18099	164	179	0.321942	6.13712e-07	-0.384266	0.0748786	0.00079992	0.000910596	1
ENSG00000288820	5021	1.05462	350.268	194.022	0.000177563	chr14_24200259_G_A_rs12588742	4531	4532	54	56	0.100719	4.80782e-05	-0.42769	0.103201	0.0489951	0.0505473	1
ENSG00000254505	5020	1.04193	381.055	198.303	0.000102275	chr14_23990954_T_C_rs143973522	-222535	-222534	30	31	0.0557554	3.09205e-05	-0.308618	0.0725822	0.0308969	0.0327459	1
ENSG00000157379	5129	1.05455	366.387	195.152	3.13125e-13	chr14_24303623_A_T_rs4981501	3842	3843	128	144	0.258993	3.77174e-15	0.398709	0.0472429	9.999e-05	3.21396e-11	1
ENSG00000157379	5129	1.05432	373.973	195.804	5.98471e-06	chr14_24306812_C_T_rs74476682	7031	7032	27	29	0.0521583	1.08766e-06	-0.443829	0.0885662	0.00089991	0.001567	2
ENSG00000213906	5177	1.05379	368.547	196.051	6.59142e-05	chr14_24291602_C_T_rs1131941	-18539	-18538	95	106	0.190647	1.67567e-05	-0.223728	0.0508686	0.0160984	0.0191863	1
ENSG00000129467	5246	1.04647	339.711	193.756	5.33019e-08	chr14_24325108_A_G_rs78269053	-9964	-9963	104	118	0.21223	3.58626e-09	0.196818	0.0320436	9.999e-05	1.0683e-05	1
ENSG00000100968	5288	1.02919	349.472	196.721	6.81629e-05	chr14_24354964_C_T_rs79641626	-21111	-21110	130	155	0.278777	1.80046e-05	-0.140086	0.0319744	0.020498	0.0208403	1
ENSG00000205978	5292	1.05475	322.305	192.712	3.3427e-06	chr14_24398849_CCG_C_rs10605986	-155	-154	157	187	0.336331	4.25279e-07	-0.175677	0.0337292	0.00069993	0.000723159	1
ENSG00000139899	5381	1.04226	338.238	194.453	5.47291e-32	chr14_24430158_G_C_rs4344657	489	490	139	167	0.69964	4.53335e-37	0.638872	0.0415236	9.999e-05	1.11004e-30	1
ENSG00000139899	5381	1.04122	358.101	196.434	2.37141e-13	chr14_24432227_C_T_rs17795094	2558	2559	74	79	0.142086	3.36183e-15	-0.484883	0.0573336	9.999e-05	3.20714e-11	2
ENSG00000100441	5379	1.02917	349.044	196.343	1.9764e-19	chr14_24434758_T_C_rs12891613	4803	4804	80	88	0.841727	3.18409e-22	-0.343516	0.0317951	9.999e-05	2.30108e-17	1
ENSG00000100441	5379	1.03098	355.394	196.908	0.00017789	chr14_24782507_G_A_rs35686513	352552	352553	84	88	0.158273	5.68703e-05	-0.137502	0.0335126	0.0540946	0.0554729	2
ENSG00000100445	5382	1.03814	356.241	198.371	1.57007e-08	chr14_24439669_G_A_rs966493	-3108	-3107	52	56	0.899281	1.34239e-09	0.276137	0.0436765	9.999e-05	3.46853e-06	1
ENSG00000092108	3296	1.04282	232.146	193.031	2.94019e-05	chr14_30611594_T_G_rs447853	-10726	-10725	129	142	0.255396	5.58177e-06	-0.113327	0.024363	0.00439956	0.00539291	1
ENSG00000100473	3683	1.02003	233.698	197.096	2.80003e-05	chr14_30847549_T_C_rs41427246	-27011	-27010	173	220	0.395683	6.59407e-06	-0.277763	0.0602019	0.00469953	0.00584685	1
ENSG00000196792	3950	1.05475	253.027	193.751	6.19046e-05	chr14_30893751_G_C_rs45600940	-132651	-132650	44	45	0.0809353	1.38717e-05	-0.236925	0.0533314	0.0105989	0.0120827	1
ENSG00000151413	4246	1.04735	258.912	191.122	4.76485e-05	chr14_31628532_A_G_rs13313398	67127	67128	90	102	0.183453	8.87667e-06	-0.203625	0.0447927	0.00849915	0.00975294	1
ENSG00000151320	5089	1.04701	415.085	196.483	3.49834e-08	chr14_32432999_G_A_rs12886529	103700	103701	206	259	0.465827	2.82722e-09	0.342646	0.0553896	9.999e-05	8.4266e-06	1
ENSG00000151322	4923	1.04423	530.492	195.528	1.4136e-05	chr14_32926865_G_A_rs116898829	-12379	-12378	65	72	0.129496	2.74192e-06	0.372334	0.0774065	0.00619938	0.00590189	1
ENSG00000129515	5212	1.0577	416.171	196.317	2.09063e-18	chr14_34548852_C_T_rs72673474	-81309	-81308	175	221	0.397482	3.95621e-21	-0.233302	0.0223316	9.999e-05	1.14683e-16	1
ENSG00000165410	5074	1.03577	357.05	193.783	2.50518e-12	chr14_34688229_T_C_rs78840120	-25538	-25537	62	67	0.120504	3.90443e-14	0.328464	0.0406564	9.999e-05	4.1801e-10	1
ENSG00000165410	5074	1.05612	341.878	190.729	3.67458e-08	chr14_34696032_G_A_rs72677070	-17735	-17734	44	48	0.0863309	2.04076e-09	-0.287887	0.0460746	9.999e-05	6.50644e-06	2
ENSG00000165410	5074	1.04088	363.58	193.876	3.58851e-06	chr14_35359535_T_G_rs12879003	645768	645769	203	257	0.46223	5.61518e-07	0.150859	0.0292827	0.00089991	0.000976325	3
ENSG00000198604	4906	1.08409	285.87	189.102	4.57604e-08	chr14_35177056_G_A_rs147564021	301695	301696	88	97	0.17446	1.92054e-09	0.21	0.033562	9.999e-05	4.8943e-06	1
ENSG00000100883	4870	1.05269	273.381	188.94	4.43252e-10	chr14_35176062_A_G_rs12896940	193069	193070	111	125	0.22482	7.97703e-12	0.205203	0.0284393	9.999e-05	5.11604e-08	1
ENSG00000100883	4870	1.05179	274.997	188.7	0.000235352	chr14_34920940_T_C_rs799661	-62053	-62052	48	49	0.911871	5.46976e-05	-0.173909	0.0422862	0.0506949	0.0531318	2
ENSG00000151327	4741	1.04051	291.538	194.184	1.62732e-28	chr14_35122110_G_A_rs28365850	75731	75732	91	100	0.179856	3.35828e-33	0.480426	0.0338407	9.999e-05	4.39117e-27	1
ENSG00000092020	4771	1.05097	229.902	186.489	6.3748e-16	chr14_35135686_A_C_rs2010648	13695	13696	88	97	0.17446	4.71684e-19	0.476511	0.04876	9.999e-05	3.17869e-14	1
ENSG00000092020	4771	1.04331	244.716	188.728	1.08289e-06	chr14_35055364_T_C_rs77262868	-66627	-66626	141	171	0.307554	8.85783e-08	-0.22	0.0397963	9.999e-05	0.000182011	2
ENSG00000258790	4772	1.04149	239.938	190.258	6.85621e-05	chr14_35135686_A_C_rs2010648	13136	13137	88	97	0.17446	1.30546e-05	0.33101	0.0742729	0.0129987	0.0135122	1
ENSG00000100890	4770	1.05135	236.439	189.126	1.84067e-41	chr14_35135686_A_C_rs2010648	12963	12964	88	97	0.17446	1.21595e-49	0.818162	0.0425333	9.999e-05	4.56076e-41	1
ENSG00000100902	4558	1.04456	218.331	190.309	9.94224e-05	chr14_35379896_C_G_rs8020830	87513	87514	138	157	0.282374	2.03583e-05	0.106531	0.024478	0.0156984	0.0177536	1
ENSG00000100916	4352	1.01367	195.794	190.885	2.46431e-05	chr14_35802692_TA_T_rs35689975;rs397786866	-23647	-23646	104	115	0.206835	4.00964e-06	-0.158527	0.0335446	0.00479952	0.00444899	1
ENSG00000151332	3880	1.04129	257.311	197.407	0.000149888	chr14_36320523_T_G_rs3168891	-115	-114	29	29	0.947842	4.5987e-05	-0.288812	0.0695067	0.0281972	0.0324774	1
ENSG00000198807	3610	1.03777	209.402	194.576	2.08896e-07	chr14_36675311_C_T_rs10131337	13450	13451	121	132	0.23741	2.04528e-08	-0.37091	0.0637864	9.999e-05	2.94541e-05	1
ENSG00000198807	3610	1.03115	210.555	195.619	2.64335e-05	chr14_36647066_C_A_rs67155512	-14795	-14794	121	147	0.264389	5.96792e-06	0.25561	0.0551243	0.00359964	0.00465854	2
ENSG00000151338	3848	1.04771	212.105	195.647	4.46461e-12	chr14_37541522_C_T_rs1547009	343511	343512	141	166	0.701439	7.81693e-14	-0.258269	0.0324258	9.999e-05	3.44207e-10	1
ENSG00000092208	5059	1.04606	169.478	188.511	0.000200397	chr14_39084755_C_T_rs10140341	-29569	-29568	138	156	0.280576	4.30585e-05	0.143833	0.0344813	0.0238976	0.0280009	1
ENSG00000182400	5091	1.08341	154.42	182.606	0.00040978	chr14_39206063_G_A_rs36062651	35729	35730	166	206	0.370504	7.82695e-05	0.0955431	0.023751	0.040196	0.04688	1
ENSG00000100941	5085	1.06002	154.634	183.799	4.34898e-10	chr14_39163560_C_T_rs58851254	-11695	-11694	133	149	0.267986	3.58101e-12	0.234321	0.0318938	9.999e-05	2.43087e-08	1
ENSG00000150527	5053	1.07167	142.668	179.56	0.000284403	chr14_39265269_G_A_rs17693279	-2146	-2145	31	31	0.0557554	4.47201e-05	0.194452	0.0467163	0.0266973	0.030601	1
ENSG00000150527	5053	1.06242	145.839	181.759	0.000313419	chr14_39325528_C_T_rs12897841	58113	58114	189	257	0.46223	5.60936e-05	0.0811208	0.0197546	0.0311969	0.0358373	2
ENSG00000165379	5355	1.02588	107.312	183.128	3.5286e-09	chr14_41582544_A_G_rs11157240	-24333	-24332	197	253	0.544964	4.38409e-11	0.295185	0.0426236	9.999e-05	2.5544e-07	1
ENSG00000129534	3953	1.0498	138.127	188.671	1.63381e-10	chr14_44838125_C_T_rs28432035	-415078	-415077	35	35	0.0629496	2.0857e-12	-0.471303	0.0633811	9.999e-05	9.18892e-09	1
ENSG00000165501	4040	1.06008	217.719	189.829	6.30132e-05	chr14_50391485_C_T_rs7154929	792544	792545	205	272	0.510791	1.15417e-05	-0.106323	0.0237047	0.00859914	0.0102544	1
ENSG00000165502	3993	1.05553	215.982	190.846	2.12134e-17	chr14_49604976_C_G_rs8014170	-15651	-15650	102	112	0.798561	1.72244e-20	0.482217	0.0470911	9.999e-05	7.14767e-16	1
ENSG00000197776	3893	1.03374	212.252	190.239	1.16831e-05	chr14_49615365_A_G_rs12432275	-77756	-77755	109	122	0.219424	1.67399e-06	0.187284	0.0380777	0.00129987	0.00199355	1
ENSG00000197776	3893	1.05025	220.806	189.729	0.000186252	chr14_49741312_TA_T_rs201260915	48191	48192	31	31	0.0557554	4.34267e-05	0.296362	0.0710767	0.030397	0.0335634	2
ENSG00000087299	4375	1.03796	264.111	192.526	1.52725e-05	chr14_50309022_GTTTTGAGAGT_G_rs144747446;rs71118866	-3208	-3207	203	268	0.517986	2.51078e-06	-0.168983	0.0349899	0.00339966	0.00321205	1
ENSG00000125375	4375	1.06482	240.974	188.1	2.62236e-05	chr14_50317093_A_G_rs4548791	4768	4769	182	233	0.419065	3.66509e-06	-0.151587	0.0319406	0.00369963	0.00440832	1
ENSG00000100490	4412	1.0594	261.563	190.367	7.3348e-06	chr14_50391923_G_A_rs66467858	-4959	-4958	90	102	0.183453	9.20059e-07	0.243017	0.0481574	0.00089991	0.00128766	1
ENSG00000012983	4620	1.05567	270.534	189.791	6.37887e-07	chr14_50439073_G_T_rs10142538	-93497	-93496	68	75	0.134892	4.79271e-08	-0.166651	0.0295027	9.999e-05	0.000103951	1
ENSG00000100503	5017	1.04787	349.28	192.757	0.000122023	chr14_50768803_G_C_rs12893920	-62360	-62359	127	155	0.278777	2.92339e-05	0.104836	0.0245776	0.0317968	0.0351179	1
ENSG00000100504	5135	1.06591	361.938	192.541	1.13901e-11	chr14_50957950_C_T_rs11625075	13466	13467	152	175	0.685252	1.49234e-13	-0.311996	0.0396824	9.999e-05	1.1217e-09	1
ENSG00000139921	5634	1.04053	324.317	188.226	2.44783e-05	chr14_51258138_T_C_rs9672038	17887	17888	149	170	0.305755	3.39924e-06	-0.126757	0.0266151	0.00619938	0.00638621	1
ENSG00000139926	5841	1.06309	382.771	193.549	7.6281e-05	chr14_51360186_T_C_rs4898688	-291673	-291672	167	203	0.634892	1.75265e-05	-0.171946	0.0391894	0.0207979	0.0223841	1
ENSG00000186469	5627	1.03428	347.316	192.306	2.12544e-07	chr14_51858413_A_G_rs4468527	-2200	-2199	58	60	0.892086	1.72321e-08	-0.329254	0.0563043	9.999e-05	5.24923e-05	1
ENSG00000186469	5627	1.04816	338.432	190.331	0.000212992	chr14_51050676_T_C_rs8012460	-809937	-809936	60	62	0.111511	5.23342e-05	0.229838	0.055737	0.0578942	0.0599541	2
ENSG00000087302	5552	1.0506	312.986	188.818	2.21863e-14	chr14_51998152_A_C_rs10144750	8536	8537	80	87	0.156475	6.41994e-17	-0.271375	0.0299603	9.999e-05	1.85099e-12	1
ENSG00000087302	5552	1.05039	320.114	190.059	3.73026e-11	chr14_52128306_G_A_rs10130163	138690	138691	175	218	0.607914	5.424e-13	-0.172378	0.0225051	9.999e-05	4.6587e-09	2
ENSG00000087302	5552	1.04651	316.285	189.779	9.76347e-05	chr14_51652389_C_G_rs4143904	-337227	-337226	104	121	0.782374	2.11024e-05	0.109695	0.0252499	0.0229977	0.0253404	3
ENSG00000087303	5409	1.04431	300.759	189.267	2.71888e-12	chr14_52132051_C_T_rs4901202	62991	62992	178	221	0.602518	1.88167e-14	-0.333739	0.0407452	9.999e-05	3.17371e-10	1
ENSG00000087303	5409	1.0353	323.166	192.377	3.86774e-06	chr14_52155848_T_C_rs12884456	86788	86789	60	67	0.879496	5.22777e-07	0.300829	0.0582311	0.00069993	0.000971622	2
ENSG00000087301	5371	1.04628	253.062	189.703	1.23045e-10	chr14_52431358_A_G_rs1565970	-121148	-121147	41	43	0.0773381	1.70371e-12	-0.46813	0.0626747	9.999e-05	1.37138e-08	1
ENSG00000180998	5371	1.05042	274.734	192.955	0.000122349	chr14_52410123_G_A_rs77965541	-142714	-142713	53	58	0.104317	2.96035e-05	-0.287378	0.0674204	0.0245975	0.0272406	1
ENSG00000198252	5198	1.0574	250.484	190.14	0.000219009	chr14_52730943_GT_G_rs145885517	776	777	29	29	0.0521583	5.16199e-05	0.226964	0.0549992	0.040196	0.0440334	1
ENSG00000100528	3809	1.0519	238.642	193.449	1.06159e-06	chr14_54401981_C_A_rs141338650	-39377	-39376	95	104	0.18705	1.16579e-07	0.23392	0.0427449	9.999e-05	0.000161113	1
ENSG00000198554	4609	1.02856	222.575	193.161	9.97787e-71	chr14_55026632_T_C_rs1187878	-468	-467	165	199	0.642086	3.57629e-83	0.951941	0.0309201	9.999e-05	2.56449e-70	1
ENSG00000180008	4611	1.03609	240.453	195.823	3.31536e-06	chr14_55034360_A_G_rs11849961	7129	7130	192	237	0.426259	5.20295e-07	-0.130169	0.0251951	0.00069993	0.000606456	1
ENSG00000126775	4978	1.05644	238.502	190.879	5.46894e-14	chr14_55165542_C_A_rs7154338	-246289	-246288	189	240	0.431655	2.0233e-16	-0.25506	0.0287225	9.999e-05	3.09252e-12	1
ENSG00000186615	5382	1.06479	284.747	190.394	2.4454e-10	chr14_55647670_A_G_rs12434624	67559	67560	132	150	0.269784	4.72358e-12	0.431104	0.0590325	9.999e-05	2.3265e-08	1
ENSG00000186615	5382	1.06895	280.587	189.876	2.15189e-05	chr14_55580539_T_C_rs7142200	428	429	179	223	0.401079	3.37934e-06	-0.251682	0.0528251	0.00349965	0.00410454	2
ENSG00000126777	5383	1.0468	290.75	195.3	0.000100585	chr14_54736451_G_C_rs7146871	-843865	-843864	124	142	0.255396	2.63477e-05	-0.12575	0.0293088	0.0217978	0.0239302	1
ENSG00000258791	5438	1.02845	279.021	196.896	1.40594e-10	chr14_55846339_A_G_rs2152287	49650	49651	142	168	0.302158	5.03598e-12	0.323615	0.0443892	9.999e-05	2.38547e-08	1
ENSG00000139946	5558	1.03631	319.37	196.929	0.000202388	chr14_56373378_A_G_rs12435227	254966	254967	137	173	0.311151	6.35774e-05	-0.117938	0.0289428	0.0549945	0.0557559	1
ENSG00000258803	4920	1.03242	323.437	194.55	2.75084e-13	chr14_56552131_C_T_rs11158118	37799	37800	139	164	0.705036	2.94296e-15	-0.402029	0.0474223	9.999e-05	4.14353e-11	1
ENSG00000258803	4920	1.03155	316.328	193.68	2.7907e-11	chr14_56515423_A_T_rs2151771	1091	1092	64	70	0.125899	5.65772e-13	0.518167	0.0677288	9.999e-05	4.85084e-09	2
ENSG00000070269	4910	1.05055	299.41	192.174	5.03389e-21	chr14_56515423_A_T_rs2151771	-64376	-64375	64	70	0.125899	1.18322e-24	0.574171	0.0496359	9.999e-05	1.85245e-19	1
ENSG00000139971	4742	1.0471	238.512	188.169	0.00012787	chr14_58082895_C_G_rs6573188	-69319	-69318	193	251	0.451439	2.47057e-05	0.142553	0.0331059	0.0209979	0.0249601	1
ENSG00000257621	4879	1.06352	239.495	185.587	1.66396e-05	chr14_58197279_G_A_rs7146328	-76760	-76759	30	30	0.0539568	1.90563e-06	-0.282804	0.0578294	0.00159984	0.00272256	1
ENSG00000257621	4879	1.05849	247.024	187.141	3.76434e-05	chr14_58262189_AAAGTGCAAGG_A_rs148778704	-11850	-11849	37	38	0.0683453	5.61777e-06	0.233563	0.0502214	0.00439956	0.00686068	2
ENSG00000126790	5002	1.04752	179.566	185.327	5.5593e-07	chr14_59375421_C_T_rs12896316	-108988	-108987	200	267	0.480216	3.2142e-08	0.197238	0.0344314	0.00029997	6.31153e-05	1
ENSG00000126790	5002	1.0568	182.905	184.758	0.000131505	chr14_58850784_C_T_rs111845179	-633625	-633624	29	31	0.0557554	2.33757e-05	-0.284071	0.0657573	0.0177982	0.0187532	2
ENSG00000126790	5002	1.0561	184.299	185.565	0.000332792	chr14_59387913_G_C_.	-96496	-96495	65	67	0.120504	7.46417e-05	0.217122	0.0538054	0.0481952	0.0495998	3
ENSG00000050130	5002	1.07915	152.261	178.823	6.87327e-05	chr14_59427043_TCTAA_T_rs143235735	-57461	-57460	32	33	0.0593525	6.92039e-06	0.214897	0.0466876	0.00579942	0.00700476	1
ENSG00000126773	3568	1.03017	98.4762	184.851	4.72187e-26	chr14_60156226_A_AAAAG_rs3835287;rs36051829	64298	64299	78	90	0.161871	9.23774e-32	0.423846	0.030806	9.999e-05	9.07593e-25	1
ENSG00000100612	3473	1.03733	96.5537	186.945	4.77335e-11	chr14_59976253_G_C_rs219325	-193591	-193590	149	182	0.672662	3.70252e-13	-0.245963	0.0318732	9.999e-05	2.2154e-09	1
ENSG00000100625	2859	1.02029	155.767	194.251	0.000248589	chr14_61609717_T_C_rs1001703	885365	885366	92	100	0.820144	7.18768e-05	-0.135697	0.0335539	0.0326967	0.0352488	1
ENSG00000023608	4054	1.07225	243.828	188.177	4.46393e-06	chr14_61762219_T_G_rs56971798	-202	-201	133	150	0.269784	4.37365e-07	-0.259288	0.0498379	0.0009999	0.000643518	1
ENSG00000100714	4129	1.02785	187.562	189.929	7.21644e-07	chr14_64392575_C_G_rs12434608	4221	4222	186	238	0.428058	5.61608e-08	0.15358	0.0273393	0.00019998	0.000104352	1
ENSG00000126804	4062	1.03639	176.629	188.273	1.34959e-06	chr14_64439953_TA_T_rs35192725	-64818	-64817	193	247	0.444245	1.0436e-07	0.142256	0.0258899	0.00039996	0.000173212	1
ENSG00000126822	4210	1.07136	160.534	183.969	1.64639e-08	chr14_64701256_A_G_rs77524613	-36736	-36735	72	76	0.136691	3.24535e-10	0.407112	0.0619008	9.999e-05	1.02412e-06	1
ENSG00000258289	4235	1.05647	189.411	185.959	4.14758e-60	chr14_64908462_A_G_rs10129479	-5954	-5953	115	128	0.230216	2.59727e-73	0.766093	0.0282439	9.999e-05	4.5653e-61	1
ENSG00000139998	4177	1.03791	207.874	189.165	2.29602e-07	chr14_64985330_G_GTTA_rs34952404;rs371950496	12993	12994	191	251	0.451439	1.33775e-08	0.213125	0.0361527	9.999e-05	3.21964e-05	1
ENSG00000198133	3153	1.03588	134.4	191.986	2.64428e-06	chr14_67507335_C_A_rs116943761	-8137	-8136	48	48	0.0863309	3.06649e-07	0.350485	0.0664293	0.00019998	0.000263116	1
ENSG00000054690	3192	1.03445	142.459	190.431	2.90475e-07	chr14_67535669_C_T_rs9671816	-50743	-50742	173	216	0.611511	1.97755e-08	-0.334045	0.057392	9.999e-05	2.87978e-05	1
ENSG00000100564	3208	1.0565	141.463	187.483	0.000425001	chr14_67599127_G_A_rs10131404	-1142	-1141	194	248	0.553957	0.000101429	0.121499	0.0307056	0.0464954	0.0485369	1
ENSG00000072121	3462	1.04892	197.587	189.486	0.000171417	chr14_67843292_TC_T_rs36088278	26701	26702	160	198	0.356115	3.74046e-05	-0.115572	0.0274794	0.0260974	0.027616	1
ENSG00000185650	3944	1.03724	214.843	188.48	0.000126505	chr14_68887010_G_A_rs2093010	93942	93943	40	43	0.0773381	2.47706e-05	0.278468	0.0646799	0.0192981	0.0230648	1
ENSG00000100647	5056	1.05127	245.245	185.864	1.21863e-06	chr14_69669526_G_C_rs6573899	57929	57930	194	255	0.458633	8.13736e-08	0.20138	0.0363172	0.00039996	0.000192734	1
ENSG00000100647	5056	1.05117	234.236	184.328	0.00010563	chr14_68901216_T_G_rs10220400	-710381	-710380	64	69	0.124101	1.67872e-05	-0.247305	0.0562293	0.0183982	0.0197724	2
ENSG00000133983	4889	1.03375	254.444	190.19	7.51102e-10	chr14_70323258_CTCT_C_rs34664981;rs56340491	-36443	-36442	50	52	0.0935252	1.93602e-11	-0.325017	0.0459852	9.999e-05	1.11745e-07	1
ENSG00000133983	4889	1.03593	259.507	190.562	1.3779e-06	chr14_70346569_C_T_rs12590679	-13132	-13131	191	259	0.534173	1.44802e-07	0.809269	0.149025	0.00049995	0.000264673	2
ENSG00000133983	4889	1.03362	259.909	190.738	3.22204e-05	chr14_70353153_C_A_rs7152898	-6548	-6547	189	255	0.541367	6.00864e-06	-0.698965	0.150771	0.00679932	0.00699809	3
ENSG00000213463	4836	1.04404	236.869	189.87	0.000235332	chr14_70070554_T_C_rs67611989	-346537	-346536	124	134	0.241007	5.55405e-05	-0.137721	0.0335208	0.0430957	0.0468158	1
ENSG00000006432	4655	1.03864	239.196	192.059	9.01616e-05	chr14_70823408_C_T_rs7157405	13894	13895	164	201	0.361511	1.97948e-05	-0.172393	0.039551	0.0150985	0.0180874	1
ENSG00000100731	4660	1.05902	220.651	188.662	4.40328e-07	chr14_71129630_A_G_rs221907	222170	222171	161	201	0.638489	2.79931e-08	0.164359	0.0285671	9.999e-05	5.48762e-05	1
ENSG00000182732	4426	1.04817	236.496	189.308	8.78507e-08	chr14_71926116_T_A_rs7493353	-7117	-7116	92	96	0.172662	4.2834e-09	0.417085	0.068271	9.999e-05	1.2103e-05	1
ENSG00000119599	5090	1.06207	265.992	184.663	2.07727e-08	chr14_72981131_C_T_rs74465905	54666	54667	84	94	0.169065	6.61119e-10	-0.35459	0.0549309	9.999e-05	2.53596e-06	1
ENSG00000119599	5090	1.05189	279.781	187.145	2.51255e-14	chr14_72926650_AAGGGGCGGGG_A_rs201827930	185	186	32	32	0.057554	7.4439e-17	0.681117	0.0753243	9.999e-05	1.81259e-12	3
ENSG00000119599	5090	1.05863	270.983	185.747	2.02577e-11	chr14_72926683_G_A_rs12587742	218	219	110	125	0.22482	1.78688e-13	0.40475	0.05161	9.999e-05	1.75414e-09	4
ENSG00000119599	5090	1.05893	279.179	186.69	2.39399e-06	chr14_72927170_G_A_rs1076458	705	706	170	204	0.366906	2.36638e-07	0.239102	0.0448414	0.00039996	0.00042315	5
ENSG00000258376	5144	1.04396	235.452	190.676	7.90872e-06	chr14_73246003_G_C_rs1003647	23	24	40	42	0.0755396	1.0269e-06	-0.483145	0.096188	0.00149985	0.00138448	1
ENSG00000100767	5145	1.03935	235.978	190.285	2.26275e-08	chr14_73018388_G_A_rs61986548	-244113	-244112	42	44	0.0791367	1.01225e-09	-0.384809	0.0603652	9.999e-05	3.25569e-06	1
ENSG00000100767	5145	1.04497	241.144	189.703	0.000233293	chr14_72776404_A_C_rs2052145	-486097	-486096	50	51	0.908273	5.66538e-05	0.243841	0.0594163	0.0451955	0.0471088	2
ENSG00000133961	4865	1.04912	204.198	185.599	0.000141838	chr14_72612756_A_G_rs2803956	-845862	-845861	197	256	0.460432	2.46174e-05	0.142475	0.0330813	0.019798	0.023474	1
ENSG00000184227	4834	1.03953	209.477	185.959	3.74672e-19	chr14_73563814_T_A_rs2336136	26670	26671	122	147	0.735611	6.05372e-23	0.53016	0.0480229	9.999e-05	1.78105e-17	1
ENSG00000184227	4834	1.05319	209.611	184.708	1.61575e-05	chr14_74361008_T_C_rs6574175	823864	823865	109	123	0.778777	1.83149e-06	-0.25036	0.0510987	0.00259974	0.00244094	2
ENSG00000184227	4834	1.04239	209.379	185.616	7.04278e-05	chr14_73559596_C_G_rs71429006	22452	22453	124	137	0.246403	1.14913e-05	0.250017	0.0557174	0.0123988	0.0120173	3
ENSG00000119673	4861	1.05937	207.342	185.36	8.04053e-10	chr14_73586226_A_T_rs2079536	16940	16941	116	136	0.755396	1.15332e-11	-1.1915	0.166519	9.999e-05	6.42986e-08	1
ENSG00000119673	4861	1.05705	207.391	185.377	8.1734e-08	chr14_73580491_T_C_rs4044907	11205	11206	117	139	0.75	3.15686e-09	1.01196	0.164066	9.999e-05	8.8335e-06	2
ENSG00000119673	4861	1.04877	210.64	186.624	4.2425e-05	chr14_73561749_C_T_rs4903126	-7537	-7536	33	33	0.0593525	6.60212e-06	-0.314808	0.0682206	0.00609939	0.00691892	3
ENSG00000140043	4623	1.05165	173.599	186.82	1.50793e-25	chr14_73990459_C_T_rs12893501	138627	138628	181	219	0.393885	7.90929e-31	-0.442779	0.0328615	9.999e-05	1.74534e-24	1
ENSG00000258653	4624	1.06138	177.374	186.077	4.34019e-05	chr14_73920672_A_T_rs2302121	68700	68701	213	277	0.498201	5.9858e-06	0.35872	0.0773801	0.00509949	0.00553667	1
ENSG00000119725	4583	1.03609	169.617	186.947	2.35017e-11	chr14_73949700_TTTCTC_T_rs148549829;rs71991001	62840	62841	204	254	0.456835	1.56501e-13	-0.262619	0.0334344	9.999e-05	1.95306e-09	1
ENSG00000156050	4517	1.04477	177.52	189.393	1.82134e-06	chr14_73924683_C_CT_rs71305806;rs398039232	-25412	-25411	108	117	0.210432	1.62918e-07	-0.187276	0.0346482	0.00029997	0.000221231	1
ENSG00000187097	4336	1.04603	175.189	189.03	3.02367e-07	chr14_74007122_G_A_rs8010533	-12167	-12166	77	82	0.147482	1.83941e-08	-0.218769	0.037497	9.999e-05	3.30016e-05	1
