## Supplemental Table 2 for "Transcriptome analysis in osteoarthritis primary tissues identifies high-confidence effector genes" (part 15 of 16)

### Sheet: cond_ind_eQTL_synovium (continued)
phenotype_id	num_var	beta_shape1	beta_shape2	true_df	pval_true_df	variant_id	start_distance	end_distance	ma_samples	ma_count	af	pval_nominal	slope	slope_se	pval_perm	pval_beta	rank
ENSG00000119636	4335	1.0396	163.494	186.506	0.000199967	chr14_74185839_A_G_rs72627167	166489	166490	78	85	0.152878	3.90533e-05	0.188938	0.0450363	0.0252975	0.0276072	1
ENSG00000119711	4260	1.04525	172.718	188.622	0.000246294	chr14_74130280_T_TTG_rs201395009	45826	45827	84	88	0.158273	5.54089e-05	-0.149712	0.036434	0.0339966	0.0353878	1
ENSG00000205659	4258	1.05006	158.287	185.032	2.36108e-14	chr14_74200274_A_G_rs1972562	115317	115318	156	185	0.667266	2.43337e-17	-0.266229	0.0289544	9.999e-05	9.79603e-13	1
ENSG00000119688	4193	1.05959	191.441	191.186	0.000327734	chr14_74262937_C_A_rs10141907	-27516	-27515	137	168	0.302158	8.71643e-05	-0.109674	0.0274495	0.0464954	0.0501957	1
ENSG00000259005	4312	1.04858	241.036	193.531	2.42953e-06	chr14_74458694_A_G_rs10149538	-16171	-16170	190	245	0.440647	3.09531e-07	0.18457	0.0349952	9.999e-05	0.000399233	1
ENSG00000198208	3829	1.04568	241.648	195.293	5.39282e-19	chr14_74922371_G_A_rs11159109	14913	14914	168	205	0.368705	6.4359e-22	0.468953	0.0438236	9.999e-05	2.40309e-17	1
ENSG00000119718	3648	1.03844	249.406	196.741	1.53046e-16	chr14_75058136_G_A_rs175510	55202	55203	202	259	0.465827	6.26822e-19	-0.20874	0.0214585	9.999e-05	1.14481e-14	1
ENSG00000119684	3572	1.03853	249.149	196.718	1.74638e-06	chr14_74986336_G_C_rs6574205	-36683	-36682	201	258	0.535971	2.63648e-07	0.117192	0.0220821	0.00029997	0.000317509	1
ENSG00000119640	3522	1.02367	245.322	197.102	5.17655e-05	chr14_74219640_T_C_rs8022606	-844385	-844384	114	129	0.232014	1.33706e-05	-0.157362	0.0353537	0.0105989	0.0112644	1
ENSG00000119703	3532	1.03085	243.385	194.992	0.000122009	chr14_74502565_C_T_rs77172932	-567077	-567076	33	35	0.0629496	3.24857e-05	-0.25301	0.0596717	0.0259974	0.0258996	1
ENSG00000119638	3497	1.02627	261.655	198.46	0.000137913	chr14_74967721_C_T_rs118087146	-123965	-123964	32	33	0.0593525	4.38126e-05	-0.176756	0.0424172	0.030497	0.032111	1
ENSG00000089916	4368	1.03713	430.902	197.554	1.70943e-28	chr14_76158357_A_G_rs8020004	6434	6435	158	193	0.652878	1.68103e-32	0.37253	0.0266197	9.999e-05	8.45422e-27	1
ENSG00000089916	4368	1.03546	437.127	197.872	1.48554e-07	chr14_76119371_C_T_rs35882039	-32552	-32551	29	30	0.0539568	1.81562e-08	-0.335653	0.057497	9.999e-05	4.54269e-05	2
ENSG00000119715	4633	1.04103	469.657	199.592	1.38613e-09	chr14_76157683_TC_T_rs66992675	-218455	-218454	200	269	0.483813	1.04326e-10	0.390258	0.0575834	9.999e-05	3.56439e-07	1
ENSG00000119715	4633	1.0412	466.806	199.137	5.53745e-05	chr14_76251780_C_T_rs1900111	-124358	-124357	130	148	0.266187	1.66846e-05	-0.30089	0.0683906	0.0191981	0.0215555	2
ENSG00000071246	5309	1.04261	394.285	194.464	3.92174e-10	chr14_76750783_G_T_rs538756194	-10686	-10685	128	159	0.714029	1.3653e-11	-0.250064	0.0350955	9.999e-05	7.78115e-08	1
ENSG00000071246	5309	1.0589	376.715	191.672	3.17725e-06	chr14_76795667_C_T_rs12896763	34198	34199	176	218	0.607914	3.95214e-07	0.181639	0.0347677	0.00059994	0.000784197	2
ENSG00000258301	5377	1.05397	394.769	195.468	0.000150904	chr14_76753900_T_C_rs60780105	-32825	-32824	94	104	0.18705	4.24837e-05	0.16698	0.0399988	0.0440956	0.0484699	1
ENSG00000013523	5441	1.05118	388.393	193.773	1.39043e-05	chr14_76811687_C_T_rs12434362	-1196	-1195	142	165	0.296763	2.42372e-06	-0.15066	0.031146	0.0039996	0.00403115	1
ENSG00000009830	5931	1.04441	392.793	192.846	8.08184e-06	chr14_77279033_G_A_rs61990291	-41851	-41850	96	107	0.192446	1.21164e-06	0.171738	0.0344334	0.0009999	0.0024078	1
ENSG00000100577	5929	1.07225	409.64	193.466	8.19699e-08	chr14_77314441_G_A_rs8008449	-6596	-6595	140	165	0.296763	5.7853e-09	0.262809	0.0434162	0.00019998	1.54483e-05	1
ENSG00000100580	5809	1.04345	366.943	189.482	2.08368e-07	chr14_77377010_G_T_rs10141317	-85	-84	125	146	0.26259	1.31791e-08	0.150264	0.0254731	9.999e-05	4.96995e-05	1
ENSG00000100580	5809	1.03474	368.065	189.754	0.000177154	chr14_77327150_AG_A_rs5809823	-49945	-49944	124	146	0.26259	4.097e-05	0.10312	0.024647	0.0540946	0.056529	2
ENSG00000211448	4246	1.06201	220.431	189.915	5.37099e-09	chr14_79952799_T_C_rs12588297	-258706	-258705	196	257	0.53777	1.76004e-10	-0.284082	0.0424893	9.999e-05	4.94269e-07	1
ENSG00000211448	4246	1.05687	225.652	190.412	6.84784e-05	chr14_79947527_T_C_rs4903890	-263978	-263977	55	56	0.899281	1.37287e-05	0.32425	0.0729415	0.00979902	0.011796	2
ENSG00000140022	4399	1.02353	252.201	198.026	1.95639e-09	chr14_81400336_T_A_rs3915221	-27069	-27068	182	229	0.41187	1.18967e-10	0.258991	0.0383521	9.999e-05	3.47081e-07	1
ENSG00000185070	4990	1.04742	245.534	188.301	9.87667e-10	chr14_85606180_C_T_rs12587268	72218	72219	150	175	0.314748	1.92554e-11	0.301556	0.0426702	9.999e-05	1.15353e-07	1
ENSG00000185070	4990	1.04518	244.921	188.773	0.00018527	chr14_85651254_CGTTT_C_rs147971866	117292	117293	174	191	0.343525	4.12649e-05	0.199027	0.0475898	0.0342966	0.0378105	2
ENSG00000054983	4264	1.04934	182.779	190.558	7.73699e-09	chr14_87991585_G_C_rs55805734	-1598	-1597	89	97	0.17446	2.66232e-10	-0.395658	0.0598409	9.999e-05	7.12138e-07	1
ENSG00000042317	4420	1.03774	227.972	194.857	7.37589e-07	chr14_88477420_G_A_rs891748	91751	91752	184	225	0.404676	8.47422e-08	-0.204934	0.0370174	0.00019998	0.000119156	1
ENSG00000042088	4729	1.02704	411.523	199.743	0.000147871	chr14_89941995_T_C_rs4904629	-13944	-13943	203	261	0.530575	5.01822e-05	0.0922472	0.0223162	0.0515948	0.0540832	1
ENSG00000165914	4664	1.04373	312.585	193.72	1.98515e-05	chr14_90758050_C_T_rs4534766	68337	68338	186	226	0.593525	3.66418e-06	0.228238	0.0480911	0.00439956	0.00485968	1
ENSG00000015133	4983	1.04145	343.003	195.237	1.07988e-07	chr14_91323427_G_A_rs59867673	-94394	-94393	35	35	0.0629496	9.3413e-09	-0.335229	0.0562161	9.999e-05	2.38319e-05	1
ENSG00000165929	5214	1.05683	349.358	190.894	2.05297e-12	chr14_91762883_T_C_rs61988258	-73565	-73564	196	245	0.440647	1.73962e-14	0.332942	0.0405873	9.999e-05	2.11407e-10	1
ENSG00000165929	5214	1.05377	362.039	192.041	4.50623e-06	chr14_91871916_T_G_rs2498849	35468	35469	124	142	0.255396	6.11447e-07	0.240925	0.0469338	0.00089991	0.00112741	2
ENSG00000140092	5389	1.05448	398.616	195.424	5.58673e-07	chr14_91874378_G_A_rs2284337	-73317	-73316	126	145	0.260791	6.40728e-08	-0.354604	0.0634177	0.00039996	0.000137499	1
ENSG00000100815	5396	1.05267	389.23	194.097	0.000105646	chr14_92109923_G_T_rs17184173	69863	69864	91	96	0.172662	2.63345e-05	0.119998	0.0279674	0.0288971	0.0332613	1
ENSG00000066427	5410	1.04735	392.884	194.623	1.05644e-07	chr14_92084314_G_A_rs8014854	-22269	-22268	160	191	0.343525	8.62971e-09	-0.147427	0.024661	0.00019998	2.52151e-05	1
ENSG00000183648	5401	1.02537	420.289	198.32	6.34335e-05	chr14_92117437_A_G_rs3814832	-4270	-4269	73	78	0.140288	1.79305e-05	-0.268599	0.0612934	0.0219978	0.0237332	1
ENSG00000165934	5541	1.06247	369.313	191.02	1.50889e-24	chr14_92115235_A_G_rs35791930	-39945	-39944	144	175	0.314748	5.41295e-29	-0.316188	0.0244872	9.999e-05	2.54936e-23	1
ENSG00000140090	5625	1.03237	403.875	196.905	3.12557e-06	chr14_92384797_C_G_rs61975637	61631	61632	50	56	0.100719	5.22375e-07	-0.32837	0.0635685	0.0009999	0.00100228	1
ENSG00000100600	5084	1.0575	356.323	193.12	3.30484e-05	chr14_92768449_C_A_rs3861662	19821	19822	156	183	0.670863	6.43387e-06	0.165602	0.035849	0.00709929	0.00884048	1
ENSG00000066455	5176	1.02856	383.617	196.527	1.06186e-11	chr14_92780182_C_T_rs4900147	-14124	-14123	190	252	0.546763	2.42054e-13	0.151193	0.0194208	9.999e-05	2.31725e-09	1
ENSG00000100605	5443	1.02541	465.364	199.082	8.51947e-10	chr14_93052536_C_T_rs10135559	-63336	-63335	197	262	0.528777	5.15339e-11	-0.27188	0.0394163	9.999e-05	2.69635e-07	1
ENSG00000012963	5322	1.04299	413.17	193.25	3.36865e-05	chr14_93201948_A_AAAAG_rs113610054	-5309	-5308	188	232	0.417266	6.6271e-06	0.0983967	0.0213316	0.00959904	0.0112868	1
ENSG00000011114	5224	1.04742	407.357	194.373	3.31258e-08	chr14_93373847_A_G_rs6575330	40810	40811	187	232	0.582734	2.17771e-09	0.14621	0.0234534	9.999e-05	7.76618e-06	1
ENSG00000089723	5754	1.05674	514.793	197.42	2.6612e-25	chr14_94027563_T_G_rs879981	1222	1223	200	275	0.494604	5.65091e-29	-0.621723	0.0481707	9.999e-05	7.67855e-24	1
ENSG00000165948	5859	1.05186	498.731	195.947	2.1204e-29	chr14_94100686_C_T_rs3818119	19375	19376	206	274	0.492806	6.04186e-34	0.553094	0.0383477	9.999e-05	4.64736e-28	1
ENSG00000165949	5815	1.03326	524.068	198.456	4.0946e-05	chr14_94117527_A_G_rs7141881	6792	6793	178	212	0.618705	1.09486e-05	0.26176	0.0582006	0.0176982	0.0184139	1
ENSG00000170099	5799	1.04462	518.842	196.71	3.4307e-06	chr14_94323158_C_G_rs1998056	-179	-178	177	225	0.595324	5.74129e-07	0.23436	0.0455436	0.00159984	0.00131486	1
ENSG00000197249	5917	1.04017	551.184	197.346	2.71242e-06	chr14_94368524_C_G_rs3762130	-20324	-20323	105	121	0.217626	4.84255e-07	0.238713	0.0460649	0.00089991	0.0011304	1
ENSG00000197249	5917	1.05267	538.548	195.678	3.06026e-05	chr14_95343527_T_A_rs10133208	954679	954680	100	108	0.805755	7.08907e-06	-0.227589	0.0494987	0.0116988	0.0128638	2
ENSG00000188488	6415	1.04926	647.529	198.227	4.74881e-11	chr14_94567258_A_T_rs5511	-14137	-14136	107	116	0.208633	1.90883e-12	0.470122	0.0630828	9.999e-05	1.28368e-08	1
ENSG00000188488	6415	1.068	613.522	195.412	9.86105e-06	chr14_94556775_A_G_rs7161263	-24620	-24619	174	214	0.384892	1.88933e-06	0.253877	0.0518943	0.00379962	0.00413475	2
ENSG00000273259	6444	1.04805	651.444	199.209	9.17258e-09	chr14_94606311_A_G_rs1955657	14252	14253	196	258	0.535971	7.87164e-10	0.39224	0.0611081	9.999e-05	3.28294e-06	1
ENSG00000196136	6549	1.03894	607.832	195.357	5.60352e-12	chr14_94610280_C_T_rs7151480	-2112	-2111	188	246	0.557554	1.25068e-13	0.378216	0.0479064	9.999e-05	1.56731e-09	1
ENSG00000196136	6549	1.05735	584.083	193.156	1.87955e-05	chr14_94566057_G_A_rs12586297	-46335	-46334	119	129	0.232014	3.67251e-06	0.286276	0.0603132	0.00709929	0.00821778	2
ENSG00000196136	6549	1.04393	607.181	194.822	2.78303e-05	chr14_94656146_C_T_rs8014761	43754	43755	67	74	0.133094	6.35583e-06	0.296834	0.0642054	0.0110989	0.0137382	3
ENSG00000165959	6743	1.04692	660.678	200.567	1.46337e-05	chr14_95287873_G_A_rs79432990	77021	77022	40	43	0.0773381	3.80555e-06	0.37664	0.0795015	0.00669933	0.00758194	1
ENSG00000182512	6346	1.02477	595.183	199.733	5.83775e-11	chr14_95547914_G_A_rs12434457	12863	12864	116	135	0.242806	2.61653e-12	0.223172	0.0301636	9.999e-05	2.24667e-08	1
ENSG00000227051	5650	1.05046	498.241	198.574	2.79611e-07	chr14_96090577_T_C_rs2093722	51214	51215	127	140	0.748201	3.95346e-08	0.245111	0.0430986	0.00019998	8.70518e-05	1
ENSG00000227051	5650	1.05311	498.318	198.47	6.74799e-05	chr14_96754090_C_T_rs8022580	714727	714728	194	265	0.523381	2.02175e-05	-0.144375	0.033158	0.0238976	0.0269688	2
ENSG00000100739	5640	1.04178	535.947	200.044	9.63423e-05	chr14_96204211_A_AG_rs1799751	-52000	-51999	102	109	0.196043	3.12942e-05	0.195008	0.0458943	0.0431957	0.0436416	1
ENSG00000100744	5491	1.04725	503.069	199.29	2.49942e-08	chr14_96276266_G_A_rs12893091	-87261	-87260	191	239	0.429856	2.48892e-09	0.172999	0.0278601	9.999e-05	7.22688e-06	1
ENSG00000100749	4593	1.0416	418.541	199.429	6.14844e-05	chr14_97048832_A_T_rs7156416	251449	251450	180	225	0.404676	1.8263e-05	-0.124151	0.0283591	0.019998	0.0214213	1
ENSG00000036530	4324	1.04451	457.403	201.984	0.00015702	chr14_99683121_A_G_rs3783320	-1178	-1177	110	126	0.773381	5.91164e-05	-0.232665	0.0568442	0.0575942	0.0604107	1
ENSG00000196405	4362	1.04539	484.06	201.066	1.39507e-12	chr14_99948830_C_T_rs4905922	-22620	-22619	28	28	0.94964	4.5148e-14	-0.737078	0.0915461	9.999e-05	2.53907e-10	1
ENSG00000100811	4333	1.04761	467.939	198.66	9.51847e-06	chr14_100211569_G_C_rs11625290	-27576	-27575	194	241	0.433453	2.09218e-06	0.147242	0.0302381	0.00339966	0.00336345	1
ENSG00000140105	4349	1.02106	466.063	199.668	3.27796e-05	chr14_100294085_C_A_rs117267874	-81263	-81262	34	34	0.0611511	9.46473e-06	0.364749	0.0804892	0.0125987	0.0137576	1
ENSG00000140105	4349	1.01793	471.58	200.305	4.52151e-05	chr14_100544027_G_A_rs4073550	168679	168680	52	55	0.0989209	1.40537e-05	0.287038	0.0646499	0.0163984	0.0195388	2
ENSG00000176473	4349	1.05397	439.551	194.858	1.04294e-06	chr14_100359863_G_A_rs10438233	-16623	-16622	109	124	0.223022	1.35166e-07	-0.243601	0.0447504	0.00029997	0.000295583	1
ENSG00000176473	4349	1.04603	468.654	197.297	3.69787e-05	chr14_100544027_G_A_rs4073550	167541	167542	52	55	0.0989209	9.60012e-06	0.292124	0.0645096	0.0111989	0.0139692	2
ENSG00000183092	4416	1.04423	508.899	199.942	8.0476e-17	chr14_100493456_GT_G_rs61447433;rs398026382	-74615	-74614	160	199	0.357914	5.72681e-19	-0.318805	0.0327294	9.999e-05	1.02763e-14	1
ENSG00000258498	4444	1.04391	429.779	195.117	4.58532e-05	chr14_101509463_C_A_rs56801163	-50976	-50975	44	47	0.0845324	1.04956e-05	0.370392	0.0821754	0.0157984	0.0161092	1
ENSG00000271780	4176	1.03525	393.776	199.313	3.90318e-14	chr14_101948430_G_A_rs2448241	82	83	70	73	0.131295	5.89423e-16	0.79281	0.0909249	9.999e-05	6.2933e-12	1
ENSG00000080823	3784	1.02801	306.327	197.593	2.18441e-07	chr14_102075578_A_AC_rs567299942	-165034	-165033	34	35	0.0629496	2.57137e-08	-0.426492	0.0739175	9.999e-05	5.05072e-05	1
ENSG00000022976	3783	1.03863	260.976	191.862	6.37184e-05	chr14_102482874_C_T_rs11626549	163127	163128	132	156	0.280576	1.3016e-05	-0.144608	0.0324425	0.010499	0.0138422	1
ENSG00000100865	3801	1.04819	278.041	195.351	7.8167e-10	chr14_102430336_A_G_rs1005776	67445	67446	135	158	0.715827	3.05745e-11	-0.193463	0.0276891	9.999e-05	1.01598e-07	1
ENSG00000196663	3801	1.05563	260.602	191.405	8.0506e-05	chr14_101943080_TAA_T_rs200169640	-419862	-419861	46	46	0.0827338	1.67564e-05	0.180134	0.0409568	0.0144986	0.0163378	1
ENSG00000156381	3807	1.04839	223.542	189.806	1.33667e-05	chr14_102528731_A_G_rs2146426	19495	19496	124	137	0.246403	1.81444e-06	-0.197869	0.040378	0.00159984	0.00220498	1
ENSG00000131323	3802	1.03054	226.811	193.196	5.18615e-05	chr14_102789862_C_G_rs11850030	12412	12413	82	88	0.158273	1.0956e-05	-0.158078	0.0351486	0.00809919	0.0100765	1
ENSG00000205436	3724	1.05227	201.269	190.02	1.1487e-15	chr14_103110106_T_C_rs729183	2483	2484	117	136	0.244604	1.69802e-18	0.523993	0.0546754	9.999e-05	4.93904e-14	1
ENSG00000075413	4291	1.05662	293.53	193.356	0.000132681	chr14_103504865_T_G_rs4906330	39150	39151	162	199	0.357914	3.31761e-05	-0.123343	0.0291251	0.0286971	0.0309903	1
ENSG00000166165	4339	1.01707	334.483	200.703	1.52094e-08	chr14_103520968_C_A_rs8017780	-1863	-1862	115	131	0.235612	1.61291e-09	0.269965	0.0429269	9.999e-05	4.10164e-06	1
ENSG00000166166	4350	1.05206	298.087	193.64	6.87087e-05	chr14_103450961_A_G_rs28369539	-78236	-78235	126	159	0.285971	1.5581e-05	0.109891	0.024889	0.0136986	0.016181	1
ENSG00000126214	4447	1.0493	305.511	194.108	0.000190188	chr14_102922615_C_T_rs57687948	-706597	-706596	45	45	0.0809353	5.22885e-05	0.216201	0.0524316	0.0456954	0.0479861	1
ENSG00000269940	4499	1.02883	349.99	198.685	1.27958e-08	chr14_103701208_G_A_rs709399	6647	6648	134	157	0.717626	1.09453e-09	0.302657	0.0475925	9.999e-05	3.10104e-06	1
ENSG00000269958	4509	1.03567	358.467	198.643	1.35128e-08	chr14_103627184_C_T_rs729437	-69170	-69169	149	179	0.678058	1.16024e-09	0.219056	0.0345036	9.999e-05	3.08253e-06	1
ENSG00000126215	4551	1.02163	375.421	201.54	0.000114369	chr14_104158995_C_T_rs7158950	443490	443491	123	137	0.753597	4.06198e-05	0.18123	0.0432983	0.0360964	0.0388925	1
ENSG00000100711	4553	1.0271	345.986	197.186	6.79971e-07	chr14_103971174_G_A_rs11160774	255363	255364	130	145	0.260791	9.19689e-08	-0.212057	0.0384169	0.00019998	0.000185397	1
ENSG00000156414	4752	1.04384	372.381	198.3	3.24848e-07	chr14_103928103_A_G_rs10149651	-354	-353	141	159	0.714029	4.28863e-08	-0.455888	0.0803973	9.999e-05	7.99124e-05	1
ENSG00000185100	4283	1.03237	360.311	198.683	3.71143e-12	chr14_104740797_A_G_rs3803307	16567	16568	194	256	0.460432	9.77585e-14	-0.271649	0.034258	9.999e-05	6.80582e-10	1
ENSG00000184990	4304	1.03357	353.45	198.285	1.60967e-10	chr14_104748142_T_C_rs4983546	-5006	-5005	193	251	0.451439	6.97642e-12	-0.169687	0.0234499	9.999e-05	3.20305e-08	1
ENSG00000185567	4564	1.04822	351.686	193.449	2.90322e-06	chr14_104977358_C_T_rs2582492	23453	23454	152	179	0.321942	3.79235e-07	-0.210867	0.0403016	0.00039996	0.000716851	1
ENSG00000140104	4613	1.0386	390.869	197.434	1.58595e-08	chr14_104980738_C_T_rs2033932	-5051	-5050	96	103	0.185252	1.34924e-09	0.2498	0.0395091	9.999e-05	3.83715e-06	1
ENSG00000140104	4613	1.02969	408.991	199.152	3.9731e-05	chr14_105374133_C_T_rs111648477	388344	388345	40	41	0.073741	1.14607e-05	0.260865	0.0581326	0.0117988	0.0140799	2
ENSG00000184887	5060	1.03918	345.099	198.192	4.15793e-07	chr14_105286644_T_C_rs8022081	38105	38106	167	206	0.629496	5.64288e-08	-0.222411	0.0395989	0.00019998	9.97301e-05	1
ENSG00000185347	4998	1.0635	338.385	197.618	6.22045e-08	chr14_105500941_G_A_rs72713322	9691	9692	128	144	0.258993	6.08155e-09	-0.21897	0.03623	9.999e-05	1.03296e-05	1
ENSG00000184986	5008	1.04298	292.283	192.939	2.50111e-07	chr14_105530004_C_G_rs28662250	3420	3421	125	139	0.25	2.04921e-08	-0.227129	0.0390688	9.999e-05	4.76475e-05	1
ENSG00000140157	2559	1.01728	392.024	206.511	4.65684e-06	chr15_22836312_G_A_rs7177395	-2376	-2375	73	78	0.140288	1.57071e-06	0.184387	0.0373839	0.00119988	0.0016236	1
ENSG00000140157	2559	1.02458	396.733	206.529	0.000104968	chr15_22866845_TAAGA_T_rs368460716;rs78803812	28157	28158	133	159	0.285971	4.76348e-05	-0.118078	0.028474	0.0337966	0.0373201	2
ENSG00000273749	3258	1.03479	435.815	205.704	1.87723e-14	chr15_22939650_C_G_rs2346695	-40703	-40702	218	276	0.496403	7.37843e-16	0.332518	0.0382845	9.999e-05	3.31566e-12	1
ENSG00000275835	3573	1.04099	412.157	202.243	9.63197e-05	chr15_22998804_A_G_rs11631137	-40766	-40765	138	159	0.285971	3.45581e-05	0.136255	0.0322495	0.0322968	0.0334855	1
ENSG00000224078	7193	1.04044	393.661	194.67	0.000160297	chr15_24903082_G_C_rs12917368	-97233	-97232	192	238	0.571942	4.39483e-05	0.161789	0.0388326	0.0518948	0.0537066	1
ENSG00000206190	5193	1.02886	577.98	202.024	1.27413e-06	chr15_26744218_T_A_rs4906689	880890	880891	48	51	0.908273	2.81944e-07	0.321673	0.0607612	0.00049995	0.000590418	1
ENSG00000206190	5193	1.03404	559.032	200.468	3.0739e-05	chr15_26354427_C_A_rs11630534	491099	491100	74	78	0.140288	9.17278e-06	0.237147	0.0522481	0.0125987	0.0146172	2
ENSG00000166664	3346	1.04866	266.102	193.045	2.58226e-13	chr15_31342540_G_A_rs12439853	948999	949000	33	34	0.0611511	2.13402e-15	-0.925219	0.108507	9.999e-05	2.15431e-11	1
ENSG00000166664	3346	1.03473	284.074	196.271	2.09122e-06	chr15_30527093_T_C_rs148430618	133552	133553	134	140	0.251799	3.33996e-07	0.356162	0.0677222	0.00029997	0.000452	2
ENSG00000186399	3315	1.06058	272.818	193.993	6.51293e-10	chr15_31342540_G_A_rs12439853	928279	928280	33	34	0.0611511	2.33096e-11	-0.65724	0.093428	9.999e-05	6.74757e-08	1
ENSG00000186399	3315	1.07715	255.738	190.454	0.000257631	chr15_31120809_C_G_rs12324831	706548	706549	156	193	0.347122	6.58943e-05	-0.184903	0.0454724	0.0441956	0.0498933	2
ENSG00000289083	3327	1.08126	253.27	191.436	4.61758e-06	chr15_31200023_T_C_rs72714666	729076	729077	37	39	0.0701439	5.70615e-07	-0.551007	0.107051	0.00039996	0.000651228	1
ENSG00000270055	3318	1.03884	269.917	195.02	2.24052e-15	chr15_31449013_C_A_rs1075232	961049	961050	28	29	0.0521583	1.00889e-17	-0.834529	0.089502	9.999e-05	1.99397e-13	1
ENSG00000198690	3376	1.05893	245.033	192.786	1.27152e-14	chr15_30854865_T_TTGA_rs56275290;rs377695509;rs397710388	-50306	-50305	186	242	0.564748	5.08113e-17	-0.257225	0.0283102	9.999e-05	6.37066e-13	1
ENSG00000166912	3277	1.03853	244.368	194.595	1.19294e-11	chr15_30980467_C_T_rs2339046	-11162	-11161	86	92	0.834532	2.11347e-13	-0.321955	0.0412401	9.999e-05	1.3444e-09	1
ENSG00000169926	3534	1.05593	249.329	194.173	2.40747e-07	chr15_31371239_G_A_rs4779519	44403	44404	143	168	0.302158	2.17295e-08	-0.193926	0.0334223	9.999e-05	3.40045e-05	1
ENSG00000169918	3773	1.0272	317.933	197.206	4.43314e-09	chr15_31755243_A_G_rs17673072	-115435	-115434	179	227	0.591727	2.79585e-10	0.233637	0.0353823	9.999e-05	9.65632e-07	1
ENSG00000175344	3893	1.04903	358.833	197.853	9.34092e-09	chr15_31342540_G_A_rs12439853	-687976	-687975	33	34	0.0611511	7.03639e-10	-0.728793	0.113185	9.999e-05	1.76832e-06	1
ENSG00000249931	4322	1.03911	359.515	196.938	3.94889e-05	chr15_31966543_T_C_rs9672429	-436750	-436749	39	43	0.922662	9.71144e-06	0.499819	0.110451	0.009999	0.0117333	1
ENSG00000206127	4339	1.06351	360.566	193.736	2.73083e-19	chr15_32607813_AC_A_rs71424659	152178	152179	177	220	0.395683	3.02488e-22	0.564502	0.0521887	9.999e-05	9.21597e-18	1
ENSG00000206127	4339	1.0631	358.91	193.895	4.19295e-05	chr15_32613417_A_C_rs75383359	157782	157783	143	180	0.323741	9.70895e-06	0.236084	0.052159	0.00969903	0.0111442	2
ENSG00000206127	4339	1.05787	366.107	194.653	0.000160295	chr15_32577615_T_A_rs185035252	121980	121981	56	56	0.100719	4.74462e-05	0.368454	0.0888226	0.0451955	0.0471205	3
ENSG00000232653	4457	1.04756	377.147	196.167	5.02969e-13	chr15_32607813_AC_A_rs71424659	14356	14357	177	220	0.395683	7.67345e-15	-0.354497	0.042556	9.999e-05	6.40715e-11	1
ENSG00000232653	4457	1.03285	396.348	198.817	3.95365e-05	chr15_32517792_A_C_rs11504675	-75665	-75664	145	168	0.697842	1.12047e-05	-0.19978	0.0444682	0.0121988	0.0133716	2
ENSG00000198826	4500	1.04786	373.046	194.766	7.27386e-16	chr15_32618904_T_C_rs60252695	3399	3400	127	156	0.280576	2.58076e-18	-0.435962	0.0457799	9.999e-05	6.65247e-14	1
ENSG00000166922	4517	1.04372	417.781	196.863	4.26616e-06	chr15_32902442_C_T_rs17228908	218001	218002	113	134	0.241007	7.45565e-07	0.32399	0.0636414	0.00109989	0.00132479	1
ENSG00000166923	4586	1.04414	451.466	199.466	6.10913e-07	chr15_32710541_G_C_rs9806291	-7954	-7953	206	277	0.498201	9.63907e-08	0.292551	0.0530897	0.00019998	0.000188394	1
ENSG00000248905	4884	1.03029	494.086	200.264	1.16297e-06	chr15_33139320_G_A_rs12901347	71435	71436	206	271	0.48741	2.1212e-07	0.165587	0.0309419	0.00049995	0.000452291	1
ENSG00000169857	6114	1.03649	523.754	199.413	6.28169e-21	chr15_34042403_T_G_rs34474029	3198	3199	98	103	0.185252	1.04942e-23	-0.460915	0.0408996	9.999e-05	7.45275e-19	1
ENSG00000182405	6044	1.04212	516.002	197.147	3.49707e-06	chr15_34443970_A_G_rs56812965	341886	341887	49	57	0.102518	6.04076e-07	-0.211231	0.0411341	0.00139986	0.00135657	1
ENSG00000134152	5847	1.05544	442.623	192.312	1.84891e-07	chr15_34193546_T_A_rs12904036	-16551	-16550	113	130	0.766187	1.36063e-08	-0.186946	0.0317294	9.999e-05	4.73999e-05	1
ENSG00000128463	5840	1.03793	482.844	196.47	1.2103e-11	chr15_34231362_C_CG_rs140566497;rs780985224	6345	6346	59	61	0.109712	2.79413e-13	-0.27594	0.0355494	9.999e-05	2.80063e-09	1
ENSG00000140199	5548	1.05506	432.509	194.7	9.50639e-05	chr15_34218494_G_A_rs57502425	-100286	-100285	122	141	0.253597	2.39751e-05	-0.11891	0.0275693	0.0310969	0.0329669	1
ENSG00000182117	5511	1.02719	464.556	198.687	8.83579e-11	chr15_34324085_T_A_rs347827	-19052	-19051	168	206	0.370504	3.68632e-12	0.187651	0.025558	9.999e-05	2.55466e-08	1
ENSG00000176454	5481	1.0379	422.262	194.5	6.07731e-05	chr15_34344533_T_A_rs7169857	-22664	-22663	74	76	0.136691	1.47325e-05	0.196431	0.0443529	0.0217978	0.0216876	1
ENSG00000176454	5481	1.01906	454.751	198.043	6.72285e-05	chr15_34365388_A_G_rs4984237	-1809	-1808	154	182	0.672662	1.97202e-05	0.140814	0.0322962	0.0269973	0.0279408	2
ENSG00000175265	5385	1.04256	461.469	200.873	8.71408e-05	chr15_34579095_A_G_rs2879515	171407	171408	216	278	0.5	2.90176e-05	0.174159	0.0408123	0.030197	0.0337325	1
ENSG00000215252	5206	1.04912	359.955	191.327	7.14952e-06	chr15_34605021_T_A_rs7495444	21369	21370	166	204	0.633094	1.00418e-06	-0.207646	0.0412954	0.00209979	0.00187683	1
ENSG00000215252	5206	1.02025	377.756	194.861	2.39244e-05	chr15_34375561_CAG_C_rs199512002	-208091	-208090	163	215	0.386691	5.09973e-06	0.176311	0.0377341	0.00759924	0.0081081	2
ENSG00000159251	4895	1.05468	343.672	195.42	3.80285e-05	chr15_34815490_A_G_rs1026240	19940	19941	170	223	0.401079	8.58372e-06	0.232478	0.0510529	0.00869913	0.00999829	1
ENSG00000021776	4991	1.04542	378.953	199.513	0.0001144	chr15_34827474_C_T_rs28460188	-142260	-142259	205	262	0.471223	3.71226e-05	0.066255	0.0157465	0.0356964	0.0360527	1
ENSG00000140319	3920	1.04298	239.713	191.54	1.21674e-05	chr15_40030259_C_T_rs2307101	-8923	-8922	41	42	0.0755396	1.808e-06	0.348831	0.0711728	0.00179982	0.00222429	1
ENSG00000248508	3920	1.0477	257.246	194.563	5.29687e-14	chr15_40035592_CCTG_C_rs35056049;rs71426364;rs55989317	-3700	-3699	141	168	0.697842	3.73612e-16	0.329143	0.0374532	9.999e-05	4.04634e-12	1
ENSG00000137841	3972	1.02805	225.765	194.478	1.97425e-18	chr15_40307997_G_C_rs3784400	16667	16668	120	139	0.749097	2.41554e-21	-0.288933	0.0274748	9.999e-05	1.63396e-16	1
ENSG00000259330	3893	1.06563	210.926	189.934	3.6401e-12	chr15_40329500_G_A_rs2412511	5807	5808	151	190	0.658273	2.95918e-14	-0.245916	0.0302848	9.999e-05	1.8814e-10	1
ENSG00000259330	3893	1.055	217.881	191.392	0.000300076	chr15_40349246_T_C_rs1898884	25553	25554	101	114	0.205036	8.21625e-05	0.145725	0.0363334	0.0493951	0.0531377	2
ENSG00000188549	3857	1.05775	226.403	195.47	0.000312565	chr15_40342035_A_G_rs11070265	3901	3902	149	183	0.329137	9.86971e-05	-0.152073	0.0383647	0.0530947	0.0571147	1
ENSG00000128944	3780	1.05423	192.499	190.098	2.36349e-59	chr15_40380923_T_C_rs17671250	-2019	-2018	76	81	0.145683	7.58589e-71	1.01421	0.0386391	9.999e-05	3.90936e-60	1
ENSG00000128928	3788	1.0624	190.404	187.398	1.83434e-22	chr15_40410915_A_G_rs8033938	5119	5120	75	79	0.142086	7.05605e-27	-0.360501	0.0293854	9.999e-05	2.07578e-21	1
ENSG00000128928	3788	1.05394	205.447	190.452	8.29018e-06	chr15_40398888_G_C_rs55679082	-6908	-6907	189	239	0.570144	1.13007e-06	0.10313	0.0206133	0.00079992	0.00117837	2
ENSG00000128891	3805	1.03899	232.526	195.925	1.39994e-64	chr15_40545399_A_C_rs11632061	-19644	-19643	167	204	0.633094	1.49732e-74	-0.803012	0.0290677	9.999e-05	1.28218e-64	1
ENSG00000128891	3805	1.03494	226.149	194.818	1.69232e-10	chr15_40552449_C_T_rs12440468	-12594	-12593	77	87	0.156475	5.36561e-12	0.267732	0.0367681	9.999e-05	2.07576e-08	2
ENSG00000166140	3483	1.05283	217.018	194.994	9.55755e-05	chr15_40804407_G_A_rs62018585	-2683	-2682	158	196	0.352518	2.44697e-05	-0.136543	0.0316935	0.0133987	0.0163417	1
ENSG00000187446	3912	1.05147	218.84	191.926	0.000208458	chr15_40713443_G_A_rs4924499	-517826	-517825	116	132	0.76259	5.27946e-05	0.129476	0.0314179	0.0344966	0.0371783	1
ENSG00000247556	3845	1.05863	189.387	188.679	6.52383e-16	chr15_41278941_G_A_rs1866399	-5065	-5064	130	146	0.26259	6.50126e-19	0.22887	0.0235405	9.999e-05	2.10803e-14	1
ENSG00000137806	3818	1.03552	183.512	191.181	9.25078e-33	chr15_41389896_C_T_rs11854632	-12624	-12623	131	150	0.269784	1.36108e-38	0.494258	0.0311843	9.999e-05	1.4647e-31	1
ENSG00000137806	3818	1.06306	182.23	188.113	7.43675e-06	chr15_41491616_A_G_rs1757463	89096	89097	147	166	0.298561	8.50958e-07	-0.148035	0.0292355	0.00039996	0.000868577	2
ENSG00000137815	3799	1.05296	165.823	187.692	0.000160562	chr15_42147246_C_T_rs111633028	730150	730151	38	40	0.0719425	3.17302e-05	0.146376	0.0344761	0.019898	0.0211821	1
ENSG00000103932	3750	1.03397	168.471	189.864	2.40031e-18	chr15_41523992_T_G_rs2297378	-20266	-20265	201	271	0.51259	1.00837e-21	-0.214778	0.020189	9.999e-05	1.19539e-16	1
ENSG00000243789	3468	1.05179	164.349	188.086	1.57735e-05	chr15_41780332_C_G_rs1105881	-47761	-47760	147	168	0.302158	1.98645e-06	0.180547	0.0369919	0.00129987	0.00185935	1
ENSG00000243708	3459	1.04734	160.501	188.913	1.17215e-09	chr15_41780332_C_G_rs1105881	-58516	-58515	147	168	0.302158	2.30404e-11	0.205867	0.0292629	9.999e-05	8.85453e-08	1
ENSG00000137877	3409	1.03926	170.404	191.367	8.45962e-23	chr15_41899321_G_A_rs11070353	5267	5268	173	216	0.388489	7.31445e-27	-0.404152	0.0329766	9.999e-05	2.35763e-21	1
ENSG00000166887	3196	1.06193	148.531	185.731	0.000176715	chr15_43160858_C_G_rs11070392	952553	952554	202	253	0.544964	3.23754e-05	-0.0770991	0.0181801	0.0142986	0.0201166	1
ENSG00000092531	3181	1.02166	154.818	190.175	3.94625e-09	chr15_42518743_C_CTGAAAG_rs60323851	23108	23109	71	79	0.142086	1.25532e-10	-0.265646	0.0393839	9.999e-05	4.43987e-07	1
ENSG00000092531	3181	1.02836	156.971	189.285	0.000323672	chr15_42499478_A_C_rs79213347	3843	3844	46	46	0.0827338	8.20329e-05	-0.221672	0.0552638	0.0430957	0.0449648	2
ENSG00000180979	3100	1.03908	151.766	192.121	2.12367e-10	chr15_42460344_C_T_rs16973265	-88429	-88428	76	84	0.151079	4.4758e-12	-0.245875	0.0336355	9.999e-05	1.61503e-08	1
ENSG00000159433	2988	1.02242	144.776	193.386	0.000152768	chr15_42772565_T_C_rs35088691	82969	82970	96	106	0.190647	3.91805e-05	-0.140904	0.033593	0.0193981	0.019891	1
ENSG00000159459	2231	1.00815	97.816	194.012	0.000197202	chr15_42142428_C_T_rs74413555	-963611	-963610	60	63	0.113309	5.43084e-05	-0.131036	0.0318504	0.0176982	0.0184373	1
ENSG00000166946	2092	1.02102	85.3387	193.15	0.000544473	chr15_43129467_T_C_rs2037392	-55973	-55972	85	88	0.841727	0.000171533	0.134184	0.0351188	0.0423958	0.0421895	1
ENSG00000168803	1953	1.03776	86.4368	192.041	9.7059e-26	chr15_43296241_T_C_rs491648	-34487	-34486	64	65	0.116906	2.92309e-30	-0.72739	0.0546882	9.999e-05	1.11005e-24	1
ENSG00000137822	1806	1.02263	91.4095	195.149	0.000150449	chr15_43392394_T_C_rs2584703	21292	21293	71	74	0.133094	4.17276e-05	0.141798	0.0339307	0.0107989	0.0122774	1
ENSG00000067369	1727	1.02024	82.7994	192.304	0.000350234	chr15_43160858_C_G_rs11070392	-295474	-295473	202	253	0.544964	9.88213e-05	0.11371	0.028689	0.0244976	0.0263804	1
ENSG00000166762	1549	1.01274	80.623	196.204	1.53459e-06	chr15_43691031_AAAAACCCCCCAAAAAC_A_rs771031089	42183	42184	35	35	0.0629496	2.18995e-07	-0.444277	0.0831197	9.999e-05	0.00010973	1
ENSG00000242028	1606	1.03599	87.3203	192.923	5.10659e-05	chr15_44515880_A_G_rs72717947	715568	715569	43	45	0.0809353	1.10901e-05	0.293032	0.0651903	0.00289971	0.00360555	1
ENSG00000242028	1606	1.03545	91.6818	194.568	0.000135313	chr15_43787475_G_A_rs28377539	-12837	-12836	143	179	0.321942	3.73705e-05	0.155939	0.0370721	0.00939906	0.0103931	2
ENSG00000185880	2670	1.02815	152.252	194.469	1.52916e-16	chr15_44729568_C_T_rs17588305	566	567	60	64	0.115108	3.92114e-19	-0.504438	0.0514991	9.999e-05	9.50579e-15	1
ENSG00000140263	3089	1.0539	161.791	190.557	3.80815e-06	chr15_45081857_C_T_rs4774514	45620	45621	47	47	0.0845324	4.27309e-07	-0.450218	0.0864563	0.00029997	0.000403906	1
ENSG00000140279	3189	1.0372	177.71	195.163	7.61172e-05	chr15_46002259_T_A_rs7168476	888097	888098	125	151	0.271583	1.89441e-05	-0.311072	0.071197	0.0089991	0.0112647	1
ENSG00000171763	3628	1.03994	187.882	194.046	2.07156e-12	chr15_45380831_T_C_rs1346268	-21506	-21505	137	159	0.285971	2.51237e-14	0.373132	0.0458208	9.999e-05	1.61024e-10	1
ENSG00000259354	3725	1.02288	186.025	193.482	2.3053e-06	chr15_45438728_A_T_rs28569043	-9700	-9699	132	153	0.27518	2.90058e-07	0.198858	0.037609	0.00029997	0.000355557	1
ENSG00000137872	3576	1.04166	155.359	192.856	5.67581e-06	chr15_47640966_C_T_rs10519136	-76540	-76539	176	215	0.386691	8.0031e-07	0.182153	0.0358858	0.00049995	0.000645782	1
ENSG00000259488	3294	1.0383	170.618	192.482	0.000405585	chr15_48372829_G_A_rs10519169	40982	40983	106	115	0.793165	0.000118277	0.250961	0.0640616	0.0574943	0.0593427	1
ENSG00000140285	3938	1.05401	162.152	188.489	0.000280525	chr15_49888429_GA_G_rs67247705	465186	465187	158	192	0.345324	6.4368e-05	-0.160684	0.0394628	0.0344966	0.0367385	1
ENSG00000104047	4145	1.06352	172.578	188.259	0.000201715	chr15_49810678_C_T_rs1873810	189612	189613	110	125	0.22482	4.2888e-05	-0.142524	0.0341595	0.0217978	0.026868	1
ENSG00000104043	4419	1.03693	157.621	186.754	2.6605e-14	chr15_50129497_G_A_rs28650901	252801	252802	171	208	0.374101	4.61179e-17	-0.408845	0.0449101	9.999e-05	1.56858e-12	1
ENSG00000104043	4419	1.04121	158.177	186.038	1.46159e-07	chr15_50129221_C_T_rs8036777	252525	252526	195	244	0.438849	6.29462e-09	0.276903	0.0458564	9.999e-05	1.4628e-05	2
ENSG00000140287	4515	1.0511	142.078	185.874	0.000315934	chr15_50120793_C_T_rs7176805	-132513	-132512	123	140	0.251799	6.60204e-05	-0.166483	0.0409507	0.0327967	0.0366182	1
ENSG00000285410	4543	1.05097	150.374	187.308	0.000490322	chr15_50281360_C_T_rs7179756	-73502	-73501	199	244	0.561151	0.00011959	0.11642	0.0297396	0.0580942	0.0608271	1
ENSG00000244879	4543	1.05	149.826	186.506	9.11166e-51	chr15_50283615_A_C_rs113507320	-71846	-71845	177	221	0.397482	1.09857e-61	0.622436	0.0269278	9.999e-05	5.39928e-51	1
ENSG00000138592	4592	1.05366	165.181	187.221	4.49269e-09	chr15_50467231_G_A_rs4380013	42843	42844	109	118	0.21223	9.55967e-11	-0.163631	0.0240953	9.999e-05	3.39923e-07	1
ENSG00000092439	4416	1.02797	164.697	188.704	0.000168442	chr15_50421204_G_A_rs59820977	-265568	-265567	66	73	0.131295	3.52911e-05	0.11691	0.0277043	0.0245975	0.0244529	1
ENSG00000138600	4414	1.05376	166.219	185.821	1.74402e-07	chr15_50708771_T_C_rs12913657	-38761	-38760	76	82	0.147482	7.64528e-09	-0.189557	0.0315824	9.999e-05	1.61456e-05	1
ENSG00000138600	4414	1.04094	166.822	187.695	0.000193375	chr15_50552117_A_G_rs3101850	-195415	-195414	199	255	0.458633	4.12779e-05	0.0891711	0.0213223	0.0259974	0.0270906	2
ENSG00000081014	4422	1.04212	158.804	187.69	7.09477e-07	chr15_50901860_TG_T_rs34946033	-6824	-6823	93	107	0.192446	4.90782e-08	0.169627	0.0300497	9.999e-05	7.54343e-05	1
ENSG00000081014	4422	1.05538	155.39	185.876	9.1256e-05	chr15_51237152_GAAACA_G_rs10550124;rs759729233;rs147939484;rs140592805;rs3834541	328468	328469	168	208	0.625899	1.52529e-05	0.109909	0.0248625	0.00829917	0.0108561	2
ENSG00000186417	3872	1.03501	146.951	188.025	1.33053e-06	chr15_51261712_A_G_rs17601876	-79944	-79943	200	273	0.491007	1.00616e-07	0.234696	0.0426568	9.999e-05	0.000142816	1
ENSG00000104093	3902	1.04502	141.465	188.215	2.36515e-05	chr15_51658238_G_T_rs1902590	207564	207565	133	152	0.726619	3.25948e-06	-0.128716	0.0269737	0.00159984	0.00253431	1
ENSG00000128872	3863	1.03514	176.024	192.34	2.1846e-07	chr15_51718807_A_G_rs8035173	-32791	-32790	189	242	0.435252	1.66076e-08	0.226873	0.0387561	9.999e-05	2.64985e-05	1
ENSG00000166477	3869	1.05844	166.064	185.704	0.000162938	chr15_52095857_CAG_C_rs58524153;rs796718948	124078	124079	50	52	0.0935252	2.92947e-05	-0.262435	0.061532	0.0182982	0.0210651	1
ENSG00000259712	4008	1.06041	209.761	188.942	3.58411e-16	chr15_52098233_C_T_rs11070881	-2291	-2290	164	196	0.647482	3.99401e-19	0.546844	0.0558204	9.999e-05	1.17976e-14	1
ENSG00000259712	4008	1.07192	209.085	188.558	0.000133925	chr15_52048888_GTCCACAGTGAAATATTGTGGGTAGAGCACTGTA_G_rs72432343;rs71130126	-51636	-51635	177	215	0.386691	2.7733e-05	0.227988	0.0532856	0.0170983	0.0206738	2
ENSG00000069966	4042	1.04261	220.811	194.767	1.21579e-08	chr15_52091975_A_C_rs58510474	-88027	-88026	87	95	0.170863	7.02238e-10	-0.210953	0.0327603	9.999e-05	1.52562e-06	1
ENSG00000128833	4056	1.02448	209.748	193.425	0.000212471	chr15_52243521_C_T_rs8025608	-52284	-52283	83	92	0.165468	5.77288e-05	0.143928	0.0351136	0.0377962	0.0399626	1
ENSG00000197535	4062	1.06522	190.833	187.798	2.1547e-06	chr15_52542154_T_G_rs11853954	182072	182073	82	92	0.165468	1.76855e-07	-0.184042	0.0341548	0.00029997	0.000240231	1
ENSG00000128989	4282	1.03714	230.203	193.325	3.84599e-25	chr15_52545444_A_G_rs75436990	-23587	-23586	68	78	0.140288	2.29443e-29	-0.418696	0.0321413	9.999e-05	1.32188e-23	1
ENSG00000137876	6072	1.05953	256.813	189.241	2.32992e-08	chr15_55210427_AG_A_rs372952364	13485	13486	44	46	0.0827338	8.66415e-10	0.230539	0.0360132	9.999e-05	2.84888e-06	1
ENSG00000069974	6053	1.06658	228.751	185.515	1.59951e-06	chr15_55221403_A_T_rs7183255	-68411	-68410	112	129	0.232014	1.03287e-07	-0.19318	0.0351446	0.00039996	0.00020975	1
ENSG00000225973	6037	1.05858	244.279	190.154	1.64748e-05	chr15_55775668_A_G_rs12906451	456544	456545	179	220	0.395683	2.37857e-06	0.146528	0.030266	0.0019998	0.00283349	1
ENSG00000069943	6037	1.0584	227.487	186.451	4.01698e-32	chr15_55299843_T_C_rs12902902	-19380	-19379	149	176	0.316547	6.4386e-39	0.549969	0.0345158	9.999e-05	1.79436e-31	1
ENSG00000260916	5955	1.03927	227.625	189.813	9.49243e-06	chr15_54957014_T_C_rs147096242	-451039	-451038	26	28	0.0503597	1.20661e-06	-0.260658	0.0522524	0.00169983	0.00166751	1
ENSG00000166450	5298	1.00546	236.982	192.518	6.2853e-08	chr15_55759826_C_T_rs8029572	16673	16674	102	118	0.21223	4.19727e-09	0.330023	0.0539773	9.999e-05	1.39853e-05	1
ENSG00000166450	5298	1.01391	246.395	193.383	0.000138799	chr15_55790735_A_G_rs112650668	47582	47583	30	31	0.0557554	3.64336e-05	0.405207	0.0961906	0.0313969	0.0318878	2
ENSG00000151575	4613	1.02821	193.431	190.728	9.21612e-07	chr15_56469360_T_C_rs72742676	74638	74639	61	66	0.118705	8.00737e-08	-0.373133	0.0672624	0.00019998	0.000138046	1
ENSG00000285331	4603	1.04808	258.163	192.98	1.71707e-05	chr15_57239458_G_A_rs7164914	320964	320965	98	111	0.19964	2.96042e-06	0.164971	0.0344176	0.00319968	0.00333775	1
ENSG00000128849	4513	1.06653	270.18	190.354	0.000104874	chr15_57440810_G_A_rs1280400	64304	64305	159	193	0.652878	2.17403e-05	0.109679	0.0252922	0.0171983	0.0213933	1
ENSG00000263155	4659	1.08037	313.406	187.956	3.79015e-07	chr15_57576250_T_A_rs7181170	-15655	-15654	167	205	0.368705	2.36203e-08	0.209822	0.0362565	9.999e-05	5.54241e-05	1
ENSG00000263155	4659	1.06779	323.625	190.241	0.00012042	chr15_56778278_A_C_rs16977079	-813627	-813626	102	113	0.203237	2.65429e-05	-0.181454	0.0423053	0.0254975	0.0297503	2
ENSG00000137878	4659	1.07112	310.64	189.401	3.73181e-06	chr15_57550074_A_G_rs17820431	-41960	-41959	100	111	0.19964	3.84596e-07	-0.264108	0.0505053	0.00059994	0.000694115	1
ENSG00000255529	4696	1.02879	342.374	193.256	2.14752e-07	chr15_57708783_C_T_rs1062707	2054	2055	117	130	0.766187	1.89059e-08	-0.204684	0.0351088	9.999e-05	5.52112e-05	1
ENSG00000255529	4696	1.02238	351.477	194.732	2.40451e-05	chr15_57543705_T_G_rs1620402	-163024	-163023	124	139	0.25	5.09256e-06	-0.164017	0.0351004	0.00639936	0.00749044	2
ENSG00000166035	4812	1.05053	350.616	191.978	9.88653e-05	chr15_58410742_T_C_rs16940233	172	173	35	35	0.0629496	2.19761e-05	0.398378	0.0919211	0.0264974	0.0281076	1
ENSG00000137845	4617	1.03112	344.084	195.524	0.000141118	chr15_58252865_C_G_rs1123294	-426418	-426417	79	90	0.161871	3.94101e-05	-0.137579	0.0328116	0.0412959	0.0425506	1
ENSG00000128923	4667	1.05419	296.703	189.271	2.72971e-07	chr15_58353715_G_C_rs192329	-417588	-417587	160	192	0.345324	1.66142e-08	0.201411	0.034407	9.999e-05	4.74679e-05	1
ENSG00000157450	4631	1.02748	369.538	197.798	7.4515e-07	chr15_59114382_T_C_rs8039514	126718	126719	153	189	0.339928	1.06938e-07	0.223949	0.0407939	0.00039996	0.000217206	1
ENSG00000140297	4270	1.04528	276.18	193.742	7.08728e-06	chr15_59601278_G_A_rs8025532	-10507	-10506	124	137	0.246403	1.09977e-06	-0.21322	0.0425735	0.00169983	0.00144561	1
ENSG00000140307	4274	1.04889	287.931	194.22	0.00014497	chr15_59712338_G_A_rs3912205	54840	54841	210	277	0.501799	3.83011e-05	0.0815366	0.0194135	0.0322968	0.0342479	1
ENSG00000129003	4615	1.05417	424.344	195.558	1.10699e-09	chr15_62106894_A_C_rs11856307	242133	242134	193	245	0.440647	4.69258e-11	-0.196104	0.0283645	9.999e-05	2.08319e-07	1
ENSG00000198535	4664	1.06192	377.967	189.622	3.97642e-17	chr15_62119725_GT_G_rs58728679;rs796871548	52747	52748	193	243	0.56295	3.33832e-20	-0.507531	0.0499984	9.999e-05	2.03755e-15	1
ENSG00000198535	4664	1.0716	366.861	188.849	3.27127e-07	chr15_61940161_C_T_rs28513564	-126817	-126816	194	248	0.446043	2.13754e-08	0.285088	0.0490989	9.999e-05	6.09062e-05	2
ENSG00000205502	4708	1.05437	356.014	191.106	1.7957e-13	chr15_62123230_T_C_rs4474658	-42056	-42055	192	242	0.564748	8.67741e-16	-0.412652	0.0476454	9.999e-05	1.7423e-11	1
ENSG00000140416	4583	1.06832	274.014	186.54	3.35198e-21	chr15_63061561_C_A_rs4774472	18875	18876	100	106	0.809353	1.44648e-25	-0.608821	0.0513641	9.999e-05	5.22092e-20	1
ENSG00000103642	4483	1.05457	286.54	190.107	3.09955e-07	chr15_63130524_A_AAAC_rs201227866;rs56399509	8662	8663	204	271	0.51259	2.07835e-08	0.186447	0.032086	9.999e-05	5.21181e-05	1
ENSG00000185088	4443	1.0623	284.591	189.254	1.16041e-11	chr15_63152476_G_GTA_rs34278843;rs774257894	-5546	-5545	62	64	0.115108	9.40977e-14	-0.393626	0.0496028	9.999e-05	9.51754e-10	1
ENSG00000074410	4106	1.05424	257.871	188.373	7.73325e-08	chr15_63395001_A_G_rs2840098	13165	13166	130	150	0.269784	3.9384e-09	-0.168945	0.0275738	9.999e-05	1.08268e-05	1
ENSG00000074410	4106	1.0565	272.26	189.705	1.66943e-05	chr15_63087623_A_G_rs8037564	-294213	-294212	55	56	0.899281	2.60335e-06	0.208381	0.043209	0.00249975	0.00326151	2
ENSG00000074410	4106	1.05807	268.536	188.865	0.000143288	chr15_63342714_G_C_rs2088652	-39122	-39121	50	50	0.910072	3.17726e-05	-0.184024	0.0433389	0.0275972	0.0304397	3
ENSG00000028528	3462	1.05553	149.479	187.555	1.52233e-08	chr15_64222435_AC_A_.	128311	128312	36	37	0.0665468	4.35092e-10	0.333089	0.0510495	9.999e-05	1.07951e-06	1
ENSG00000169118	3295	1.03496	159.351	193.174	5.60429e-06	chr15_64355987_C_T_rs35755513	-187	-186	38	38	0.0683453	8.05111e-07	-0.248135	0.0488972	0.00029997	0.000687908	1
ENSG00000103671	3319	1.04758	174.167	195.77	1.43493e-12	chr15_64785987_C_CA_rs111559705	398150	398151	54	55	0.0989209	2.12815e-14	0.40055	0.0490317	9.999e-05	8.54927e-11	1
ENSG00000166839	3190	1.0466	155.95	193.236	1.70991e-05	chr15_64868168_C_T_rs12591067	-53760	-53759	75	78	0.140288	2.99075e-06	0.224416	0.0468416	0.00149985	0.00197984	1
ENSG00000090487	3208	1.03297	163.004	195.526	1.30996e-20	chr15_64956553_AAAAC_A_.	-33362	-33361	187	241	0.433453	8.96595e-24	0.307928	0.027272	9.999e-05	5.504e-19	1
ENSG00000246922	3146	1.03294	161.445	191.997	0.000150621	chr15_65722225_G_T_rs72741247	607024	607025	28	31	0.0557554	3.61219e-05	0.252323	0.0598736	0.019798	0.0209537	1
ENSG00000074603	3807	1.02427	207.843	193.722	7.4288e-05	chr15_65573294_T_G_rs6494528	55604	55605	190	233	0.419065	1.71405e-05	-0.103966	0.0236672	0.0124988	0.013703	1
ENSG00000138614	3988	1.04005	238.251	196.545	1.65346e-05	chr15_65769023_C_A_rs75731348	157891	157892	65	70	0.125899	3.48643e-06	-0.168984	0.0355233	0.00219978	0.00309543	1
ENSG00000166938	4956	1.04586	330.889	193.208	2.6766e-23	chr15_66259728_G_C_rs75240712	-33841	-33840	30	31	0.0557554	4.2496e-27	0.541373	0.0438845	9.999e-05	1.04449e-21	1
ENSG00000166938	4956	1.05565	319.272	191.924	2.59496e-13	chr15_66293854_G_A_rs112164054	285	286	48	51	0.0917266	1.78013e-15	-0.304877	0.0356393	9.999e-05	2.22143e-11	2
ENSG00000075131	4929	1.06523	314.682	192.325	8.17516e-19	chr15_66417048_C_G_rs7168238	60362	60363	37	37	0.933453	6.27956e-22	-0.895087	0.0835786	9.999e-05	2.40406e-17	1
ENSG00000075131	4929	1.06847	300.022	190.136	0.000129866	chr15_66583597_C_G_rs17261647	226911	226912	69	71	0.127698	2.88775e-05	-0.263525	0.061732	0.0283972	0.0296691	2
ENSG00000174446	4811	1.05813	298.955	192.926	1.06423e-13	chr15_66533736_A_G_rs7174792	35955	35956	89	98	0.176259	6.38788e-16	-0.334018	0.038361	9.999e-05	7.60828e-12	1
ENSG00000166949	4971	1.05939	301.778	191.002	1.59491e-09	chr15_67045488_G_T_rs6494624	-20115	-20114	206	270	0.514389	5.1894e-11	-0.212886	0.0308553	9.999e-05	1.97645e-07	1
ENSG00000166949	4971	1.07574	298.295	189.646	5.66438e-07	chr15_67115251_CT_C_rs11287770;rs796642806	49648	49649	173	206	0.629496	4.71012e-08	-0.176205	0.0311657	9.999e-05	8.46099e-05	2
ENSG00000166949	4971	1.06641	303.462	190.787	0.000226335	chr15_67166467_G_A_rs28360855	100864	100865	180	225	0.595324	5.96039e-05	0.123004	0.030062	0.050295	0.0539013	3
ENSG00000103599	4504	1.0465	246.219	191.027	3.3308e-09	chr15_67195211_C_G_rs10438355	-176904	-176903	101	110	0.197842	1.02771e-10	-0.370645	0.0546801	9.999e-05	4.18877e-07	1
ENSG00000259673	4522	1.04332	319.367	197.66	2.25271e-08	chr15_67528243_C_A_rs12437625	7254	7255	119	135	0.757194	1.89936e-09	-0.302717	0.0483643	0.00019998	4.2266e-06	1
ENSG00000137764	4493	1.05923	296.216	193.959	1.05463e-18	chr15_67520598_C_CG_rs11451847	-22106	-22105	120	131	0.235612	1.0243e-21	-0.397437	0.0373665	9.999e-05	3.6731e-17	1
ENSG00000188779	4121	1.03603	255.192	193.01	8.7436e-05	chr15_67768051_T_G_rs745213	-55507	-55506	93	99	0.821942	2.00183e-05	0.303719	0.0697228	0.0162984	0.0189405	1
ENSG00000033800	3570	1.02566	249.989	200.143	0.000166832	chr15_68061314_A_G_rs8033075	6737	6738	30	30	0.0539568	5.85346e-05	0.215949	0.0527285	0.0369963	0.0372309	1
ENSG00000129007	3402	1.04982	202.196	193.655	0.000152749	chr15_67951268_T_C_rs338380	-246483	-246482	206	265	0.476619	3.96636e-05	-0.205177	0.0489513	0.0230977	0.0250181	1
ENSG00000260007	3403	1.03783	221.701	197.761	1.09202e-05	chr15_67339968_C_G_rs28538466	-867713	-867712	41	41	0.073741	2.32182e-06	-0.443379	0.0914819	0.00119988	0.00189408	1
ENSG00000128973	3389	1.0356	205.478	194.708	0.000161299	chr15_68193759_C_T_rs7498094	-35970	-35969	191	253	0.544964	4.43443e-05	0.133669	0.0321002	0.0256974	0.0284302	1
ENSG00000169018	3409	1.04665	217.862	196.77	1.67864e-10	chr15_68278826_G_A_rs11630865	1080	1081	155	188	0.33813	6.08529e-12	-0.189829	0.0261512	9.999e-05	1.61198e-08	1
ENSG00000138604	3430	1.03851	359.435	198.848	3.96487e-05	chr15_69304651_G_A_rs34533413	144066	144067	171	212	0.381295	1.07674e-05	-0.140098	0.0311231	0.010099	0.0118131	1
ENSG00000137819	3706	1.03277	427.248	201.522	3.55352e-14	chr15_69304337_C_T_rs11855847	5424	5425	188	242	0.564748	7.63657e-16	0.378592	0.0436154	9.999e-05	6.61772e-12	1
ENSG00000166173	4297	1.0613	350.528	190.445	1.56046e-06	chr15_70856069_A_G_rs3809562	1911	1912	190	238	0.571942	1.5612e-07	-0.141126	0.0260647	0.00019998	0.000335855	1
ENSG00000166173	4297	1.07311	344.644	188.649	9.77991e-05	chr15_70591328_C_G_rs7181801	-262830	-262829	96	109	0.196043	1.9144e-05	0.133618	0.0305964	0.0218978	0.0250273	2
ENSG00000067225	3054	1.03427	195.633	191.641	0.0003274	chr15_71267518_G_A_rs80026064	-963673	-963672	87	93	0.167266	8.87639e-05	-0.127371	0.0319156	0.0545945	0.0556169	1
ENSG00000213614	2981	1.02175	191.043	193.315	0.000176583	chr15_72904662_G_A_rs4776619	528668	528669	63	70	0.125899	4.80801e-05	0.1289	0.0311009	0.0294971	0.0305277	1
ENSG00000213614	2981	1.03987	177.783	189.045	0.00036579	chr15_72345619_C_T_rs2288259	-30375	-30374	32	32	0.057554	9.38938e-05	-0.196222	0.0493403	0.0520948	0.0554707	2
ENSG00000159322	2297	1.04507	117.162	191.147	2.09486e-07	chr15_72754429_T_C_rs34660767	-29330	-29329	68	76	0.136691	1.42591e-08	0.269863	0.0458718	9.999e-05	1.49172e-05	1
ENSG00000067141	2695	1.02586	158.141	192.435	4.93777e-06	chr15_73051855_C_G_rs62016793	-84131	-84130	166	203	0.365108	6.98949e-07	-0.170647	0.0334264	0.00059994	0.000641553	1
ENSG00000067141	2695	1.02194	171.26	194.933	1.61039e-05	chr15_72803327_T_C_rs12438864	-332659	-332658	89	101	0.818345	3.23799e-06	-0.197681	0.0414084	0.00159984	0.00239754	2
ENSG00000103855	3165	1.05357	168.604	189.172	1.89472e-08	chr15_73684995_A_G_rs8032727	611	612	200	253	0.455036	6.71305e-10	0.233848	0.0362704	9.999e-05	1.58433e-06	1
ENSG00000205363	3122	1.02871	169.514	190.77	9.43213e-05	chr15_73718947_C_T_rs77886544	-21669	-21668	45	47	0.0845324	1.95725e-05	0.489016	0.112123	0.0128987	0.0139125	1
ENSG00000129038	3023	1.05406	172.755	191.69	5.02123e-07	chr15_73928957_C_T_rs1550437	2494	2495	81	88	0.158273	4.20613e-08	0.286982	0.0505763	9.999e-05	5.10941e-05	1
ENSG00000261801	3022	1.04395	169.185	190.569	3.98741e-09	chr15_73927241_G_A_rs3825942	-726	-725	78	84	0.151079	1.32786e-10	0.462396	0.0686531	9.999e-05	3.54481e-07	1
ENSG00000261801	3022	1.04759	168.219	189.939	1.6288e-07	chr15_73923210_C_T_rs4886761	-4757	-4756	152	185	0.332734	1.02352e-08	-0.291005	0.0489335	0.00029997	1.62798e-05	2
ENSG00000067221	3000	1.03614	163.545	189.258	1.31267e-06	chr15_73992464_C_G_rs11633520	115	116	191	251	0.548561	1.08946e-07	-0.175844	0.032053	9.999e-05	0.000155744	1
ENSG00000167178	3100	1.03999	190.676	192.555	3.38794e-06	chr15_74177102_A_AGCTGGGGGCAGGAGCCTGGGGTG_rs561185212	46515	46516	106	116	0.208633	4.53029e-07	0.305578	0.0588103	0.00049995	0.000473154	1
ENSG00000167178	3100	1.03372	192.602	193.864	0.000212235	chr15_74318848_T_C_rs751527	188261	188262	156	185	0.332734	6.10268e-05	0.204934	0.050162	0.0332967	0.0354319	2
ENSG00000137868	3112	1.03183	198.148	193.066	2.38034e-06	chr15_74227799_A_G_rs12901093	25011	25012	156	194	0.651079	3.10496e-07	-0.26038	0.0493685	0.00069993	0.000364497	1
ENSG00000137868	3112	1.05045	175.353	188.504	3.92354e-05	chr15_74374395_T_A_rs8032336	171607	171608	147	171	0.692446	6.382e-06	-0.251603	0.0544386	0.00509949	0.00521704	2
ENSG00000140459	2929	1.04178	188.33	193.415	1.24693e-05	chr15_74268435_G_T_rs56107695	-97772	-97771	42	44	0.0791367	2.08799e-06	-0.345709	0.0709899	0.00129987	0.00178866	1
ENSG00000140465	2932	1.04321	165.576	189.228	0.00017125	chr15_75183097_C_T_rs1009194	457568	457569	145	178	0.320144	3.69066e-05	-0.178876	0.0424982	0.0208979	0.0235174	1
ENSG00000140474	2823	1.02415	170.279	193.314	2.40959e-08	chr15_74932469_T_A_rs11072516	89275	89276	188	245	0.440647	1.35452e-09	-0.145313	0.0229901	9.999e-05	3.00974e-06	1
ENSG00000140497	2761	1.03928	158.18	188.961	0.0001568	chr15_74984109_C_T_rs75677561	110743	110744	30	31	0.0557554	3.27957e-05	-0.160749	0.0379329	0.0186981	0.0208264	1
ENSG00000178802	2749	1.03121	172.727	193.649	6.51582e-06	chr15_74943986_ACT_A_rs66529641;rs752540633;rs397766834	53943	53944	189	246	0.557554	9.90756e-07	0.111524	0.0221693	0.00069993	0.000897906	1
ENSG00000178718	2616	1.05137	149.178	189.42	2.37596e-19	chr15_74954815_C_G_rs34063670	-1958	-1957	207	276	0.503597	5.61448e-23	-0.242546	0.0219721	9.999e-05	4.95131e-18	1
ENSG00000198794	2580	1.02574	152.3	192.524	2.12531e-20	chr15_74986899_T_G_rs7179097	-8665	-8664	32	32	0.057554	7.15862e-24	1.29738	0.114591	9.999e-05	1.13555e-18	1
ENSG00000167173	2735	1.03832	148.119	189.672	0.00024383	chr15_75792534_C_T_rs12708521	590651	590652	197	261	0.469424	5.7421e-05	-0.146755	0.0357916	0.0266973	0.0307136	1
ENSG00000140365	2746	1.03926	137.016	187.409	8.60176e-08	chr15_75485822_C_T_rs139413653	149758	149759	37	39	0.0701439	3.77347e-09	-0.231524	0.0377452	9.999e-05	7.42142e-06	1
ENSG00000140365	2746	1.04838	128.881	185.85	3.83025e-06	chr15_75635681_A_T_rs9920034	299617	299618	111	129	0.232014	3.26328e-07	0.117327	0.0222888	0.00029997	0.00033435	2
ENSG00000140398	2759	1.03487	136.231	188.314	1.82708e-12	chr15_75623324_AT_A_rs60385274;rs796539622	268720	268721	203	271	0.51259	8.76996e-15	0.257156	0.0309569	9.999e-05	1.1341e-10	1
ENSG00000140400	2759	1.02903	130.381	187.127	2.88616e-15	chr15_75355623_G_C_rs4462560	-12985	-12984	115	133	0.760791	2.84372e-18	-0.219486	0.0230822	9.999e-05	1.61989e-13	1
ENSG00000169410	2841	1.01136	135.576	191.453	6.95313e-08	chr15_75641590_A_G_rs149436182	62274	62275	130	157	0.282374	3.9609e-09	0.159412	0.0260317	9.999e-05	8.22553e-06	1
ENSG00000260269	2846	1.03485	135.5	190.615	9.0819e-19	chr15_75470176_A_ATTGT_rs111752828;rs10663898	-131011	-131010	195	263	0.526978	3.79366e-22	-0.546541	0.0507259	9.999e-05	3.38219e-17	1
ENSG00000169371	2866	1.05175	125.422	185.797	1.48568e-12	chr15_75463310_A_G_rs4545784	-162416	-162415	116	134	0.241007	4.49623e-15	0.241397	0.028704	9.999e-05	5.71439e-11	1
ENSG00000177971	2889	1.01031	134.325	191.639	4.45265e-07	chr15_75637959_ATAATAAG_A_rs67079557;rs59356490	-2266	-2265	107	124	0.223022	3.63349e-08	-0.162697	0.0285294	9.999e-05	5.38669e-05	1
ENSG00000203392	2942	1.01981	125.601	187.93	0.000499686	chr15_75668732_A_C_rs76547049	-9817	-9816	70	73	0.131295	0.000125565	-0.215968	0.0553469	0.0572943	0.0570987	1
ENSG00000140386	3615	1.03868	129.298	189.66	3.25349e-20	chr15_76824721_A_AT_rs5813850	-80620	-80619	137	157	0.282374	5.49536e-24	0.321998	0.0283498	9.999e-05	8.80344e-19	1
ENSG00000173517	4055	1.06604	138.113	181.168	5.71987e-16	chr15_77527436_G_A_rs12916833	274904	274905	163	191	0.343525	1.25894e-19	0.276782	0.0277838	9.999e-05	1.04656e-14	1
ENSG00000173517	4055	1.05704	143.987	182.383	4.28951e-06	chr15_77234814_T_A_rs11635908	-17718	-17717	139	152	0.273381	2.90134e-07	-0.166323	0.0314518	0.00019998	0.000395092	2
ENSG00000167202	4815	1.04999	266.071	191.946	7.4063e-06	chr15_77984252_A_C_rs72732526	-93460	-93459	135	151	0.271583	1.03184e-06	-0.239158	0.047623	0.00109989	0.00141074	1
ENSG00000136425	4862	1.04246	257.467	190.718	2.81695e-07	chr15_78131254_A_C_rs11547207	-192	-191	125	146	0.26259	1.95402e-08	0.337782	0.0580111	9.999e-05	4.75022e-05	1
ENSG00000166411	4907	1.04557	272.999	192.941	5.97701e-08	chr15_78177968_A_G_rs8034946	17997	17998	199	252	0.453237	3.80431e-09	-0.112457	0.0183416	9.999e-05	9.67983e-06	1
ENSG00000041357	5451	1.05666	334.989	193.099	5.38098e-06	chr15_78623522_G_A_rs10851907	83100	83101	177	224	0.402878	7.63846e-07	0.108937	0.02142	0.00069993	0.00122797	1
ENSG00000169684	5459	1.01623	343.248	195.255	5.24122e-23	chr15_78547058_G_A_rs2869544	-18463	-18462	195	260	0.532374	1.33371e-26	-0.606002	0.0497748	9.999e-05	8.54219e-21	1
ENSG00000185787	5546	1.06741	346.955	190.948	5.44945e-05	chr15_78813008_C_T_rs11634042	-60023	-60022	178	229	0.41187	1.03096e-05	0.109862	0.0243518	0.0131987	0.0139081	1
ENSG00000103811	5419	1.0422	375.788	196.544	1.24712e-20	chr15_78944951_C_T_rs2289702	-4585	-4584	57	60	0.107914	1.10377e-23	-0.560452	0.0497627	9.999e-05	8.54194e-19	1
ENSG00000166557	5529	1.02366	357.455	194.186	7.21057e-05	chr15_79324422_C_T_rs12438871	13309	13310	119	137	0.246403	1.69443e-05	0.218469	0.0497026	0.0210979	0.0230968	1
ENSG00000169330	5763	1.03913	358.237	193.954	6.14708e-07	chr15_79331413_T_TG_rs35058471;rs397829414	-100924	-100923	131	146	0.73741	6.38935e-08	0.239205	0.0427755	0.00019998	0.000155708	1
ENSG00000136371	5510	1.04591	421.553	194.52	4.10711e-16	chr15_79865241_T_C_rs16971460	-31757	-31756	93	101	0.181655	1.77867e-18	-0.436522	0.0455438	9.999e-05	4.40329e-14	1
ENSG00000136371	5510	1.05106	419.346	194.008	5.56508e-12	chr15_79902857_G_A_rs2115535	5859	5860	185	237	0.573741	1.02112e-13	-0.306604	0.0386778	9.999e-05	8.27073e-10	2
ENSG00000136371	5510	1.05568	420.863	193.751	6.48454e-06	chr15_79948958_G_A_rs66552844	51960	51961	91	100	0.179856	1.10628e-06	-0.237605	0.0474428	0.0009999	0.00191441	3
ENSG00000278600	5511	1.05863	386.36	192.095	2.8129e-10	chr15_79902857_G_A_rs2115535	-19599	-19598	185	237	0.573741	6.22092e-12	-0.306548	0.0422518	9.999e-05	4.13658e-08	1
ENSG00000259642	5512	1.07632	388.459	191.234	7.15991e-05	chr15_79241030_C_A_rs4779031	-681742	-681741	96	108	0.805755	1.44597e-05	0.161416	0.0364143	0.0180982	0.020161	1
ENSG00000180953	5511	1.03492	395.561	194.336	4.49073e-19	chr15_79914616_C_G_rs8024713	-9087	-9086	171	212	0.381295	4.12213e-22	-0.440309	0.04091	9.999e-05	4.93073e-17	1
ENSG00000086666	5344	1.05814	392.056	194.885	8.73649e-05	chr15_80241451_G_C_rs41460547	181736	181737	79	88	0.158273	2.19296e-05	-0.175428	0.0404732	0.0244976	0.0269637	1
ENSG00000103876	5338	1.05417	359.51	190.441	6.4437e-10	chr15_80156220_G_C_rs34053230	3220	3221	77	85	0.152878	1.50238e-11	-0.287397	0.0404267	9.999e-05	9.88776e-08	1
ENSG00000103876	5338	1.06465	347.192	189.296	0.000123982	chr15_80338372_A_G_rs56308248	185372	185373	194	243	0.43705	2.62327e-05	-0.130542	0.0304154	0.0291971	0.0333906	2
ENSG00000172379	5091	1.0445	360.622	195.184	8.76393e-12	chr15_80409331_C_T_rs34498515	4948	4949	122	134	0.241007	1.60322e-13	-0.349035	0.0444579	9.999e-05	1.29742e-09	1
ENSG00000156206	4410	1.03889	370.164	196.843	4.44964e-05	chr15_81118147_G_A_rs2250029	-16124	-16123	172	212	0.618705	1.10867e-05	-0.220961	0.0491609	0.0128987	0.0136901	1
ENSG00000278662	3259	1.0367	192.479	190.199	3.08834e-18	chr15_82384322_T_C_rs62011089	34884	34885	115	134	0.758993	1.47956e-21	0.762091	0.0719984	9.999e-05	1.6159e-16	1
ENSG00000197978	3252	1.06291	172.011	183.35	1.49187e-17	chr15_82376200_T_A_.	-53617	-53616	175	219	0.393885	2.7943e-21	0.394285	0.0375303	9.999e-05	3.01571e-16	1
ENSG00000197978	3252	1.05107	185.783	185.013	7.26852e-06	chr15_82579114_T_C_rs55844519	149297	149298	32	33	0.0593525	7.08908e-07	-0.363915	0.0713166	0.00089991	0.000941738	2
ENSG00000197978	3252	1.03302	189.622	187.923	0.000217158	chr15_82632186_A_G_rs7181761	202369	202370	151	177	0.318345	4.98198e-05	-0.154464	0.0373448	0.0336966	0.0357881	3
ENSG00000214575	3294	1.06868	175.034	183.779	9.09023e-08	chr15_82579682_A_G_rs62009923	-48471	-48470	181	226	0.406475	2.61835e-09	-0.158953	0.0256365	9.999e-05	7.22698e-06	1
ENSG00000103723	3346	1.02728	192.075	187.46	2.9133e-29	chr15_82712096_C_G_rs4513065	31688	31689	103	118	0.21223	4.29459e-35	0.781014	0.0528277	9.999e-05	1.06296e-27	1
ENSG00000103723	3346	1.04007	191.725	186.01	3.65486e-06	chr15_82560391_T_C_rs76496098	-120017	-120016	63	66	0.118705	3.11905e-07	0.355967	0.0675039	0.00039996	0.000514607	2
ENSG00000103942	3528	1.05689	153.989	181.852	6.06304e-17	chr15_82962533_C_T_rs10220725	9812	9813	47	48	0.0863309	7.40405e-21	0.996516	0.096197	9.999e-05	1.4494e-15	1
ENSG00000169609	3489	1.03754	154.39	183.55	1.93616e-05	chr15_83031570_C_A_rs12911706	19930	19931	59	66	0.118705	1.91062e-06	0.169371	0.0346421	0.00119988	0.00236106	1
ENSG00000064726	3459	1.0593	149.415	179.758	0.000121214	chr15_82592221_G_A_rs34940771	-475032	-475031	68	74	0.133094	1.55645e-05	0.148749	0.0336846	0.010399	0.0137829	1
ENSG00000064726	3459	1.04725	151.25	181.59	0.000144462	chr15_82861030_A_T_rs72753993	-206223	-206222	124	140	0.251799	2.13529e-05	-0.119029	0.0274187	0.0141986	0.0176707	2
ENSG00000166503	3310	1.0536	131.657	181.095	2.09931e-05	chr15_83243879_A_T_rs28610976	36337	36338	34	35	0.0629496	1.80032e-06	0.287214	0.0585899	0.00139986	0.00196618	1
ENSG00000156218	3068	1.06276	120.541	179.338	0.000355336	chr15_83815632_A_G_rs59199978	161508	161509	94	99	0.178058	5.62863e-05	-0.16712	0.0407092	0.0294971	0.0334561	1
ENSG00000184206	3480	1.07622	152.992	178.365	3.5554e-14	chr15_84586255_G_T_rs8023310	350481	350482	121	143	0.742806	1.2359e-17	0.468329	0.0503693	9.999e-05	7.28234e-13	1
ENSG00000184206	3480	1.05289	165.094	182.797	9.41083e-10	chr15_84597563_C_T_rs7176527	361789	361790	77	84	0.151079	9.05958e-12	0.435399	0.0605212	9.999e-05	6.62513e-08	2
ENSG00000176371	3917	1.0577	137.772	180.68	1.36233e-10	chr15_84609953_G_A_rs12913702	8943	8944	144	167	0.30036	5.43502e-13	0.255117	0.0333265	9.999e-05	6.55584e-09	1
ENSG00000177082	4006	1.06506	143.684	181.674	0.000165955	chr15_83977939_A_G_rs713468	-676345	-676344	149	181	0.32554	2.44329e-05	0.116184	0.0269656	0.0153985	0.0179524	1
ENSG00000197696	4008	1.06265	139.435	180.407	1.52859e-08	chr15_84602562_C_A_rs11632395	-55638	-55637	146	169	0.303957	1.98036e-10	0.275279	0.041309	9.999e-05	9.15042e-07	1
ENSG00000140612	4044	1.05916	140.297	180.19	0.000231136	chr15_84551823_T_A_rs12907297	-164317	-164316	88	94	0.169065	3.42332e-05	0.179672	0.0425025	0.0215978	0.0253744	1
ENSG00000166716	4052	1.03455	138.033	180.44	9.94325e-06	chr15_84643346_C_T_rs7237	-105247	-105246	134	151	0.271583	6.76093e-07	0.209555	0.0409967	0.0009999	0.00107611	1
ENSG00000073417	4285	1.07142	168.07	180.739	6.94556e-10	chr15_85006004_G_C_rs12903975	24147	24148	149	168	0.302158	4.24303e-12	-0.315327	0.0430843	9.999e-05	3.61694e-08	1
ENSG00000170776	5307	1.04374	249.021	187.435	1.86779e-17	chr15_85668173_C_T_rs11638278	48222	48223	126	150	0.269784	6.67013e-21	-0.355258	0.0342458	9.999e-05	1.07746e-15	1
ENSG00000183655	5478	1.08956	265.94	183.783	0.000191427	chr15_85746132_G_A_rs12905492	-48794	-48793	204	273	0.508993	3.24283e-05	0.167193	0.0394281	0.0321968	0.03648	1
ENSG00000181026	4314	1.05445	342.869	193.003	5.16771e-08	chr15_88630707_G_A_rs67426590	9366	9367	58	62	0.111511	3.48958e-09	-0.331247	0.0538758	9.999e-05	9.53524e-06	1
ENSG00000181026	4314	1.05967	342.484	192.507	3.36614e-05	chr15_88547484_G_A_rs56340050	-73857	-73856	27	28	0.0503597	6.65953e-06	0.355223	0.0770198	0.00639936	0.00855338	2
ENSG00000172183	4292	1.04709	361.581	195.443	1.27523e-12	chr15_88649425_G_A_rs10852109	13271	13272	87	91	0.836331	2.01273e-14	-0.430206	0.0525901	9.999e-05	1.64163e-10	1
ENSG00000172183	4292	1.04893	362.084	195.412	8.19458e-06	chr15_88628660_C_T_rs2350270	-7494	-7493	128	148	0.733813	1.52549e-06	-0.215915	0.0437202	0.00149985	0.00218127	2
ENSG00000140511	4457	1.02189	391.154	200.061	1.23355e-11	chr15_89194718_G_C_rs2238309	299173	299174	198	275	0.505396	4.65464e-13	-0.290791	0.037863	9.999e-05	3.14303e-09	1
ENSG00000140545	4479	1.02417	372.076	196.079	2.53421e-06	chr15_89105602_A_G_rs113217790	192222	192223	44	45	0.0809353	4.36136e-07	-0.464427	0.0892342	0.00069993	0.00078817	1
ENSG00000140545	4479	1.02457	366.513	195.942	2.81687e-05	chr15_88924223_G_A_rs1961839	10843	10844	183	232	0.417266	6.85002e-06	-0.216263	0.0469507	0.00859914	0.00908268	2
ENSG00000140545	4479	1.02421	372.962	196.696	8.15273e-05	chr15_89183535_A_G_rs2079595	270155	270156	194	271	0.51259	2.4016e-05	-0.186399	0.0432126	0.0277972	0.0272318	3
ENSG00000140526	4410	1.04773	371.828	196.249	1.26939e-26	chr15_89194718_G_C_rs2238309	106261	106262	198	275	0.505396	1.52152e-30	-0.347978	0.0259747	9.999e-05	3.56127e-25	1
ENSG00000140526	4410	1.04029	380.201	197.335	5.6208e-05	chr15_89106045_A_G_rs293391	17588	17589	205	264	0.47482	1.55265e-05	-0.130617	0.0295747	0.0163984	0.0177912	2
ENSG00000140525	4693	1.01871	412.766	200.333	6.72229e-06	chr15_89183535_A_G_rs2079595	-60445	-60444	194	271	0.51259	1.55638e-06	-0.146712	0.0297369	0.0019998	0.00246213	1
ENSG00000140521	4811	1.04398	369.759	196.136	8.26977e-14	chr15_89194718_G_C_rs2238309	-140144	-140143	198	275	0.505396	8.21189e-16	-0.208906	0.0240973	9.999e-05	1.03443e-11	1
ENSG00000166825	5117	1.03351	349.184	197.251	3.72733e-08	chr15_89820763_A_C_rs11073891	5910	5911	191	244	0.438849	3.26436e-09	-0.228901	0.0371617	9.999e-05	8.79923e-06	1
ENSG00000157823	5069	1.0455	334.014	195.74	1.54314e-12	chr15_89863887_C_T_rs2165069	-30108	-30107	130	148	0.733813	2.30519e-14	-0.263595	0.0323162	9.999e-05	1.90957e-10	1
ENSG00000250021	5055	1.05935	334.632	195.531	1.30517e-14	chr15_89880061_T_C_rs4932265	-32822	-32821	129	147	0.735611	8.64933e-17	-0.446346	0.0495555	9.999e-05	9.01039e-13	1
ENSG00000242498	5055	1.03655	354.488	197.369	6.58895e-07	chr15_89912947_G_A_rs1256835	-6	-5	120	137	0.753597	9.59489e-08	-0.139615	0.0253281	0.00029997	0.000169347	1
ENSG00000242498	5055	1.0338	351.651	197.712	4.74804e-05	chr15_89896365_A_C_rs4932262	-16588	-16587	129	146	0.73741	1.30491e-05	-0.113188	0.0253944	0.0134987	0.0142084	2
ENSG00000259291	4984	1.06395	315.735	192.315	4.6397e-05	chr15_90129213_A_G_rs12906297	52568	52569	84	93	0.832734	9.17353e-06	0.251084	0.0553244	0.00949905	0.0107893	1
ENSG00000182054	4984	1.03121	336.856	193.99	1.67665e-08	chr15_90106126_G_C_rs79915189	3657	3658	30	32	0.057554	1.02949e-09	-0.439443	0.0689688	9.999e-05	3.82157e-06	1
ENSG00000182054	4984	1.03582	324.252	192.751	1.69885e-06	chr15_90105840_C_T_rs9708177	3371	3372	57	59	0.106115	2.04544e-07	-0.30387	0.0566957	0.00019998	0.000414423	2
ENSG00000185043	5071	1.01289	381.278	199.385	6.97721e-19	chr15_90232806_TGAGGCAGGAGAATCACTTGAACCCG_T_rs11273045;rs77878696	-1136	-1135	206	272	0.489209	2.76289e-21	0.282088	0.0268594	9.999e-05	1.66665e-16	1
ENSG00000185043	5071	1.02612	369.246	197.479	2.45618e-07	chr15_90255040_G_A_rs1533327	21098	21099	175	215	0.386691	3.12586e-08	-0.158799	0.0276994	9.999e-05	7.03202e-05	2
ENSG00000183208	5071	1.05313	336.044	193.755	6.484e-05	chr15_90243007_G_GTTC_rs35161309;rs60145129	8797	8798	176	220	0.395683	1.46464e-05	0.185558	0.0418889	0.0157984	0.0171793	1
ENSG00000140575	5146	1.07731	338.998	190.61	7.68404e-14	chr15_90466252_G_A_rs2074585	78009	78010	204	271	0.51259	2.89235e-16	0.221423	0.0250859	9.999e-05	3.8241e-12	1
ENSG00000197299	5149	1.03242	417.3	198.361	4.75386e-06	chr15_90808700_G_A_rs389480	-72	-71	181	246	0.442446	9.29089e-07	0.195809	0.0388183	0.00129987	0.00159725	1
ENSG00000140564	5067	1.02548	416.218	198.486	3.21261e-05	chr15_90847852_G_C_rs11639374	-23688	-23687	107	120	0.215827	8.31203e-06	-0.117602	0.0257842	0.0122988	0.0117693	1
ENSG00000182511	5091	1.02168	410.045	196.275	4.96921e-08	chr15_90880313_G_T_rs6224	-4192	-4191	204	273	0.491007	4.50056e-09	-0.220441	0.0361311	9.999e-05	1.59734e-05	1
ENSG00000182511	5091	1.02502	423.644	197.558	3.62688e-06	chr15_90818706_G_C_rs447804	-65799	-65798	168	207	0.627698	6.8472e-07	0.190832	0.0373487	0.0009999	0.00129163	2
ENSG00000140557	6446	1.03384	722.341	200.813	1.76434e-05	chr15_92422347_G_A_rs4777980	28465	28466	212	275	0.494604	4.76578e-06	0.180786	0.0385702	0.00919908	0.0107658	1
ENSG00000185442	6800	1.02642	692.322	198.496	2.05582e-06	chr15_92742138_A_G_rs4778035	86362	86363	178	225	0.404676	3.59358e-07	-0.198651	0.0378863	0.00109989	0.0011826	1
ENSG00000272888	7036	1.06411	637.306	194.47	8.28085e-06	chr15_92850332_C_T_rs7181781	-32531	-32530	106	116	0.208633	1.38105e-06	-0.253913	0.0511979	0.00329967	0.00365514	1
ENSG00000182175	6811	1.07708	636.261	194.754	2.29468e-05	chr15_93866669_C_A_rs11857237	793520	793521	191	238	0.428058	4.60286e-06	-0.198743	0.0423308	0.0089991	0.0101074	1
ENSG00000140563	5618	1.02347	578.006	201.092	2.39545e-09	chr15_94230287_G_C_rs1563359	-246094	-246093	192	256	0.460432	2.06905e-10	0.230607	0.0346454	9.999e-05	9.98639e-07	1
ENSG00000140450	5810	1.03348	634.068	201.403	9.10591e-08	chr15_97963813_C_G_rs11073592	3109	3110	138	149	0.732014	1.29722e-08	-0.29632	0.0502153	9.999e-05	4.10434e-05	1
ENSG00000277987	6001	1.03585	551.862	196.718	8.23598e-06	chr15_98420675_G_A_rs8035832	-324	-323	141	167	0.30036	1.57688e-06	0.330636	0.067055	0.00259974	0.00367982	1
ENSG00000182253	6172	1.04411	502.19	195.148	2.34133e-07	chr15_99131560_G_C_rs5030698	26479	26480	29	30	0.0539568	2.28061e-08	-0.48247	0.0832852	9.999e-05	7.73812e-05	1
ENSG00000103852	6222	1.04547	516.588	194.228	3.77204e-12	chr15_99233065_T_C_rs7178124	-8498	-8497	200	254	0.456835	5.91416e-14	0.297027	0.0370761	9.999e-05	7.67472e-10	1
ENSG00000103852	6222	1.0606	517.807	193.406	5.70015e-06	chr15_99027648_C_T_rs2593038	-213915	-213914	136	161	0.710432	8.8136e-07	0.191771	0.0379288	0.00209979	0.00201594	2
ENSG00000168904	6212	1.0678	527.039	195.185	6.00657e-05	chr15_99238885_C_CT_rs71287827;rs398038484	-12576	-12575	45	45	0.0809353	1.44082e-05	0.381939	0.0861462	0.0227977	0.0239158	1
ENSG00000183060	6197	1.02096	496.994	196.959	6.24525e-14	chr15_99733002_C_CG_rs36078095	-436	-435	152	182	0.672662	6.81379e-16	-0.361673	0.0415836	9.999e-05	1.85235e-11	1
ENSG00000259363	6280	1.0464	523.604	195.634	1.91077e-35	chr15_99872953_G_A_rs34701806	65048	65049	114	127	0.228417	7.27123e-41	-0.856534	0.0517751	9.999e-05	3.20992e-34	1
ENSG00000259363	6280	1.05508	511.223	194.156	2.84281e-12	chr15_99791048_G_A_rs1060457	-16857	-16856	195	236	0.57554	4.20781e-14	-0.363711	0.0450981	9.999e-05	4.62477e-10	2
ENSG00000140470	6308	1.02759	525.058	197.44	8.18051e-05	chr15_100288069_T_C_rs28807368	25681	25682	84	90	0.161871	2.29936e-05	-0.283456	0.0655674	0.0365963	0.0380805	1
ENSG00000184254	6028	1.05386	634.26	199.226	4.16235e-05	chr15_100699037_G_T_rs796623130	-180795	-180794	81	89	0.160072	1.16014e-05	-0.28046	0.0625449	0.019898	0.020915	1
ENSG00000154237	5500	1.01154	621.066	202.932	2.61567e-05	chr15_101541118_A_G_rs74033319	476701	476702	30	31	0.0557554	8.29937e-06	0.340027	0.0745447	0.0151985	0.0152897	1
ENSG00000184277	3405	1.04655	431.124	198.879	1.54493e-07	chr15_101611839_T_C_rs8036586	-40553	-40552	191	240	0.568345	2.06225e-08	-0.230399	0.0396332	9.999e-05	4.17109e-05	1
ENSG00000184277	3405	1.04531	447.155	200.036	2.6142e-05	chr15_101767713_T_C_rs62026990	115321	115322	120	125	0.22482	7.47115e-06	0.236896	0.0516574	0.00749925	0.00931274	2
ENSG00000161980	3007	1.04267	261.31	194.093	3.04099e-14	chr16_49353_A_G_rs77046488	-4256	-4255	109	123	0.221223	1.79629e-16	0.303444	0.0341026	9.999e-05	2.62139e-12	1
ENSG00000161981	3008	1.03398	267.086	194.814	2.14187e-07	chr16_33807_G_C_rs28652789	-20023	-20022	121	135	0.242806	2.14755e-08	0.280459	0.0483092	9.999e-05	4.04487e-05	1
ENSG00000161981	3008	1.03335	268.91	195.102	0.000130659	chr16_57162_C_G_rs10266	3332	3333	75	81	0.145683	3.67817e-05	-0.244279	0.0580205	0.0293971	0.0304292	2
ENSG00000007384	3106	1.01833	290.249	197.609	2.28871e-06	chr16_68659_T_TG_rs11410085;rs397710409;rs397949776	-3973	-3972	74	78	0.859712	3.82678e-07	0.212556	0.0406389	0.00059994	0.000576219	1
ENSG00000103148	3250	1.03082	333.749	198.931	7.72987e-32	chr16_136531_T_TA_rs543545818;rs397854706	-1982	-1981	169	215	0.386691	2.97397e-36	-0.424914	0.0280952	9.999e-05	3.34811e-30	1
ENSG00000167930	3456	1.03589	352.649	196.718	5.28572e-09	chr16_263849_C_T_rs12325227	29027	29028	80	85	0.152878	3.25644e-10	-0.192994	0.0293472	9.999e-05	1.14308e-06	1
ENSG00000076344	3607	1.03735	367.136	196.679	1.0357e-20	chr16_276027_C_T_rs3743880	112	113	211	278	0.5	1.15332e-23	-0.475707	0.0422385	9.999e-05	8.36505e-19	1
ENSG00000076344	3607	1.05123	357.462	194.953	1.66187e-06	chr16_257858_T_G_rs56673936	-18057	-18056	28	28	0.0503597	2.33566e-07	0.50766	0.0951991	0.00039996	0.000396897	2
ENSG00000103126	3859	1.03987	409.82	198.681	0.000115261	chr16_305870_G_C_rs1150188	-46580	-46579	180	227	0.408273	3.60586e-05	-0.119596	0.0283761	0.0380962	0.0401331	1
ENSG00000086504	3893	1.05008	411.692	197.431	4.52518e-06	chr16_373420_C_T_rs1573732	2881	2882	182	236	0.57554	8.27619e-07	-0.100775	0.0198815	0.00089991	0.00132917	1
ENSG00000129925	3908	1.02609	408.268	198.4	1.80513e-10	chr16_370678_C_T_rs3743884	-11301	-11300	182	236	0.57554	8.06767e-12	-0.16346	0.0226654	9.999e-05	4.74787e-08	1
ENSG00000242612	3931	1.05785	399.997	194.89	7.12988e-19	chr16_411762_T_C_rs1204504	9876	9877	201	263	0.473022	9.93146e-22	0.478624	0.0449599	9.999e-05	3.50643e-17	1
ENSG00000242612	3931	1.05201	403.527	195.615	6.21134e-05	chr16_405646_A_G_rs873477	3760	3761	171	214	0.384892	1.59817e-05	-0.203994	0.0462601	0.0173983	0.0199687	2
ENSG00000103326	4517	1.04818	459.766	197.258	5.60084e-05	chr16_551892_T_C_rs28422497	-406	-405	196	248	0.446043	1.47525e-05	0.0958582	0.0216478	0.0191981	0.0208627	1
ENSG00000127578	4664	1.03127	490.612	200.605	1.73492e-20	chr16_627629_T_C_rs2269557	-1611	-1610	114	125	0.22482	4.50264e-23	0.486058	0.0439107	9.999e-05	2.45683e-18	1
ENSG00000130731	4673	1.02164	473.817	199.363	6.40259e-28	chr16_636337_G_A_rs117667029	31	32	60	64	0.115108	1.06263e-31	0.504422	0.0367119	9.999e-05	8.85701e-26	1
ENSG00000161996	4720	1.03997	446.629	195.917	2.95323e-05	chr16_668862_G_A_rs2071830	3677	3678	63	69	0.124101	6.57832e-06	-0.168857	0.0365934	0.00929907	0.0108307	1
ENSG00000161999	4750	1.05965	447.891	195.109	1.28524e-07	chr16_680955_A_T_rs72773412	-3380	-3379	80	88	0.158273	1.13126e-08	0.181376	0.0306017	0.00019998	3.1321e-05	1
ENSG00000103254	4805	1.07013	447.028	194.289	1.15053e-11	chr16_721108_C_A_rs56085648	-39	-38	208	268	0.482014	1.93996e-13	0.179036	0.0228931	9.999e-05	1.30756e-09	1
ENSG00000103253	4811	1.05304	442.579	193.937	2.3822e-14	chr16_742190_A_G_rs11648796	15083	15084	111	123	0.221223	1.31205e-16	0.345625	0.0386394	9.999e-05	2.69551e-12	1
ENSG00000103245	4834	1.0568	418.955	191.628	8.25256e-12	chr16_733864_C_A_rs12051048	-7134	-7133	111	123	0.221223	8.91675e-14	0.264356	0.033277	9.999e-05	1.1151e-09	1
ENSG00000007376	4924	1.01083	495.541	200.033	3.06211e-06	chr16_792706_G_A_rs742320	4324	4325	102	111	0.19964	6.26326e-07	-0.119406	0.023287	0.00129987	0.00140682	1
ENSG00000103227	6049	1.04592	515.392	196.225	3.78134e-11	chr16_954554_C_T_rs3751667	-16431	-16430	114	133	0.239209	1.13334e-12	0.274362	0.0363983	9.999e-05	8.45366e-09	1
ENSG00000103227	6049	1.04685	516.409	196.337	0.000106441	chr16_1081393_A_G_rs2076421	110408	110409	193	244	0.438849	3.07572e-05	-0.134858	0.0317041	0.0457954	0.0457146	2
ENSG00000005513	6094	1.03485	493.966	195.979	1.10747e-09	chr16_908081_C_A_rs4984971	-73690	-73689	96	105	0.188849	4.92456e-11	0.417044	0.0603935	9.999e-05	3.26009e-07	1
ENSG00000197253	6135	1.0484	511.761	194.87	2.12122e-13	chr16_1220349_T_C_rs4247094	-9836	-9835	104	113	0.796763	2.29197e-15	0.6174	0.0724997	9.999e-05	3.50063e-11	1
ENSG00000197253	6135	1.03953	513.275	195.579	0.00011219	chr16_1205832_C_T_rs35482321	-24353	-24352	160	195	0.350719	3.1541e-05	-0.236065	0.0555767	0.0483952	0.0491107	2
ENSG00000007520	5920	1.04009	508.92	197.432	1.14281e-05	chr16_1482864_G_A_rs13336594	130985	130986	31	33	0.0593525	2.39923e-06	-0.182266	0.0376626	0.00379962	0.00463612	1
ENSG00000090581	5920	1.05605	480.476	195.1	5.39992e-05	chr16_1400495_G_A_rs12599336	48539	48540	48	49	0.911871	1.26783e-05	-0.217802	0.0487964	0.0171983	0.0203562	1
ENSG00000197599	5780	1.03483	523.201	199.019	5.87134e-09	chr16_1449703_T_C_rs742410	5146	5147	65	68	0.122302	4.64216e-10	0.340741	0.0523148	9.999e-05	1.94479e-06	1
ENSG00000103249	5773	1.05508	487.063	195.47	2.0806e-06	chr16_1462256_C_G_rs75239196	-12773	-12772	80	86	0.154676	2.95895e-07	-0.170513	0.0322732	0.00029997	0.000676278	1
ENSG00000100726	5704	1.04655	522.655	199.226	7.16351e-05	chr16_1486676_C_A_rs12928073	-6685	-6684	88	98	0.176259	2.15169e-05	0.151839	0.0349945	0.029797	0.0308911	1
ENSG00000131634	5671	1.03005	467.12	195.692	1.15471e-16	chr16_1533633_T_C_rs8048206	-34	-33	67	74	0.133094	3.64411e-19	0.367872	0.0375166	9.999e-05	2.12613e-14	1
ENSG00000187535	5485	1.03206	462.005	197.215	0.000138687	chr16_1512251_C_T_rs10083822	-99822	-99821	91	98	0.176259	4.17057e-05	0.144434	0.0345604	0.0550945	0.0560249	1
ENSG00000206053	5393	1.02046	435.912	195.747	9.24767e-18	chr16_1678146_A_G_rs113571946	-134	-133	82	92	0.165468	1.95596e-20	0.287133	0.0280894	9.999e-05	2.02808e-15	1
ENSG00000103024	5260	1.03556	467.216	198.675	0.00013401	chr16_1472573_A_C_rs2982428	-298971	-298970	92	104	0.18705	4.2809e-05	0.123506	0.0295981	0.0536946	0.0541301	1
ENSG00000074071	5263	1.02011	428.251	195.968	6.76228e-05	chr16_1801158_TA_T_rs780390129	28023	28024	32	32	0.057554	1.71886e-05	-0.241928	0.0550819	0.0245975	0.0263507	1
ENSG00000095906	5271	1.02557	468.588	199.828	5.5854e-05	chr16_1883962_G_A_rs113977406	101001	101002	69	75	0.134892	1.66963e-05	-0.157454	0.035793	0.0208979	0.0232746	1
ENSG00000063854	5197	1.03812	425.948	195.663	2.67901e-06	chr16_1829422_C_T_rs7185299	2580	2581	60	61	0.109712	4.02055e-07	0.225092	0.0431202	0.00129987	0.000866409	1
ENSG00000180185	5197	1.05069	442.588	195.816	2.71763e-49	chr16_1826215_G_T_rs11248893	-727	-726	89	97	0.17446	4.0724e-57	0.57084	0.0264088	9.999e-05	5.53236e-49	1
ENSG00000198736	5147	1.04939	421.691	194.818	6.50476e-05	chr16_1097809_G_A_rs74001182	-845391	-845390	30	30	0.0539568	1.55143e-05	0.291133	0.0659228	0.0193981	0.0221635	1
ENSG00000140990	5090	1.05337	412.541	193.787	0.000138009	chr16_1486937_C_T_rs1810481	-472602	-472601	100	113	0.203237	3.54463e-05	-0.12174	0.0288561	0.0440956	0.0463645	1
ENSG00000140988	5079	1.0396	447.382	195.785	4.32408e-12	chr16_1960180_G_C_rs397460	-4647	-4646	103	115	0.793165	8.70714e-14	-0.289486	0.0364127	9.999e-05	8.59103e-10	1
ENSG00000140988	5079	1.0269	459.294	197.939	3.66769e-11	chr16_1958094_G_A_rs338787	-6733	-6732	67	69	0.124101	1.36899e-12	0.350423	0.0466801	9.999e-05	1.02885e-08	2
ENSG00000255198	5078	1.03808	454.718	197.174	1.16212e-29	chr16_1964423_C_G_rs403609	-477	-476	199	260	0.532374	6.64882e-34	0.702904	0.0487384	9.999e-05	5.19115e-28	1
ENSG00000255198	5078	1.04184	433.964	195.79	1.0441e-05	chr16_1963426_G_GC_rs147441145;rs397775710	-1474	-1473	82	87	0.156475	2.06467e-06	0.329352	0.0675891	0.00329967	0.00354176	2
ENSG00000183751	5061	1.01893	460.267	199.395	1.81435e-05	chr16_1966360_G_A_rs12598950	-5727	-5726	66	68	0.122302	4.55111e-06	-0.145613	0.0309977	0.0079992	0.00753442	1
ENSG00000127554	5000	1.02156	479.493	200.139	3.65251e-06	chr16_1983367_A_G_rs13331061	-827	-826	100	107	0.192446	8.14382e-07	-0.183026	0.0360797	0.00149985	0.00151201	1
ENSG00000127554	5000	1.03381	444.479	197.056	6.48763e-05	chr16_2014521_T_A_rs202002864	30327	30328	71	77	0.138489	1.80449e-05	0.170102	0.0388265	0.0222978	0.0248419	2
ENSG00000127561	4988	1.03362	440.074	197.71	1.83548e-38	chr16_1991031_TC_T_rs144888776	1060	1061	85	93	0.167266	4.21281e-44	0.948242	0.0541291	9.999e-05	5.26372e-37	1
ENSG00000167962	4949	1.04945	375.297	192.077	7.28617e-14	chr16_1991031_TC_T_rs144888776	-18784	-18783	85	93	0.167266	3.5212e-16	0.347134	0.0394603	9.999e-05	8.03848e-12	1
ENSG00000183971	4934	1.05439	388.487	193.209	0.000148514	chr16_2370742_AG_A_rs145008161	350956	350957	29	29	0.0521583	3.7597e-05	-0.453311	0.107815	0.0458954	0.0468418	1
ENSG00000167965	4909	1.03171	356.801	193.983	2.70987e-19	chr16_2205762_A_C_rs12922719	307	308	61	66	0.118705	2.58052e-22	0.421283	0.038888	9.999e-05	2.9627e-17	1
ENSG00000167965	4909	1.03725	361.303	194.278	2.72028e-06	chr16_2205806_G_A_rs112805476	351	352	123	137	0.246403	3.94716e-07	0.167348	0.0320306	0.0009999	0.000746825	2
ENSG00000167969	4908	1.03193	353.091	194.291	1.19666e-06	chr16_2251519_G_C_rs11541763	-73	-72	75	85	0.152878	1.42798e-07	-0.193291	0.0355856	0.00029997	0.000325109	1
ENSG00000205937	4861	1.02177	384.9	197.284	4.8544e-08	chr16_2270828_G_T_rs8058038	2701	2702	168	211	0.379496	4.79722e-09	-0.148652	0.0244122	9.999e-05	1.46043e-05	1
ENSG00000205937	4861	1.02896	365.011	194.774	8.02092e-06	chr16_2251268_C_T_rs55650311	-16859	-16858	76	86	0.154676	1.43047e-06	0.16093	0.0324951	0.00289971	0.00243843	2
ENSG00000162066	4673	1.04643	322.036	194.659	4.45014e-07	chr16_2520290_GTCACGTGGGCTGGCTCGA_G_rs559645496	-82	-81	55	57	0.102518	4.63124e-08	-0.308038	0.0544679	0.00019998	9.31059e-05	1
ENSG00000261613	4622	1.02437	326.978	195.85	8.58741e-11	chr16_2611496_G_C_rs28468593	55435	55436	189	242	0.435252	2.78412e-12	0.298006	0.0403238	9.999e-05	1.81897e-08	1
ENSG00000261613	4622	1.02946	324.128	195.336	9.56088e-07	chr16_2605840_A_T_rs146824594	49779	49780	26	29	0.0521583	1.26614e-07	0.450247	0.0825129	0.00029997	0.000241143	2
ENSG00000269937	4624	1.02205	335.11	197.1	4.69317e-09	chr16_2605840_A_T_rs146824594	40743	40744	26	29	0.0521583	3.22915e-10	0.556814	0.0846343	9.999e-05	1.16029e-06	1
ENSG00000269937	4624	1.03593	331.085	195.909	9.62098e-07	chr16_2611496_G_C_rs28468593	46399	46400	189	242	0.435252	1.33044e-07	0.225279	0.0413605	0.00029997	0.000234798	2
ENSG00000260565	4640	1.06289	321.164	192.969	1.12149e-06	chr16_2669606_G_A_rs9928985	-3816	-3815	164	190	0.341727	1.19926e-07	-0.182204	0.0333292	9.999e-05	0.000212724	1
ENSG00000103363	4592	1.0375	353.277	198.525	8.97949e-26	chr16_2771987_TC_T_rs3214191;rs796872919	-5291	-5290	123	140	0.748201	2.30744e-29	-0.504065	0.0386969	9.999e-05	4.47361e-24	1
ENSG00000162076	3791	1.06735	321.318	193.506	1.27942e-06	chr16_2883279_G_C_rs1063676	63	64	143	164	0.294964	1.45709e-07	0.179184	0.0330133	0.00019998	0.000235971	1
ENSG00000059122	3696	1.05655	318.935	191.98	2.84467e-17	chr16_2937073_G_GCTCTGAGAGCTGGTGTCCGCTGCTCCTCCCCTCCCATTTCTC_rs781299714	25141	25142	207	275	0.494604	3.81214e-20	0.28777	0.0284018	9.999e-05	1.42183e-15	1
ENSG00000059122	3696	1.05161	323.476	192.699	1.24033e-08	chr16_2907316_G_A_rs7206287	-4616	-4615	111	125	0.77518	6.35676e-10	-0.207494	0.0321278	9.999e-05	2.06559e-06	2
ENSG00000103145	3721	1.03675	338.145	195.892	6.01361e-05	chr16_3021963_T_C_rs13209	-1999	-1998	110	119	0.214029	1.49516e-05	0.173658	0.0392452	0.0146985	0.0171668	1
ENSG00000008516	3738	1.02791	359.74	198.594	5.44227e-06	chr16_3063183_A_C_rs56001810	16621	16622	60	66	0.118705	1.10036e-06	-0.424169	0.0846953	0.00089991	0.00162381	1
ENSG00000261971	3739	1.06397	333.476	193.95	2.42063e-05	chr16_3065271_T_C_rs45499297	9038	9039	61	67	0.120504	4.68126e-06	-0.252248	0.0537703	0.00449955	0.00574163	1
ENSG00000008517	3752	1.04493	344.291	195.217	3.59605e-24	chr16_3065271_T_C_rs45499297	-370	-369	61	67	0.120504	5.78807e-28	-0.600913	0.0477068	9.999e-05	1.3958e-22	1
ENSG00000122386	3853	1.05073	337.575	194.009	2.49128e-12	chr16_3131995_G_A_rs11649450	19408	19409	180	220	0.395683	3.10169e-14	-0.233242	0.0287587	9.999e-05	2.84922e-10	1
ENSG00000263072	3941	1.04729	333.242	193.147	1.2211e-10	chr16_3131962_T_C_rs1053871	-2919	-2918	180	221	0.397482	2.65802e-12	0.231555	0.0313076	9.999e-05	1.78272e-08	1
ENSG00000010539	4137	1.04411	390.501	196.965	3.76204e-06	chr16_3238726_A_T_rs56182421	3567	3568	196	266	0.478417	6.87037e-07	0.153418	0.0300303	0.00039996	0.00108002	1
ENSG00000010539	4137	1.0346	395.791	197.646	1.77422e-05	chr16_3252774_C_T_rs224220	17615	17616	107	119	0.214029	4.2257e-06	0.181957	0.0385939	0.00439956	0.00580659	2
ENSG00000103313	4128	1.04371	336.857	192.962	9.47775e-06	chr16_3263611_A_C_rs6501165	6977	6978	183	230	0.586331	1.47175e-06	-0.208231	0.0421033	0.00259974	0.00243272	1
ENSG00000281005	4133	1.04501	333.835	191.397	7.98148e-10	chr16_3251897_A_G_rs224218	-11847	-11846	190	242	0.435252	1.96491e-11	-0.213931	0.0302929	9.999e-05	1.32191e-07	1
ENSG00000140993	4153	1.0306	357.053	194.866	3.84367e-13	chr16_3269794_C_CT_rs199697086	-35637	-35636	104	116	0.208633	3.98261e-15	0.353162	0.0419008	9.999e-05	6.76064e-11	1
ENSG00000140987	4146	1.02585	385.6	197.37	8.76064e-07	chr16_3390390_C_T_rs4786412	-10676	-10675	198	261	0.530575	1.32972e-07	0.0944812	0.0173461	0.00029997	0.000271659	1
ENSG00000140987	4146	1.03143	388.956	196.78	0.000164584	chr16_3517177_T_C_rs113552099	116111	116112	31	33	0.0593525	5.17362e-05	-0.147864	0.0358331	0.0524948	0.0560893	2
ENSG00000167981	4116	1.04303	380.125	196.111	2.13731e-09	chr16_3439857_T_C_rs8061444	-3648	-3647	191	241	0.566547	1.0709e-10	-0.249823	0.0368946	9.999e-05	4.36146e-07	1
ENSG00000122390	4107	1.03338	330.077	190.571	1.31628e-09	chr16_3475154_G_A_rs2087997	17075	17076	140	169	0.303957	3.2283e-11	-0.185932	0.0266466	9.999e-05	2.62632e-07	1
ENSG00000103351	4158	1.0528	353.58	191.87	5.04623e-31	chr16_3539024_AC_A_rs67733706	38019	38020	66	71	0.127698	2.08861e-36	0.569442	0.0375033	9.999e-05	5.97565e-30	1
ENSG00000103351	4158	1.06046	359.916	191.814	3.93209e-05	chr16_3470515_C_T_rs1635394	-30490	-30489	203	251	0.548561	7.6927e-06	-0.121689	0.0265742	0.010399	0.0105755	2
ENSG00000126602	4344	1.03423	371.874	194.948	8.27036e-12	chr16_3678516_C_T_rs4786429	-39009	-39008	150	167	0.69964	1.44889e-13	0.25073	0.0318709	9.999e-05	1.54941e-09	1
ENSG00000153406	4877	1.05324	428.307	190.542	1.14069e-12	chr16_4469139_C_G_rs3747585	-5487	-5486	129	151	0.728417	8.18726e-15	-0.775905	0.0932567	9.999e-05	1.52423e-10	1
ENSG00000153406	4877	1.0499	440.126	191.594	2.15003e-06	chr16_4480805_A_T_rs7195361	6179	6180	144	167	0.69964	2.48106e-07	0.494131	0.0928772	0.00039996	0.000653789	2
ENSG00000103415	4883	1.0592	408.13	190.241	3.07919e-06	chr16_4469139_C_G_rs3747585	-7260	-7259	129	151	0.728417	3.24509e-07	-0.177799	0.0337737	0.00029997	0.000823993	1
ENSG00000102858	5418	1.03346	521.355	197.936	1.58142e-08	chr16_4676450_C_G_rs1684604	51623	51624	194	240	0.568345	1.29843e-09	0.225755	0.0356734	9.999e-05	5.49283e-06	1
ENSG00000168101	5550	1.04071	490.001	194.453	3.48243e-05	chr16_3894628_G_A_rs12447497	-799067	-799066	195	251	0.451439	7.35703e-06	0.130751	0.0284927	0.0127987	0.0140817	1
ENSG00000103199	5759	1.03701	496.236	193.434	2.22284e-08	chr16_4766101_T_C_rs58729822	12912	12913	129	142	0.255396	1.35471e-09	0.189126	0.0299162	9.999e-05	7.11497e-06	1
ENSG00000103199	5759	1.03287	493.846	193.888	5.27616e-08	chr16_4751722_G_A_rs921863	-1467	-1466	184	228	0.589928	3.88091e-09	-0.160864	0.0262479	9.999e-05	1.81577e-05	2
ENSG00000067836	5949	1.04258	497.912	194.806	5.91507e-07	chr16_4846729_G_C_rs2072594	44095	44096	147	163	0.293165	6.52749e-08	0.208867	0.0373785	9.999e-05	0.000204481	1
ENSG00000140632	6082	1.03876	522.867	195.776	6.58037e-05	chr16_4857081_C_A_rs7201526	9792	9793	102	113	0.203237	1.64973e-05	-0.105323	0.023927	0.0284972	0.0291764	1
ENSG00000103174	6291	1.07317	565.424	194.571	2.5691e-05	chr16_5081098_C_G_rs2080173	47162	47163	58	60	0.107914	5.19621e-06	-0.191962	0.041125	0.00809919	0.0102395	1
ENSG00000153446	6375	1.0401	548.67	194.398	9.70248e-08	chr16_5051496_G_T_rs60335248	-14461	-14460	150	179	0.321942	7.66037e-09	0.298844	0.0498024	0.00019998	3.52553e-05	1
ENSG00000118894	6461	1.0528	593.048	195.402	9.07596e-05	chr16_4181553_C_G_rs35600627	-916236	-916235	174	218	0.392086	2.35028e-05	0.102112	0.0236485	0.0428957	0.0438526	1
ENSG00000140650	8226	1.0327	562.182	195.17	4.77414e-07	chr16_8842151_G_T_rs11074950	44311	44312	142	165	0.703237	5.23292e-08	-0.204202	0.0362611	0.00029997	0.000202206	1
ENSG00000153048	8040	1.03607	562.641	194.842	1.43196e-06	chr16_8843085_G_A_rs142598530	-25277	-25276	100	111	0.19964	1.94977e-07	-0.276857	0.0515617	0.00059994	0.000613178	1
ENSG00000153048	8040	1.01843	611.598	198.526	7.2601e-05	chr16_8402783_C_T_rs74501979	-465579	-465578	31	31	0.0557554	2.20295e-05	0.386358	0.0891513	0.0406959	0.0406802	2
ENSG00000182831	7777	1.05672	518.502	194.14	5.2392e-05	chr16_8760550_T_C_rs1641019	-331095	-331094	156	187	0.336331	1.16482e-05	0.145539	0.0324632	0.0206979	0.0212975	1
ENSG00000183454	6597	1.03825	462.005	194.986	1.21465e-10	chr16_10128728_C_A_rs11859727	-54027	-54026	160	197	0.354317	3.34427e-12	-0.360164	0.048947	9.999e-05	2.91418e-08	1
ENSG00000182108	6873	1.02892	480.818	194.956	1.65077e-13	chr16_10941076_A_G_rs6498135	-1393	-1392	191	227	0.591727	1.50715e-15	-0.358767	0.0418286	9.999e-05	4.00058e-11	1
ENSG00000185338	6266	1.04552	455.294	194.692	4.73596e-05	chr16_10276132_C_G_rs4030595	-980073	-980072	41	41	0.073741	1.06576e-05	0.306057	0.0679555	0.0154985	0.0175574	1
ENSG00000153066	6638	1.05034	434.345	194.789	1.34569e-05	chr16_11742652_G_A_rs3743588	-206	-205	123	140	0.251799	2.47882e-06	0.143726	0.0297428	0.00369963	0.00440043	1
ENSG00000103342	6906	1.04732	423.741	194.643	5.72873e-06	chr16_11917355_C_G_rs9673473	19466	19467	178	218	0.607914	9.08866e-07	-0.102905	0.0203816	0.00149985	0.00178613	1
ENSG00000234719	6930	1.06743	396.399	191.381	1.86751e-27	chr16_11976565_T_C_rs393329	47221	47222	168	209	0.624101	2.11341e-32	-0.752215	0.0539081	9.999e-05	1.69533e-26	1
ENSG00000048471	6970	1.04519	418.537	192.802	4.22139e-06	chr16_11966722_T_C_rs11570151	-10013	-10012	56	59	0.106115	5.961e-07	-0.207723	0.0404238	0.00109989	0.00129971	1
ENSG00000048471	6970	1.04778	416.876	192.379	1.67108e-05	chr16_12058809_T_G_rs143256573	82074	82075	192	250	0.44964	2.90974e-06	-0.11577	0.0241311	0.00409959	0.00536211	2
ENSG00000224712	2398	1.04838	206.345	192.213	7.03934e-12	chr16_15059860_T_C_rs9927842	350915	350916	85	89	0.839928	9.12391e-14	0.715464	0.0900779	9.999e-05	5.31383e-10	1
ENSG00000224712	2398	1.03767	219.235	194.914	1.37243e-07	chr16_15141102_TCCCTGAGCACCCGCCCAGCCCCTGCCGGCCTCCAG_T_rs544336945	432157	432158	35	37	0.0665468	1.29226e-08	-0.728939	0.123493	9.999e-05	1.9999e-05	2
ENSG00000254852	2288	1.05134	200.414	191.435	1.84426e-35	chr16_15126896_G_C_rs2941262	378829	378830	155	181	0.67446	1.444e-41	1.0831	0.0645653	9.999e-05	7.81559e-35	1
ENSG00000254852	2288	1.05621	199.636	190.899	1.73183e-20	chr16_15147057_G_A_rs76084296	398990	398991	31	33	0.0593525	5.71519e-24	-1.01844	0.0896126	9.999e-05	3.52013e-19	2
ENSG00000254852	2288	1.06286	194.416	189.306	0.000106502	chr16_15087846_A_G_rs2966178	339779	339780	173	212	0.618705	2.28405e-05	-0.270396	0.0625119	0.0129987	0.0156179	3
ENSG00000183426	2215	1.05305	202.854	192.457	7.87056e-10	chr16_15186010_C_T_rs78127107	248566	248567	186	227	0.591727	2.42637e-11	-0.22639	0.032213	9.999e-05	6.80022e-08	1
ENSG00000183426	2215	1.03235	209.507	195.028	4.01926e-05	chr16_15061041_T_C_rs3751877	123597	123598	56	59	0.106115	9.38024e-06	0.219253	0.0483605	0.00459954	0.0070847	2
ENSG00000179889	2222	1.05291	208.787	190.789	2.75895e-10	chr16_14954318_A_G_rs8062819	-20806	-20805	64	64	0.115108	6.3793e-12	0.458029	0.0631365	9.999e-05	2.32995e-08	1
ENSG00000179889	2222	1.05744	201.099	189.393	2.0642e-05	chr16_15081255_C_T_rs56378940	106131	106132	75	80	0.143885	3.28509e-06	0.197586	0.0414118	0.00259974	0.00294768	2
ENSG00000179889	2222	1.05611	208.367	190.37	0.000327908	chr16_15188909_C_T_rs12446556	213785	213786	112	126	0.773381	9.04977e-05	0.180468	0.0452688	0.0515948	0.0553896	3
ENSG00000085721	2429	1.0428	215.776	193.21	3.90436e-10	chr16_15059070_C_A_rs2966129	-35203	-35202	136	154	0.723022	1.0519e-11	-0.214583	0.0299387	9.999e-05	4.11782e-08	1
ENSG00000270580	2483	1.02898	245.657	197.31	3.43425e-24	chr16_15154846_G_T_rs78569609	28897	28898	103	113	0.796763	1.36054e-27	-0.972959	0.077903	9.999e-05	2.04167e-22	1
ENSG00000270580	2483	1.03035	250.526	197.452	8.78988e-07	chr16_15094055_G_C_rs11075256	-31894	-31893	138	162	0.708633	1.34285e-07	0.366824	0.0673707	0.00019998	0.000168307	2
ENSG00000183793	2347	1.04704	205.631	192.523	1.19906e-20	chr16_15036083_C_T_rs3198697	-342212	-342211	182	220	0.395683	4.56909e-24	0.769365	0.067551	9.999e-05	3.58741e-19	1
ENSG00000183793	2347	1.04715	212.617	193.673	0.000152265	chr16_14381769_T_A_rs78797624	-996526	-996525	145	181	0.32554	4.11272e-05	-0.263286	0.0629427	0.0241976	0.0265394	2
ENSG00000156968	2321	1.03077	216.903	196.102	2.30407e-08	chr16_15143630_T_G_rs2966138	-252125	-252124	78	82	0.852518	1.6823e-09	-0.301913	0.0480657	9.999e-05	3.38742e-06	1
ENSG00000072864	2248	1.06665	189.857	188.264	1.26591e-05	chr16_15722289_T_C_rs2384933	31088	31089	154	188	0.661871	1.54193e-06	0.262519	0.0531882	0.00129987	0.00155944	1
ENSG00000133392	2579	1.03587	243.163	196.429	0.000178915	chr16_15427413_G_A_rs12444665	-429616	-429615	166	207	0.372302	5.39819e-05	0.205693	0.0499789	0.0380962	0.0374481	1
ENSG00000103226	3354	1.05873	302.43	193.182	1.57692e-58	chr16_16267360_A_T_rs427759	23207	23208	124	146	0.26259	1.77958e-68	-1.10893	0.0435457	9.999e-05	2.62046e-59	1
ENSG00000103226	3354	1.06409	316.094	194.36	1.1035e-22	chr16_16205085_C_T_rs62030355	-39068	-39067	29	30	0.0539568	3.14236e-26	-1.07483	0.0890753	9.999e-05	1.91993e-21	2
ENSG00000183889	3534	1.03804	336.225	196.461	3.79318e-17	chr16_16267360_A_T_rs427759	-54946	-54945	124	146	0.26259	1.176e-19	-0.412899	0.0414248	9.999e-05	3.71523e-15	1
ENSG00000103489	3572	1.02946	287.371	195.398	1.79558e-09	chr16_17095620_GT_G_rs56916060;rs398078534;rs796840776	-375341	-375340	123	141	0.253597	8.08835e-11	-0.278702	0.0408658	9.999e-05	3.32583e-07	1
ENSG00000233024	3227	1.01308	283.177	200.217	4.41973e-12	chr16_18562552_C_G_rs4600486	183220	183221	139	161	0.710432	1.48044e-13	0.473644	0.0602324	9.999e-05	9.51918e-10	1
ENSG00000260342	3181	1.04161	235.332	197.507	1.05901e-07	chr16_18809869_G_C_rs2606558	8349	8350	202	257	0.46223	1.11052e-08	-0.330124	0.0556655	9.999e-05	1.57462e-05	1
ENSG00000170540	3181	1.02179	248.238	197.964	1.13926e-10	chr16_18929079_G_A_rs62044173	127529	127530	42	43	0.0773381	5.02172e-12	-0.368097	0.050475	9.999e-05	1.91863e-08	1
ENSG00000170540	3181	1.02541	233.596	196.474	9.08715e-10	chr16_18828350_A_T_rs904821	26800	26801	193	252	0.546763	4.56711e-11	-0.187496	0.0270951	9.999e-05	1.42106e-07	2
ENSG00000167186	3004	1.05722	230.288	195.347	9.38799e-06	chr16_19082757_ACT_A_rs796500739	15142	15143	175	218	0.607914	1.68707e-06	-0.117221	0.0238439	0.00089991	0.00148239	1
ENSG00000103550	4358	1.02453	342.371	202.517	1.33173e-28	chr16_19694877_A_G_rs112324736	-23359	-23358	92	101	0.181655	5.34362e-32	0.432512	0.0312712	9.999e-05	1.07821e-26	1
ENSG00000183549	3883	1.05115	234.987	193.899	0.000103589	chr16_20467114_T_A_rs1354576	57579	57580	51	52	0.0935252	2.54944e-05	0.384341	0.0894143	0.0177982	0.0194419	1
ENSG00000011638	2821	1.02821	189.481	194.492	4.94179e-09	chr16_21187496_T_C_rs8057289	28816	28817	120	138	0.751799	2.38651e-10	0.178519	0.0269215	9.999e-05	6.25348e-07	1
ENSG00000103316	2660	1.03603	177.113	192.424	4.66688e-05	chr16_22252347_G_A_rs4783452	974056	974057	134	160	0.28777	9.72089e-06	0.230632	0.0509628	0.00619938	0.00681821	1
ENSG00000103316	2660	1.04828	182.367	191.894	0.000235519	chr16_20408377_G_A_rs9939588	-869914	-869913	122	135	0.242806	6.31854e-05	-0.231182	0.056707	0.0335966	0.0353492	2
ENSG00000169246	2483	1.05676	145.409	189.116	0.000382415	chr16_21248841_G_A_rs7195761	-156479	-156478	211	267	0.519784	9.58334e-05	0.170487	0.0429288	0.0444956	0.0447558	1
ENSG00000197006	2083	1.05324	130.687	188.874	0.000118015	chr16_21587735_G_T_rs79638823	-11824	-11823	35	36	0.0647482	2.32441e-05	0.297546	0.0688679	0.010399	0.0119736	1
ENSG00000260306	1847	1.0408	158.535	190.627	1.41232e-17	chr16_21820358_CA_C_rs3830664;rs398029008	24598	24599	78	87	0.156475	1.48469e-20	-0.642186	0.0625282	9.999e-05	5.55471e-16	1
ENSG00000260306	1847	1.03183	167.444	191.896	5.77361e-09	chr16_21974165_G_T_rs11648723	178405	178406	30	30	0.0539568	2.60346e-10	-0.70477	0.106485	9.999e-05	6.137e-07	2
ENSG00000260306	1847	1.0277	169.87	192.912	5.38777e-05	chr16_21363724_T_G_rs150456871	-432036	-432035	51	52	0.0935252	1.2336e-05	-0.373807	0.0836119	0.00759924	0.00790487	3
ENSG00000185864	1939	1.03406	179.141	195.388	0.000349115	chr16_22161540_G_T_rs929839	318059	318060	48	54	0.0971223	0.000111801	0.241455	0.0614081	0.0522948	0.0543406	1
ENSG00000058600	2085	1.03048	202.559	200.245	1.75661e-05	chr16_22361127_G_A_rs80210394	63699	63700	29	29	0.0521583	4.597e-06	0.292697	0.0623385	0.00249975	0.00295201	1
ENSG00000168434	3903	1.03605	371.941	199.164	8.16188e-07	chr16_23443033_C_CA_rs11411846;rs398038422	-10157	-10156	110	118	0.21223	1.31152e-07	0.209924	0.0385264	0.00049995	0.00022315	1
ENSG00000103365	4079	1.05597	393.576	198.253	4.04323e-11	chr16_23601870_A_G_rs12162020	91375	91376	109	120	0.215827	1.42442e-12	-0.232897	0.0310591	9.999e-05	5.6837e-09	1
ENSG00000103356	4251	1.03499	395.602	198.661	1.43395e-05	chr16_23412766_A_G_rs30009	-144585	-144584	91	95	0.170863	3.34059e-06	-0.166243	0.0348776	0.00429957	0.00464925	1
ENSG00000166847	4536	1.04328	431.318	199.035	2.70399e-56	chr16_23642022_C_T_rs62032983	-24447	-24446	114	124	0.223022	3.0709e-64	0.49809	0.0207794	9.999e-05	5.86033e-56	1
ENSG00000166501	4558	1.03005	407.624	198.926	1.37377e-06	chr16_23808781_C_T_rs62029337	-27203	-27202	53	55	0.0989209	2.48183e-07	0.346531	0.0651351	0.00049995	0.000441284	1
ENSG00000166501	4558	1.03203	409.426	199.118	2.91589e-05	chr16_23966857_G_A_rs196010	130873	130874	179	235	0.422662	8.05593e-06	0.171286	0.0374914	0.00879912	0.0101562	2
ENSG00000140750	5496	1.0535	467.045	197.002	2.00669e-06	chr16_24987986_G_A_rs62035029	-27384	-27383	82	93	0.167266	3.15593e-07	0.240799	0.045691	0.00029997	0.000630126	1
ENSG00000262155	5391	1.05241	448.372	196.605	6.05941e-06	chr16_25076265_C_A_rs12598919	8687	8688	142	173	0.311151	1.09909e-06	-0.251024	0.0501203	0.00189981	0.00194537	1
ENSG00000155592	5431	1.0302	476.818	199.144	2.14966e-08	chr16_25258001_A_G_rs34248873	155	156	140	169	0.303957	2.06764e-09	0.182675	0.0292581	9.999e-05	7.15153e-06	1
ENSG00000198156	3095	1.05195	220.858	193.211	6.45683e-06	chr16_28856696_CCTTCACT_C_rs72089706;rs56403807	493187	493188	83	92	0.165468	9.52964e-07	0.388863	0.0771731	0.00049995	0.000991108	1
ENSG00000176476	2773	1.03727	188.085	192.386	1.40052e-16	chr16_28538502_A_C_rs151226	-15419	-15418	195	240	0.568345	2.27828e-19	-0.262323	0.0265699	9.999e-05	8.0825e-15	1
ENSG00000196502	2762	1.03339	214.397	194.559	4.11483e-12	chr16_28538502_A_C_rs151226	-71543	-71542	195	240	0.568345	8.84227e-14	-0.800014	0.100602	9.999e-05	4.33545e-10	1
ENSG00000196502	2762	1.03528	214.703	194.095	1.17046e-06	chr16_28603151_A_G_rs11074905	-6894	-6893	192	227	0.408273	1.65727e-07	-0.56753	0.105022	0.00029997	0.000184724	2
ENSG00000196502	2762	1.03092	215.79	194.702	8.23103e-08	chr16_28603480_A_G_rs13339053	-6565	-6564	28	28	0.0503597	8.16113e-09	0.689638	0.115098	9.999e-05	1.2498e-05	3
ENSG00000196502	2762	1.02616	209.278	193.993	0.000109286	chr16_28609149_G_A_rs4149382	-896	-895	122	148	0.733813	3.07996e-05	0.223955	0.0526447	0.0161984	0.0202535	4
ENSG00000184110	2804	1.03386	204.347	194.401	1.14686e-15	chr16_28884694_C_T_rs11642449	173229	173230	181	223	0.401079	4.09045e-18	0.520114	0.0550035	9.999e-05	8.62716e-14	1
ENSG00000196993	2823	1.05961	190.578	190.172	0.000132404	chr16_28812434_G_A_rs4533290	60646	60647	121	142	0.255396	2.84242e-05	-0.329746	0.0771827	0.0175982	0.0194877	1
ENSG00000168488	2701	1.0298	186.188	193.62	0.000347386	chr16_28995436_G_A_rs150262359	172436	172437	34	36	0.0647482	0.000103388	-0.220146	0.0557048	0.0550945	0.0569725	1
ENSG00000178952	2648	1.0376	185.221	193.195	1.89641e-23	chr16_28544385_T_A_rs9926245	-301964	-301963	206	260	0.467626	2.17644e-27	0.34948	0.0281419	9.999e-05	5.88193e-22	1
ENSG00000178188	2624	1.03369	174.863	191.953	3.42568e-06	chr16_28637746_G_T_rs62035126	-226060	-226059	81	87	0.156475	4.15346e-07	-0.169582	0.0325284	9.999e-05	0.000459676	1
ENSG00000176953	2451	1.02632	174.557	196.2	0.000182177	chr16_29233426_G_A_rs35324093	282488	282489	125	140	0.251799	5.45662e-05	-0.0928189	0.0225676	0.0246975	0.0282604	1
ENSG00000169682	2414	1.06	174.778	194.973	9.31656e-06	chr16_29027721_A_G_rs7499778	52942	52943	208	275	0.505396	1.63428e-06	0.113635	0.0230821	0.00069993	0.00107807	1
ENSG00000261067	2414	1.03914	167.052	194.272	1.51515e-05	chr16_28961947_A_G_rs11643297	-12858	-12857	154	186	0.665468	2.76029e-06	-0.173317	0.0360428	0.00189981	0.00196684	1
ENSG00000103472	2290	1.04727	139.393	191.99	8.5084e-08	chr16_29228697_A_G_rs252244	153720	153721	97	108	0.194245	5.28633e-09	-0.320833	0.0528549	9.999e-05	6.79698e-06	1
ENSG00000289029	2155	1.03755	125.441	190.47	1.28832e-32	chr16_29286385_T_C_rs5029446	-4688	-4687	102	114	0.205036	1.01087e-38	0.811164	0.0510994	9.999e-05	1.21035e-31	1
ENSG00000198106	2155	1.03832	126.33	191.567	1.14713e-27	chr16_29291762_T_C_rs7191083	541	542	101	113	0.203237	1.26802e-32	0.843412	0.0601527	9.999e-05	1.59268e-26	1
ENSG00000254206	2184	1.03504	128.82	192.038	1.50751e-05	chr16_29430182_G_A_rs58971573	26152	26153	176	227	0.408273	2.40092e-06	-0.271937	0.0561935	0.00129987	0.00153548	1
ENSG00000261740	2229	1.03696	137.051	192.018	5.91361e-17	chr16_30320409_G_C_rs8048666	865757	865758	203	278	0.5	9.118e-20	-0.459665	0.0459298	9.999e-05	2.40454e-15	1
ENSG00000261740	2229	1.03494	141.884	192.495	7.58489e-05	chr16_29911667_C_T_rs8047140	457015	457016	64	65	0.116906	1.72313e-05	0.332066	0.0756073	0.00709929	0.0089997	2
ENSG00000260280	2231	1.02325	131.059	191.278	1.32999e-06	chr16_29291799_T_C_rs171794	-164650	-164649	52	55	0.901079	1.29121e-07	-0.345465	0.0633652	9.999e-05	0.000141122	1
ENSG00000181625	2232	1.05036	137.567	188.403	5.55815e-07	chr16_29425527_T_C_rs3953225	-31444	-31443	184	233	0.580935	4.15942e-08	-0.373475	0.0657738	0.00029997	4.64087e-05	1
ENSG00000181625	2232	1.05251	139.687	188.062	8.67197e-06	chr16_29287145_C_G_rs257877	-169826	-169825	29	29	0.947842	1.07706e-06	-0.748349	0.149253	0.0009999	0.000831571	2
ENSG00000181625	2232	1.05275	134.196	188.601	2.82541e-05	chr16_30135944_C_T_rs7201780	678973	678974	186	244	0.438849	4.55127e-06	-0.29705	0.0632216	0.00179982	0.00275601	3
ENSG00000169203	2273	1.03197	142.365	193.279	2.66442e-17	chr16_30308986_G_T_rs4471699	803469	803470	199	275	0.494604	3.90237e-20	0.406333	0.0401343	9.999e-05	1.29424e-15	1
ENSG00000288632	2069	1.03121	142.973	194.524	9.03679e-06	chr16_30320409_G_C_rs8048666	706691	706692	203	278	0.5	1.5342e-06	-0.189452	0.0383758	0.00079992	0.00103517	1
ENSG00000167371	2143	1.05768	141.593	191.163	6.93692e-07	chr16_29790478_G_A_rs140511618	-21764	-21763	29	29	0.0521583	5.91351e-08	0.406192	0.0724388	9.999e-05	5.62422e-05	1
ENSG00000280789	2135	1.03332	142.704	194.441	0.00025984	chr16_29253499_A_G_rs77462351	-562654	-562653	97	106	0.190647	7.62936e-05	0.168432	0.0418034	0.0290971	0.0321469	1
ENSG00000013364	2136	1.05365	131.146	188.943	4.78616e-10	chr16_29798352_ATTTC_A_rs202102958;rs794727510	-22111	-22110	79	88	0.158273	7.87712e-12	-0.216178	0.0299588	9.999e-05	2.51867e-08	1
ENSG00000174943	2086	1.04257	134.185	190.439	3.59151e-05	chr16_30007179_C_T_rs3935873	80952	80953	193	245	0.440647	6.1127e-06	0.173373	0.037437	0.0029997	0.00376081	1
ENSG00000149929	2104	1.02785	136.784	194.154	8.23094e-06	chr16_30106911_G_A_rs55678597	111293	111294	45	47	0.0845324	1.34444e-06	-0.252006	0.0507543	0.00049995	0.000920356	1
ENSG00000169592	2104	1.04188	136.588	193.277	6.32113e-10	chr16_29946895_G_A_rs8054556	-49347	-49346	194	249	0.447842	1.8689e-11	-0.166709	0.0235779	9.999e-05	4.29058e-08	1
ENSG00000285043	2114	1.01495	130.563	194.35	0.000210892	chr16_30183519_A_G_rs930392	130367	130368	194	265	0.523381	5.96086e-05	-0.122411	0.0299222	0.0244976	0.0255767	1
ENSG00000149923	2138	1.05045	126.437	191.4	3.01897e-08	chr16_30096460_A_G_rs73530179	20465	20466	208	274	0.492806	1.46518e-09	-0.145483	0.023069	9.999e-05	1.99007e-06	1
ENSG00000149922	2134	1.02576	137.449	196.998	2.22852e-07	chr16_30067171_G_C_rs9783783	-24079	-24078	202	266	0.521583	2.50687e-08	0.273417	0.047347	9.999e-05	2.31789e-05	1
ENSG00000090238	2134	1.00984	128.731	193.363	4.34548e-10	chr16_30102803_C_T_rs7205802	6558	6559	206	271	0.48741	1.34747e-11	0.184795	0.0259272	9.999e-05	4.72699e-08	1
ENSG00000090238	2134	1.0181	136.64	193.785	0.000187578	chr16_30671538_T_TG_.	575293	575294	42	42	0.0755396	5.26818e-05	0.215898	0.0523772	0.0213979	0.0234994	2
ENSG00000102886	2111	1.02605	128.179	192.478	4.97357e-08	chr16_30311847_G_C_rs148788997	198309	198310	60	69	0.124101	2.93395e-09	-0.259549	0.0420031	9.999e-05	4.61637e-06	1
ENSG00000102882	2100	1.03809	121.303	189.745	0.00041156	chr16_29923433_T_A_rs12596042	-199788	-199787	194	259	0.534173	0.000107427	-0.114648	0.0290822	0.0410959	0.0427261	1
ENSG00000132207	1920	1.03359	122.731	190.81	0.000319075	chr16_31183958_C_T_rs1052352	990082	990083	204	277	0.501799	8.30947e-05	0.135442	0.0337965	0.0333967	0.033945	1
ENSG00000198064	1808	1.03758	125.681	193.124	2.71339e-11	chr16_30329353_A_G_rs4788408	83551	83552	199	274	0.492806	4.51101e-13	0.387098	0.0503697	9.999e-05	1.61283e-09	1
ENSG00000180096	1778	1.05155	115.088	189.922	1.46358e-08	chr16_30378847_A_AGAGAGGGGGAGAGAGG_rs148773715	-3715	-3714	161	205	0.631295	5.32631e-10	0.214758	0.0330969	9.999e-05	8.30025e-07	1
ENSG00000180035	1796	1.03411	119.872	192.744	0.000497357	chr16_29933755_G_GA_.	-461665	-461664	50	50	0.0899281	0.00015184	-0.161417	0.0418965	0.0507949	0.0517924	1
ENSG00000288983	2127	1.04119	130.28	191.462	2.81565e-12	chr16_30631546_C_T_rs7197475	-2983	-2982	167	212	0.381295	2.42614e-14	-0.50196	0.0615996	9.999e-05	1.47245e-10	1
ENSG00000156858	2127	1.01958	132.785	194.108	0.000205586	chr16_30660776_A_C_rs67128646	9815	9816	124	146	0.26259	5.72528e-05	-0.143645	0.0350269	0.0221978	0.0248874	1
ENSG00000260899	2177	1.04289	131.693	192.531	2.16884e-05	chr16_29841539_C_T_rs3815824	-899129	-899128	79	88	0.158273	3.79431e-06	0.337239	0.071175	0.00209979	0.00217759	1
ENSG00000099381	2219	1.02694	132.098	196.393	0.000124481	chr16_31111250_C_T_rs889555	153278	153279	145	171	0.307554	3.54785e-05	0.134189	0.0318086	0.0134987	0.0144327	1
ENSG00000099365	2200	1.02366	135.456	196.751	0.000376613	chr16_30999678_A_G_rs77353311	2633	2634	60	66	0.118705	0.000128876	-0.271288	0.0696441	0.0428957	0.0458828	1
ENSG00000167394	2114	1.03082	128.875	193.775	0.000160517	chr16_31063466_GA_G_rs371352224	-10775	-10774	186	239	0.429856	4.22612e-05	-0.132613	0.0317565	0.0154985	0.0179276	1
ENSG00000167395	2114	1.05562	122.856	191.614	0.0002842	chr16_31037834_A_G_rs55979739	-36589	-36588	183	235	0.422662	7.5033e-05	0.0914251	0.0226673	0.0240976	0.0277806	1
ENSG00000103510	2083	1.03421	128.098	193.537	1.42964e-18	chr16_31113086_A_G_rs749767	-4579	-4578	149	177	0.318345	1.32396e-21	-0.385253	0.0363434	9.999e-05	5.22409e-17	1
ENSG00000140682	1886	1.02454	114.749	194.348	2.02264e-05	chr16_31443631_G_A_rs12930621	-28522	-28521	185	225	0.404676	3.883e-06	0.131648	0.0278148	0.00149985	0.00197679	1
ENSG00000185947	1604	1.02192	95.8413	197.2	8.21153e-05	chr16_31417946_CA_C_rs11286775;rs398029200	-455862	-455861	36	36	0.935252	2.28298e-05	-0.240661	0.0556465	0.00559944	0.00698403	1
ENSG00000069329	750	1.04248	59.1596	197.208	1.0159e-05	chr16_46989073_G_C_rs9935694	299925	299926	148	168	0.302158	2.17753e-06	0.0993251	0.0204321	0.00039996	0.000430552	1
ENSG00000069329	750	1.02635	54.8585	199.265	3.01061e-05	chr16_46918119_T_C_rs734309	228971	228972	79	82	0.852518	8.4177e-06	-0.114548	0.0251279	0.00079992	0.00137847	2
ENSG00000196470	3092	1.04464	143.355	193.881	0.000335341	chr16_47521655_C_CA_rs34948954;rs57868652;rs397706805	-863759	-863758	98	101	0.181655	0.000100298	0.157452	0.039763	0.0381962	0.0401886	1
ENSG00000205423	3938	1.05175	309.4	193.314	6.67113e-05	chr16_50033788_C_T_rs62032977	8562	8563	56	59	0.106115	1.48047e-05	0.19706	0.0445107	0.0136986	0.016334	1
ENSG00000155393	3941	1.03008	359.153	198.918	4.47852e-09	chr16_50055088_GAT_G_rs67773324;rs67464037	-10883	-10882	126	154	0.723022	3.37229e-10	0.181893	0.0276851	9.999e-05	1.06291e-06	1
ENSG00000121274	3876	1.02871	346.049	197.38	0.000119106	chr16_50247332_T_C_rs76084343	94025	94026	63	65	0.116906	3.52835e-05	0.22641	0.0536521	0.0343966	0.0363847	1
ENSG00000121281	3936	1.04787	338.256	193.854	1.19824e-11	chr16_50311152_A_G_rs62029962	23239	23240	97	111	0.19964	1.91261e-13	0.390805	0.0499573	9.999e-05	1.57389e-09	1
ENSG00000166164	3947	1.04834	371.824	197.744	1.12342e-10	chr16_50336632_C_T_rs9930290	-32148	-32147	84	95	0.170863	4.31935e-12	0.238208	0.0325604	9.999e-05	1.79885e-08	1
ENSG00000167207	3885	1.07112	316.103	192.391	3.98416e-05	chr16_50697185_G_A_rs2076752	3578	3579	137	158	0.284173	7.69943e-06	0.156009	0.0340738	0.00679932	0.00888251	1
ENSG00000261644	3941	1.04595	362.181	199.875	1.24056e-06	chr16_50740822_A_G_rs17313747	-1938	-1937	58	63	0.113309	2.22149e-07	0.338496	0.0633636	0.00019998	0.000308985	1
ENSG00000103479	4456	1.04315	372.572	199.686	0.000184748	chr16_53016450_G_A_rs7188080	-418022	-418021	72	74	0.133094	6.44423e-05	0.133428	0.0327711	0.0583942	0.0581224	1
ENSG00000166971	4622	1.05415	336.114	193.189	4.70157e-06	chr16_53490035_AG_A_rs58728198;rs796963200	-13175	-13174	190	244	0.438849	6.55815e-07	-0.13614	0.0266006	0.00079992	0.00108734	1
ENSG00000140718	4584	1.03696	408.163	200.124	7.35399e-05	chr16_53523032_C_T_rs4616281	-410999	-410998	155	188	0.33813	2.31318e-05	0.101481	0.0234817	0.0231977	0.0255574	1
ENSG00000087245	4828	1.02226	364.426	197.41	2.90359e-05	chr16_55432862_G_A_rs2576562	-46337	-46336	140	150	0.269784	6.99224e-06	-0.198441	0.0431344	0.0079992	0.0094213	1
ENSG00000087253	4806	1.03409	352.186	196.791	3.2768e-09	chr16_55583215_C_T_rs12934747	74142	74143	201	265	0.523381	1.88879e-10	-0.220477	0.0330441	9.999e-05	7.13497e-07	1
ENSG00000198848	4957	1.05779	323.75	190.915	2.88229e-05	chr16_55835323_A_G_rs6499786	2226	2227	110	125	0.77518	4.83663e-06	0.303707	0.0648409	0.00409959	0.0069107	1
ENSG00000087258	4930	1.04225	371.282	194.619	6.02008e-06	chr16_56065305_T_C_rs1510191	-126479	-126478	191	248	0.446043	9.61479e-07	-0.207253	0.0411465	0.00119988	0.00169372	1
ENSG00000159461	4802	1.04378	389.975	196.628	1.80167e-07	chr16_56453533_C_G_rs8056171	27987	27988	107	115	0.206835	1.90282e-08	-0.227098	0.038968	0.00019998	4.53496e-05	1
ENSG00000167005	4695	1.02892	372.299	195.656	1.67148e-14	chr16_56445204_T_C_rs76954730	-6129	-6128	44	44	0.0791367	1.37448e-16	0.317738	0.0355367	9.999e-05	2.91426e-12	1
ENSG00000167005	4695	1.0383	362.09	194.127	0.00014994	chr16_57053183_G_T_rs72780022	601850	601851	54	57	0.102518	4.12473e-05	-0.133535	0.031929	0.0427957	0.0464658	2
ENSG00000087263	4694	1.05318	353.09	191.79	5.73359e-05	chr16_56381874_C_T_rs28793026	-69651	-69650	45	45	0.0809353	1.19682e-05	0.144734	0.0323259	0.0145985	0.0159083	1
ENSG00000087263	4694	1.04354	355.33	192.642	0.000121348	chr16_57010666_C_T_rs1151263	559141	559142	210	275	0.494604	3.00762e-05	0.0725862	0.0170428	0.0327967	0.0360975	2
ENSG00000125124	4598	1.03582	346.514	193.259	4.78824e-22	chr16_56464581_T_C_rs72814488	-55444	-55443	108	126	0.226619	9.97219e-26	-0.424876	0.0356937	9.999e-05	3.47067e-20	1
ENSG00000125148	4655	1.01348	384.484	198.191	0.000147088	chr16_56598899_C_T_rs62036050	-9686	-9685	45	51	0.0917266	4.65978e-05	-0.218659	0.0526644	0.050395	0.0525866	1
ENSG00000205362	4730	1.04015	376.525	194.136	5.1469e-05	chr16_56593699_A_G_rs12443508	-44968	-44967	100	117	0.210432	1.1407e-05	-0.215217	0.0479533	0.0144986	0.0160968	1
ENSG00000187193	4747	1.04738	401.061	195.257	9.38108e-11	chr16_56685446_ACT_A_rs35500682	2975	2976	192	247	0.444245	2.56204e-12	-0.3043	0.0411095	9.999e-05	1.63949e-08	1
ENSG00000051108	4809	1.02906	458.697	199.647	5.38149e-05	chr16_56984724_C_T_rs66495554	52576	52577	157	189	0.339928	1.58651e-05	-0.198875	0.0450861	0.019598	0.0216203	1
ENSG00000261270	4817	1.03096	428.358	196.115	3.752e-19	chr16_56939423_A_G_rs2133783	-856	-855	133	153	0.27518	6.31997e-22	-0.637069	0.0594912	9.999e-05	5.14446e-17	1
ENSG00000261270	4817	1.03532	431.54	195.786	2.36388e-05	chr16_56918186_A_G_rs9921780	-22093	-22092	177	216	0.388489	5.2951e-06	0.262647	0.0563136	0.00679932	0.00850015	2
ENSG00000140853	4838	1.03903	476.326	199.033	7.54122e-05	chr16_57002446_C_G_rs821465	12882	12883	94	107	0.807554	2.26044e-05	0.177341	0.0409829	0.0269973	0.0304578	1
ENSG00000140848	4791	1.02596	454.788	197.347	1.95889e-07	chr16_57113476_G_T_rs2305701	20892	20893	33	33	0.0593525	2.38673e-08	0.324185	0.0560374	9.999e-05	6.91502e-05	1
ENSG00000140848	4791	1.00491	477.306	200.408	6.40338e-07	chr16_57092542_C_T_rs117232116	-42	-41	49	52	0.0935252	1.16172e-07	-0.239858	0.0438179	0.00029997	0.000293069	2
ENSG00000172775	4800	1.04916	448.837	195.386	3.34301e-09	chr16_57142737_A_G_rs6499866	-43303	-43302	31	33	0.940647	1.66447e-10	0.328458	0.0490648	9.999e-05	7.59651e-07	1
ENSG00000006210	5047	1.0608	423.737	193.065	7.60921e-05	chr16_57316879_C_G_rs1273587	-55612	-55611	74	80	0.856115	1.70559e-05	-0.231916	0.0527804	0.0244976	0.0250575	1
ENSG00000005194	5060	1.03678	461.461	195.246	5.85146e-09	chr16_57417280_C_G_rs223829	-30106	-30105	117	130	0.766187	3.43895e-10	-0.141875	0.0216013	9.999e-05	1.65834e-06	1
ENSG00000005194	5060	1.0469	461.88	193.94	0.000112449	chr16_57497536_C_T_rs7197540	50150	50151	35	36	0.0647482	2.92752e-05	-0.156614	0.036716	0.039896	0.0431407	2
ENSG00000135736	5062	1.01623	484.364	197.653	3.29957e-06	chr16_57539820_GTA_G_rs34464427;rs528345407;rs10577278;rs398058274	3248	3249	147	185	0.332734	5.84146e-07	-0.151117	0.0293875	0.00129987	0.00142851	1
ENSG00000205336	4961	1.01139	512.917	202.279	1.17428e-08	chr16_57643587_G_A_rs3785324	14956	14957	53	55	0.0989209	1.51564e-09	0.476519	0.0756206	9.999e-05	5.2271e-06	1
ENSG00000205336	4961	1.01417	494.214	201.094	2.25783e-08	chr16_57643187_C_T_rs2404691	14556	14557	120	130	0.233813	2.83206e-09	0.33294	0.0538136	9.999e-05	9.43662e-06	2
ENSG00000070761	5159	1.0542	356.161	193.745	9.78587e-12	chr16_58153922_A_G_rs7185651	24540	24541	48	52	0.0935252	1.48473e-13	-0.420426	0.0534679	9.999e-05	1.18438e-09	1
ENSG00000070770	5280	1.04304	373.939	195.18	3.04424e-05	chr16_57868857_G_A_rs11865558	-329250	-329249	36	38	0.0683453	6.5456e-06	0.187329	0.0405867	0.00789921	0.0091615	1
ENSG00000103021	5297	1.04255	387.606	195.303	4.22581e-05	chr16_58269695_A_G_rs4784030	19758	19759	146	174	0.68705	1.00846e-05	-0.165203	0.0365733	0.0129987	0.0133864	1
ENSG00000103021	5297	1.03699	384.887	195.21	4.8117e-05	chr16_57348513_C_T_rs9935504	-901424	-901423	77	81	0.145683	1.16601e-05	0.225616	0.0503226	0.0149985	0.015578	2
ENSG00000103037	5063	1.02784	362.036	196.83	5.24864e-05	chr16_58575798_CA_C_rs71849877	58330	58331	199	248	0.446043	1.3399e-05	0.137283	0.030846	0.0156984	0.0166539	1
ENSG00000179776	3357	1.02451	222.089	192.31	3.85989e-05	chr16_66386982_C_T_rs1130844	20290	20291	191	250	0.55036	7.38482e-06	-0.11146	0.0242934	0.00659934	0.00751618	1
ENSG00000166548	2962	1.04784	200.103	192.226	2.60782e-11	chr16_66580105_T_C_rs2290182	29799	29800	53	57	0.102518	3.79841e-13	0.295807	0.0383526	9.999e-05	2.05233e-09	1
ENSG00000140931	2865	1.04778	196.164	190.965	1.40832e-05	chr16_66695290_T_C_rs34213783	90585	90586	187	249	0.447842	2.07475e-06	-0.178217	0.0365855	0.00159984	0.00203896	1
ENSG00000135720	2741	1.04036	204.099	194.566	9.44255e-05	chr16_66445549_A_G_rs7196165	-306061	-306060	155	193	0.652878	2.46305e-05	0.090323	0.0209708	0.0147985	0.0159911	1
ENSG00000135720	2741	1.05042	204.197	193.912	0.000145018	chr16_66027110_C_A_rs11643876	-724500	-724499	104	114	0.205036	3.92896e-05	-0.103775	0.024743	0.0225977	0.023895	2
ENSG00000172840	2435	1.0391	143.902	189.421	0.000452289	chr16_66478801_G_A_rs57842924	-401715	-401714	36	38	0.0683453	0.000118587	-0.188583	0.0481469	0.0534947	0.0556575	1
ENSG00000067955	2046	1.03888	132.95	190.659	5.30506e-06	chr16_67174030_C_T_rs2233455	144880	144881	35	37	0.0665468	6.38212e-07	-0.310952	0.0606898	0.00039996	0.000522876	1
ENSG00000125149	1923	1.03626	123.755	192.737	0.000271253	chr16_66228796_A_G_rs170943	-881146	-881145	43	44	0.920863	7.45665e-05	0.216477	0.053651	0.0264974	0.0287328	1
ENSG00000237172	1763	1.037	120.99	193.265	2.67872e-05	chr16_67297951_T_C_rs9930024	146952	146953	185	235	0.422662	5.07042e-06	0.144115	0.0308382	0.0029997	0.00257603	1
ENSG00000135722	1758	1.04143	115.542	191.147	0.000101344	chr16_66549744_A_G_rs13331838	-610214	-610213	57	61	0.109712	2.17165e-05	-0.202261	0.046639	0.00709929	0.0095101	1
ENSG00000159714	1642	1.0194	91.1441	193.542	1.24414e-07	chr16_67897209_A_T_rs78572164	480731	480732	79	84	0.151079	9.50316e-09	-0.227064	0.0380982	9.999e-05	9.01729e-06	1
ENSG00000141084	2051	1.03208	93.61	190.897	0.000229302	chr16_68020885_A_G_rs112595563	214324	214325	117	137	0.246403	5.64092e-05	0.117301	0.0285774	0.0160984	0.0185176	1
ENSG00000205220	2152	1.03429	109.658	194.942	0.000255363	chr16_68829849_G_A_rs33965115	892998	892999	28	30	0.0539568	7.63837e-05	0.244732	0.0607449	0.0238976	0.0240684	1
ENSG00000213398	2159	1.03787	93.5066	186.944	3.56678e-06	chr16_67762412_A_C_rs8051587	-181709	-181708	71	77	0.138489	3.05373e-07	0.198603	0.037636	0.00039996	0.000242284	1
ENSG00000103064	2489	1.01781	112.922	192.93	4.75358e-10	chr16_68265878_T_C_rs12924125	1329	1330	177	216	0.611511	1.28155e-11	0.235935	0.0330709	9.999e-05	3.95434e-08	1
ENSG00000132600	2544	1.02255	108.883	189.722	6.1551e-12	chr16_68333991_G_C_rs2017081	22971	22972	181	212	0.618705	4.71969e-14	0.26982	0.0335411	9.999e-05	4.12278e-10	1
ENSG00000184939	2957	1.03279	136.728	189.489	5.69794e-05	chr16_68381343_A_G_rs9930867	-157955	-157954	204	256	0.539568	1.00514e-05	0.111244	0.024626	0.00519948	0.00652559	1
ENSG00000141076	3686	1.03208	145.467	188.833	0.000378661	chr16_69325013_G_A_rs12258	192363	192364	42	44	0.0791367	9.35694e-05	-0.130454	0.0327981	0.0457954	0.0481536	1
ENSG00000258429	3510	1.03295	147.458	189.765	1.4676e-09	chr16_69380016_C_T_rs9938316	49427	49428	125	141	0.253597	3.34176e-11	-0.255439	0.0366389	9.999e-05	1.28693e-07	1
ENSG00000213380	3494	1.0393	150.624	191.261	3.84473e-15	chr16_69321060_A_G_rs1127231	-18524	-18523	154	185	0.332734	9.21099e-18	0.186346	0.0199568	9.999e-05	1.88106e-13	1
ENSG00000103018	3388	1.02416	135.542	189.598	1.79158e-06	chr16_69427530_G_GT_rs112240866	2910	2911	47	50	0.0899281	1.62224e-07	-0.243162	0.0449805	0.00029997	0.000196543	1
ENSG00000102908	3204	1.04303	133.131	187.888	9.12506e-05	chr16_70329502_T_C_rs149381034	763517	763518	41	41	0.073741	1.62352e-05	-0.244771	0.0555591	0.00879912	0.00980267	1
ENSG00000198373	2962	1.02701	151.686	190.414	3.22037e-07	chr16_69538724_C_T_rs72799393	-386267	-386266	43	46	0.0827338	2.39674e-08	-0.251103	0.0434109	9.999e-05	3.69303e-05	1
ENSG00000198373	2962	1.02799	156.526	191.817	7.92244e-06	chr16_70105326_A_T_rs4985394	180335	180336	187	239	0.429856	1.16972e-06	0.117645	0.0235493	0.00069993	0.00101535	2
ENSG00000196696	2796	1.02787	146.821	192.646	4.00915e-17	chr16_70033369_C_G_rs34298117	-32485	-32484	170	213	0.383094	5.49385e-20	-0.314715	0.0312348	9.999e-05	2.334e-15	1
ENSG00000090857	2744	1.03425	150.02	193.022	5.43726e-05	chr16_70138117_C_A_rs145518504	23784	23785	93	93	0.167266	1.14755e-05	0.350492	0.0781188	0.00459954	0.00678924	1
ENSG00000223496	2705	1.05011	144.909	190.324	9.86492e-51	chr16_70251998_A_G_rs4985407	57	58	201	272	0.510791	1.93006e-60	-0.463654	0.0204228	9.999e-05	5.60159e-51	1
ENSG00000090861	2733	1.04335	147.657	191.489	0.000236869	chr16_70450151_G_A_rs12597359	160644	160645	38	38	0.0683453	6.01917e-05	0.260139	0.0636263	0.0240976	0.0291608	1
ENSG00000189091	2744	1.04544	114.867	185.501	6.32401e-06	chr16_70638434_C_CA_rs556482786;rs141709731	68518	68519	68	70	0.125899	5.52623e-07	-0.155099	0.0300938	0.00019998	0.000512675	1
ENSG00000132613	2743	1.04134	115.534	184.843	1.35889e-06	chr16_70674190_CAGTCTCAACAGCTATAGT_C_rs67662127;rs11267213	-11864	-11863	164	199	0.642086	8.01886e-08	0.156247	0.0281671	0.00019998	0.000107364	1
ENSG00000180917	3205	1.05487	119.555	180.806	6.85379e-08	chr16_71326523_C_T_rs3743951	37120	37121	145	178	0.679856	1.36124e-09	-0.140685	0.022261	9.999e-05	4.20733e-06	1
ENSG00000172137	3286	1.02443	131.348	184.57	5.50499e-05	chr16_70800046_A_G_rs9931380	-558678	-558677	88	96	0.172662	7.33654e-06	-0.320925	0.0699247	0.00549945	0.00632078	1
ENSG00000157429	3382	1.06375	123.126	180.066	6.03367e-05	chr16_71545757_C_G_rs310332	61143	61144	115	137	0.753597	6.32386e-06	0.199869	0.0432303	0.00389961	0.00526518	1
ENSG00000040199	3207	1.05392	103.655	179.445	1.14342e-05	chr16_71708097_C_G_rs12928187	-16605	-16604	209	272	0.510791	7.50822e-07	-0.169942	0.0333915	0.00069993	0.000804588	1
ENSG00000182149	3164	1.02208	117.994	181.965	1.17945e-07	chr16_71922608_AATGCCC_A_rs549750934;rs372825060	27097	27098	174	208	0.374101	3.53922e-09	-0.189245	0.0307874	0.00019998	1.07707e-05	1
ENSG00000182149	3164	1.03899	118.55	180.818	3.83419e-05	chr16_71649815_A_G_rs61733127	-245696	-245695	81	88	0.158273	4.13928e-06	-1.62222	0.343705	0.00209979	0.0036137	2
ENSG00000182149	3164	1.03916	116.133	180.021	0.00023126	chr16_71691610_T_G_rs76520479	-203901	-203900	80	87	0.156475	3.67783e-05	1.45283	0.34504	0.020098	0.0226111	3
ENSG00000102967	3417	1.05074	122.191	180.059	3.42142e-23	chr16_72008783_A_C_rs3213422	38	39	204	270	0.514389	6.02083e-29	-0.377619	0.0292768	9.999e-05	3.7805e-22	1
ENSG00000140830	3508	1.05818	134.059	178.323	1.2167e-05	chr16_72121681_G_A_rs35448862	28060	28061	82	91	0.163669	7.92838e-07	-0.193036	0.0380103	0.00089991	0.00109371	1
ENSG00000140830	3508	1.05746	138.577	179.195	0.000324165	chr16_73053595_G_A_rs4788697	959974	959975	148	169	0.303957	5.17461e-05	-0.131761	0.0319312	0.029997	0.0358258	2
ENSG00000140836	3656	1.06861	321.621	190.983	0.000157377	chr16_72982869_A_C_rs17681554	-65260	-65259	179	224	0.402878	3.62702e-05	0.121931	0.0289399	0.0346965	0.0389867	1
ENSG00000090863	4612	1.03198	294.474	190.747	2.65779e-09	chr16_74464844_T_A_rs184441169	-142269	-142268	111	125	0.22482	7.61157e-11	0.224216	0.0328261	9.999e-05	4.92374e-07	1
ENSG00000168411	4558	1.04986	308.139	191.992	1.2092e-08	chr16_74532192_AAAT_A_rs200740673;rs570572738	-134686	-134685	192	247	0.444245	5.26153e-10	-0.181223	0.0279193	9.999e-05	1.95476e-06	1
ENSG00000168404	4481	1.04709	310.303	192.883	2.79982e-10	chr16_74701250_G_A_rs9932977	387	388	197	254	0.543165	6.82915e-12	0.276449	0.0381851	9.999e-05	3.95799e-08	1
ENSG00000103091	4422	1.07169	256.457	186.637	5.55651e-06	chr16_74988895_C_T_rs10871300	3771	3772	144	172	0.309353	5.11343e-07	-0.188597	0.0364786	0.00089991	0.000862299	1
ENSG00000186187	4501	1.07454	254.127	186.518	7.50699e-07	chr16_75118240_A_G_rs12930776	119202	119203	40	44	0.920863	4.45773e-08	0.343389	0.0606387	9.999e-05	9.74632e-05	1
ENSG00000166816	4579	1.06218	242.761	186.661	1.43945e-06	chr16_75116377_C_T_rs730168	-404	-403	86	93	0.167266	9.9436e-08	-0.305471	0.0554969	9.999e-05	0.00020724	1
ENSG00000184517	4597	1.02211	285.221	191.084	3.0377e-14	chr16_75155284_G_A_rs35425586	6759	6760	201	260	0.532374	1.65234e-16	0.221418	0.0248228	9.999e-05	4.88689e-12	1
ENSG00000184517	4597	1.02181	285.816	190.466	7.56759e-14	chr16_75147877_G_A_rs12716782	-648	-647	64	70	0.874101	4.33221e-16	-0.63211	0.0720363	9.999e-05	1.25425e-11	2
ENSG00000184517	4597	1.01629	288.455	191.103	2.1113e-11	chr16_75152163_C_T_rs9939401	3638	3639	75	82	0.852518	3.61324e-13	0.525974	0.0680678	9.999e-05	4.44416e-09	3
ENSG00000184517	4597	1.01509	283.566	191.092	0.000157022	chr16_75121386_A_G_rs2870469	-27139	-27138	212	275	0.505396	4.09337e-05	-0.0958702	0.0229089	0.0392961	0.0412814	4
ENSG00000153774	5055	1.04543	274.629	190.418	6.75291e-11	chr16_75277930_C_T_rs11645016	-155574	-155573	165	194	0.651079	1.02677e-12	-0.160755	0.0212811	9.999e-05	8.09791e-09	1
ENSG00000153774	5055	1.04231	296.215	192.733	9.83938e-06	chr16_74944720_G_A_rs2042415	-488784	-488783	30	30	0.0539568	1.59835e-06	-0.2306	0.0467893	0.00149985	0.00223188	2
ENSG00000166822	5101	1.06959	268.144	187.945	6.62976e-06	chr16_75347352_AAAAAAAAAAAAAG_A_rs374294533;rs537493456	-117338	-117337	91	96	0.172662	6.93059e-07	0.152711	0.0299066	0.00119988	0.00110838	1
ENSG00000205084	5294	1.04201	295.2	190.207	1.67101e-09	chr16_75536264_T_C_rs2550885	-20005	-20004	124	138	0.248201	4.5344e-11	-0.339881	0.0491077	9.999e-05	2.63148e-07	1
ENSG00000205084	5294	1.02588	309.546	192.526	3.7561e-05	chr16_75984957_A_C_rs1353690	428688	428689	169	209	0.624101	7.57979e-06	0.198125	0.0432342	0.00849915	0.0101867	2
ENSG00000065457	5290	1.0534	316.457	191.683	5.86407e-25	chr16_75635368_G_A_rs11649388	12086	12087	97	104	0.18705	2.18997e-29	0.386343	0.0296436	9.999e-05	1.25309e-23	1
ENSG00000152910	5744	1.05973	256.008	187.685	6.61335e-09	chr16_76389384_A_G_rs4888494	111982	111983	196	250	0.55036	1.60936e-10	-0.371483	0.0554431	9.999e-05	7.45632e-07	1
ENSG00000103111	8008	1.05689	410.292	189.397	1.09964e-06	chr16_77252487_C_T_rs2115423	61296	61297	191	236	0.42446	8.90867e-08	0.120209	0.0217525	9.999e-05	0.000283821	1
ENSG00000140876	8764	1.07149	460.761	187.522	2.77247e-06	chr16_77723374_G_T_rs308934	854	855	153	176	0.683453	2.34879e-07	-0.234026	0.0439013	0.00089991	0.000768057	1
ENSG00000171724	8793	1.04972	522.593	190.578	2.12722e-12	chr16_77779721_C_T_rs3902799	-8844	-8843	213	274	0.507194	1.7269e-14	-0.410708	0.0500604	9.999e-05	3.90276e-10	1
ENSG00000171724	8793	1.05701	513.309	189.363	9.56479e-09	chr16_77688723_C_T_rs13331656	-99842	-99841	131	153	0.27518	3.29832e-10	0.349235	0.0531131	9.999e-05	2.38508e-06	2
ENSG00000186153	9200	1.06196	669.185	192.728	2.05164e-08	chr16_78260046_C_G_rs7206379	160370	160371	174	237	0.573741	1.05816e-09	0.196979	0.0309451	0.00019998	6.67573e-06	1
ENSG00000178573	7376	1.04767	727.306	198.456	7.16502e-06	chr16_80001601_C_G_rs9924378	400886	400887	191	239	0.570144	1.494e-06	0.180128	0.0364448	0.00329967	0.00396191	1
ENSG00000166446	6925	1.05224	539.157	195.756	3.95931e-06	chr16_80807531_CCTT_C_rs72057562;rs567525550	2932	2933	43	44	0.0791367	6.36248e-07	-0.353079	0.068903	0.00109989	0.00151146	1
ENSG00000166451	7187	1.0278	604.654	197.379	3.0146e-06	chr16_80936474_A_G_rs7190214	-70079	-70078	164	191	0.343525	5.17113e-07	0.173746	0.0336213	0.0009999	0.00150998	1
ENSG00000103121	7186	1.03368	603.781	195.908	4.95842e-05	chr16_80936029_A_AT_rs11438400;rs397768122	-70858	-70857	166	192	0.345324	1.19718e-05	0.181987	0.0406508	0.0215978	0.0258218	1
ENSG00000166454	7091	1.04075	590.981	195.621	4.34024e-05	chr16_80999538_AT_A_rs370073336	-36305	-36304	41	43	0.0773381	1.01108e-05	-0.14644	0.0324271	0.0192981	0.0214237	1
ENSG00000135698	8046	1.02597	659.175	193.413	1.94474e-07	chr16_82163203_G_A_rs12102917	-7022	-7021	135	164	0.705036	1.70615e-08	-0.232349	0.0397201	9.999e-05	0.000100443	1
ENSG00000135698	8046	1.03007	659.724	193.048	8.95549e-05	chr16_82170181_C_G_rs2303260	-44	-43	203	273	0.508993	2.15094e-05	-0.162574	0.0374643	0.0491951	0.051991	2
ENSG00000103150	9232	1.06756	879.435	193.169	5.53729e-06	chr16_83190754_C_A_rs35253263	-708362	-708361	76	84	0.151079	7.93568e-07	-0.203042	0.0399872	0.00229977	0.00328979	1
ENSG00000103168	9083	1.04603	1037.62	197.578	8.41172e-20	chr16_84180359_G_A_rs2278043	-6662	-6661	193	256	0.460432	1.60881e-22	-0.260079	0.023863	9.999e-05	1.55936e-17	1
ENSG00000103168	9083	1.03349	1104.06	199.964	1.89013e-05	chr16_84186726_A_C_rs4150115	-295	-294	114	129	0.232014	5.16012e-06	0.134863	0.0288796	0.0169983	0.0178778	2
ENSG00000103175	8953	1.01325	1017.99	199.5	6.01516e-07	chr16_84306273_C_T_rs2326205	11394	11395	167	212	0.618705	9.49486e-08	0.326236	0.0591702	0.00069993	0.000551864	1
ENSG00000140950	8715	1.04991	967.524	194.117	2.85922e-10	chr16_84479693_A_C_rs422598	-24967	-24966	84	94	0.830935	9.05839e-12	0.432476	0.0601147	9.999e-05	1.27388e-07	1
ENSG00000140950	8715	1.0566	963.424	193.701	1.14763e-06	chr16_84504473_A_G_rs2617862	-187	-186	148	181	0.67446	1.3866e-07	-0.255126	0.0469119	0.00079992	0.000733201	2
ENSG00000135686	8416	1.06046	1018.68	196.682	1.00859e-20	chr16_84647047_G_T_rs9923872	-1465	-1464	44	47	0.0845324	8.94692e-24	-0.658002	0.0582752	9.999e-05	9.39709e-19	1
ENSG00000103196	8024	1.0554	1027.09	198.859	4.14092e-07	chr16_84823638_A_G_rs17111	3652	3653	182	229	0.41187	5.91122e-08	0.216171	0.0385506	0.00029997	0.000269938	1
ENSG00000153786	7875	1.03801	1024.63	199.073	1.95944e-14	chr16_85008771_C_A_rs59841878	-2765	-2764	106	120	0.215827	2.57518e-16	0.299794	0.033898	9.999e-05	7.74375e-12	1
ENSG00000131148	7510	1.03701	1075.2	201.238	2.05082e-05	chr16_85762233_G_T_rs11646122	-37312	-37311	34	34	0.0611511	6.05834e-06	0.239333	0.0516518	0.0158984	0.0186327	1
ENSG00000131148	7510	1.03881	1058.03	200.511	6.22042e-05	chr16_86392507_A_G_rs4843369	592962	592963	35	36	0.0647482	2.0333e-05	0.203027	0.0466427	0.0540946	0.0563203	2
ENSG00000131143	7512	1.03705	1056.2	201.535	7.19941e-06	chr16_85898350_C_G_rs4843859	98654	98655	102	111	0.19964	1.80644e-06	-0.192996	0.0393759	0.00639936	0.00622106	1
ENSG00000269826	6984	1.03864	983.603	202.017	1.17134e-13	chr16_86345577_C_T_rs12931739	-1811	-1810	133	147	0.735611	3.17534e-15	0.555234	0.0656052	9.999e-05	4.67886e-11	1
ENSG00000103248	6705	1.03801	785.254	196.731	2.78675e-11	chr16_86546051_G_T_rs74632845	-9185	-9184	30	30	0.0539568	7.59773e-13	-0.382474	0.05032	9.999e-05	1.10096e-08	1
ENSG00000176678	6747	1.04282	801.957	198.005	2.46283e-05	chr16_86602994_A_G_rs594009	24444	24445	199	252	0.546763	5.97812e-06	-0.264992	0.0571584	0.0145985	0.0162228	1
ENSG00000140941	7100	1.0576	722.095	195.026	4.89137e-08	chr16_87403158_A_G_rs1054528	10821	10822	33	33	0.940647	3.94488e-09	0.328181	0.0535753	9.999e-05	1.90793e-05	1
ENSG00000140941	7100	1.04542	735.176	196.461	7.84229e-05	chr16_86394445_G_A_rs1728404	-997892	-997891	186	227	0.408273	2.17863e-05	0.108646	0.0250544	0.0485951	0.0482184	2
ENSG00000140948	6984	1.05351	691.383	195.446	7.23003e-05	chr16_87662499_G_T_rs12924663	169474	169475	84	90	0.161871	1.80978e-05	0.190005	0.0433803	0.0373963	0.0405463	1
ENSG00000104731	6894	1.05128	631.999	193.136	5.20308e-07	chr16_87719141_T_G_rs4843680	-46846	-46845	129	145	0.739209	4.92687e-08	0.161309	0.0285843	0.00049995	0.000213082	1
ENSG00000103257	7044	1.04489	677.632	194.717	5.07706e-07	chr16_87872257_A_G_rs13380740	2749	2750	122	135	0.242806	5.80113e-08	-0.232782	0.0414792	0.00029997	0.000235806	1
ENSG00000103257	7044	1.0597	638.677	191.665	1.57282e-05	chr16_87854145_T_C_rs9630642	-15363	-15362	178	226	0.406475	2.59649e-06	0.161754	0.0335404	0.00749925	0.00739623	2
ENSG00000172530	6990	1.06761	651.667	194.218	5.55313e-10	chr16_87971846_G_C_rs7188459	20358	20359	96	107	0.192446	1.79609e-11	-0.297021	0.0419683	9.999e-05	1.28839e-07	1
ENSG00000260166	6760	1.0306	614.43	194.989	2.33062e-05	chr16_88272818_A_G_rs373972610	185761	185762	37	37	0.0665468	4.74921e-06	-0.408669	0.0871737	0.0114989	0.0123208	1
ENSG00000225614	6587	1.05873	546.458	191.567	2.6079e-05	chr16_88272818_A_G_rs373972610	-110142	-110141	37	37	0.0665468	4.46027e-06	-0.30103	0.064021	0.00829917	0.0107403	1
ENSG00000179588	6586	1.05296	557.697	192.077	1.63911e-05	chr16_88795995_G_A_rs72813548	342714	342715	92	107	0.192446	2.65618e-06	-0.213256	0.0442706	0.00579942	0.00693282	1
ENSG00000051523	6587	1.05334	545.868	191.156	2.23405e-08	chr16_88651549_G_A_rs13306296	495	496	165	197	0.354317	1.08814e-09	-0.173009	0.0271958	9.999e-05	6.51503e-06	1
ENSG00000051523	6587	1.04923	543.182	191.318	2.36828e-06	chr16_88766708_A_G_rs78465403	115654	115655	75	82	0.147482	2.72587e-07	-0.183044	0.0345302	0.00079992	0.000906618	2
ENSG00000260630	6524	1.05243	534.261	192.601	1.81835e-13	chr16_88663165_C_T_rs3794625	-175	-174	158	190	0.341727	1.13714e-15	-0.393596	0.0456614	9.999e-05	2.83459e-11	1
ENSG00000158717	6494	1.05591	515.131	191.546	2.84071e-09	chr16_88706338_C_T_rs112070238	-71	-70	194	262	0.471223	9.01808e-11	-0.197462	0.0290339	9.999e-05	6.73653e-07	1
ENSG00000198931	6594	1.07584	478.372	189.818	1.00029e-06	chr16_88811949_G_T_rs8191469	20	21	40	42	0.0755396	8.22185e-08	-0.295236	0.0532709	0.00019998	0.000259005	1
ENSG00000141012	6520	1.04684	433.208	188.574	3.84327e-13	chr16_88846491_G_T_rs11076726	-10457	-10456	123	144	0.258993	1.39618e-15	-0.366516	0.0426742	9.999e-05	5.6817e-11	1
ENSG00000176715	6362	1.04882	439.358	190.509	1.93526e-08	chr16_89107296_C_G_rs28542844	13412	13413	203	258	0.464029	7.89877e-10	-0.161609	0.02518	9.999e-05	4.70695e-06	1
ENSG00000129910	6125	1.05448	396.006	187.756	7.64923e-07	chr16_89175221_T_G_rs4785696	3472	3473	53	54	0.0971223	5.05025e-08	-0.44358	0.0786711	0.00039996	0.00019019	1
ENSG00000259877	5948	1.04393	398.009	189.515	1.28785e-07	chr16_89214789_T_C_rs7201378	-2865	-2864	28	29	0.0521583	6.90423e-09	-0.467856	0.0777155	9.999e-05	3.25795e-05	1
ENSG00000170100	5948	1.05574	391.981	188.481	9.58159e-05	chr16_89197759_C_T_rs35379058	-19945	-19944	81	89	0.160072	1.77517e-05	0.129252	0.029479	0.0255974	0.0299434	1
ENSG00000167526	4663	1.05284	238.905	181.53	6.57951e-20	chr16_89562213_A_G_rs3751690	1531	1532	107	115	0.206835	1.31616e-24	-0.284294	0.0246075	9.999e-05	1.98794e-18	1
ENSG00000131165	4318	1.0533	222.4	183.535	4.12963e-05	chr16_89657194_G_A_rs76762453	-515	-514	141	183	0.329137	4.85242e-06	0.104902	0.0223999	0.00519948	0.00695535	1
ENSG00000167523	4317	1.05057	224.26	183.597	2.78098e-07	chr16_89624976_C_G_rs258340	-33127	-33126	202	271	0.48741	1.0229e-08	0.217207	0.0365295	9.999e-05	3.73863e-05	1
ENSG00000185324	4242	1.03828	224.56	182.741	3.08861e-24	chr16_89686659_GGGCCGTCCGCGTCTGCGCCTGCGCGCAAGAGA_G_rs148588932	-31	-30	44	46	0.0827338	1.0087e-29	-0.541206	0.0411717	9.999e-05	1.05659e-22	1
ENSG00000185324	4242	1.05791	238.7	183.552	5.21214e-11	chr16_89690360_T_G_rs164744	3670	3671	180	241	0.566547	2.82816e-13	0.170986	0.0220277	9.999e-05	4.22718e-09	2
ENSG00000158792	4194	1.04309	213.375	183.876	8.83654e-10	chr16_89706006_C_T_rs4785705	4300	4301	206	274	0.507194	8.68436e-12	0.173077	0.0240401	9.999e-05	9.49611e-08	1
ENSG00000075399	4088	1.06075	202.511	181.802	0.000328305	chr16_89729077_C_T_rs7204478	8178	8179	183	244	0.438849	5.73254e-05	-0.10561	0.0257542	0.0514949	0.0530766	1
ENSG00000158805	4014	1.04831	202.015	181.206	3.76208e-14	chr16_89794084_AGAT_A_rs78705544	56371	56372	105	120	0.215827	2.37413e-17	0.234181	0.0254495	9.999e-05	2.16028e-12	1
ENSG00000158805	4014	1.05372	193.162	180.035	9.84188e-05	chr16_89903185_T_C_rs4785736	165472	165473	202	257	0.46223	1.21842e-05	-0.0970787	0.0217024	0.0130987	0.0148642	2
ENSG00000187741	3674	1.04822	169.336	180.425	5.36163e-23	chr16_89816740_A_AGGCCTTGCGTCGT_rs11275235;rs36233534	82	83	142	172	0.309353	1.58457e-28	0.561903	0.0439761	9.999e-05	9.60312e-22	1
ENSG00000187741	3674	1.03837	179.994	183.748	1.5844e-06	chr16_89751932_G_C_rs3743861	-64726	-64725	176	226	0.406475	9.46062e-08	-0.232171	0.0420978	0.00019998	0.000205048	2
ENSG00000204991	3620	1.04223	168.15	182.299	2.20347e-21	chr16_89816800_T_C_rs7186980	-11676	-11675	142	173	0.311151	2.36953e-26	0.529754	0.0437906	9.999e-05	6.06098e-20	1
ENSG00000258839	3421	1.05696	150.218	179.604	0.000201774	chr16_89931749_G_A_rs62052214	12886	12887	33	33	0.0593525	2.80252e-05	0.368576	0.0862027	0.0216978	0.0238549	1
ENSG00000140995	3364	1.05423	149.098	179.313	3.17833e-12	chr16_89953933_T_C_rs3803687	5201	5202	99	107	0.192446	4.36322e-15	-0.291972	0.0346877	9.999e-05	1.44468e-10	1
ENSG00000140995	3364	1.03353	156.712	183.173	1.50616e-05	chr16_89696002_T_C_rs1946482	-252730	-252729	79	87	0.156475	1.44246e-06	-0.16761	0.0338562	0.00139986	0.00189714	2
ENSG00000141013	3210	1.03481	137.061	183.109	6.89446e-12	chr16_90039956_C_A_rs45583731	17275	17276	189	234	0.420863	1.90824e-14	-0.218594	0.0267027	9.999e-05	4.51603e-10	1
ENSG00000272636	3290	1.03877	464.261	199.038	1.30278e-08	chr17_212698_G_GAC_rs113303746;rs749420121;rs59148603	31047	31048	83	88	0.158273	1.36581e-09	-0.334033	0.0528402	9.999e-05	3.73277e-06	1
ENSG00000272636	3290	1.0459	438.428	196.801	2.43879e-06	chr17_175849_G_A_rs34783022	-5802	-5801	127	147	0.735611	4.38218e-07	0.223807	0.0430101	0.00069993	0.000765205	2
ENSG00000272636	3290	1.03749	464.9	199.054	3.33159e-05	chr17_228385_G_A_rs8081881	46734	46735	58	62	0.888489	9.77274e-06	-0.281151	0.0621364	0.0117988	0.0129322	3
ENSG00000262061	3961	1.03267	557.555	200.665	1.69688e-17	chr17_332140_G_A_rs11150875	608	609	169	205	0.368705	1.35912e-19	-0.580795	0.0583654	9.999e-05	3.24833e-15	1
ENSG00000262061	3961	1.02852	559.081	201.044	6.77834e-06	chr17_331132_G_T_rs11871632	-400	-399	171	214	0.384892	1.72774e-06	-0.291884	0.0594273	0.00279972	0.00318693	2
ENSG00000181031	4046	1.0485	540.165	198.448	8.90662e-06	chr17_216884_G_A_rs8066107	-135959	-135958	130	150	0.730216	2.01696e-06	-0.164848	0.0337945	0.00359964	0.00362703	1
ENSG00000181031	4046	1.05922	510.346	195.854	8.4751e-05	chr17_585803_C_G_rs9893847	232960	232961	202	264	0.52518	2.31324e-05	0.13205	0.0305523	0.0327967	0.0342214	2
ENSG00000187624	4220	1.03134	515.596	197.292	2.64578e-50	chr17_409513_A_G_rs11150881	-813	-812	115	123	0.221223	7.17461e-58	1.00639	0.0460371	9.999e-05	4.57542e-49	1
ENSG00000183688	4315	1.01701	574.96	201.509	0.000109953	chr17_585020_G_A_rs11657732	139080	139081	157	181	0.32554	3.88079e-05	0.14779	0.0352151	0.0585941	0.0580146	1
ENSG00000141252	5017	1.05469	637.292	196.45	4.56484e-07	chr17_514931_G_T_rs7214241	-199898	-199897	190	240	0.431655	5.87121e-08	-0.172027	0.0306663	0.00029997	0.000181922	1
ENSG00000141252	5017	1.0384	691.28	199.81	4.65671e-05	chr17_714753_C_T_rs35915949	-76	-75	59	61	0.109712	1.41769e-05	-0.229995	0.051826	0.0242976	0.0272956	2
ENSG00000167695	5054	1.02928	713.112	202.852	2.46266e-30	chr17_733026_A_AGGGCC_rs141977343;rs3830920	429	430	200	268	0.482014	6.78049e-34	0.375568	0.0260667	9.999e-05	2.85603e-28	1
ENSG00000179409	5131	1.03652	637.115	198.118	3.77075e-05	chr17_792776_C_T_rs3744743	40511	40512	195	275	0.494604	9.79287e-06	0.107472	0.0237594	0.0180982	0.0203867	1
ENSG00000167693	5837	1.05507	756.722	200.109	5.29359e-41	chr17_896146_C_T_rs28408487	-83631	-83630	97	108	0.194245	1.73951e-46	0.911269	0.049923	9.999e-05	3.41093e-40	1
ENSG00000177370	5878	1.02485	833.428	204.358	4.24419e-11	chr17_1006627_A_G_rs2663340	9497	9498	93	102	0.816547	3.23271e-12	-0.239508	0.0325248	9.999e-05	2.28481e-08	1
ENSG00000159842	5934	1.03754	789.545	201.633	1.75588e-05	chr17_1152082_A_G_rs2586270	139492	139493	176	213	0.616906	4.95595e-06	0.172651	0.0369037	0.00789921	0.0115338	1
ENSG00000167193	5698	1.04154	667.472	199.602	3.88019e-08	chr17_1439864_T_C_rs2048187	-16369	-16368	164	204	0.633094	4.22551e-09	-0.126244	0.0206559	9.999e-05	1.64016e-05	1
ENSG00000197879	5726	1.04925	666.618	197.975	1.06405e-15	chr17_1485357_T_TGGCCTGGGGCGTCACTCAGGGCCC_rs6145946;rs71148492	-404	-403	143	173	0.688849	8.8247e-18	0.242519	0.0259453	9.999e-05	1.75014e-13	1
ENSG00000197879	5726	1.05176	667.386	198.105	3.76229e-05	chr17_797882_G_A_rs910920	-687879	-687878	128	152	0.273381	1.02103e-05	-0.114627	0.0253928	0.0172983	0.0200254	2
ENSG00000132376	5760	1.04398	677.857	200.29	1.77528e-06	chr17_1567251_G_A_rs142151993	50638	50639	97	103	0.185252	3.43254e-07	-0.168965	0.0321665	0.00069993	0.000877835	1
ENSG00000174238	5844	1.05572	663.461	197.928	1.65148e-09	chr17_1557885_T_C_rs9890892	-4908	-4907	144	174	0.31295	1.06476e-10	-0.144932	0.0213962	9.999e-05	4.97684e-07	1
ENSG00000174238	5844	1.05551	667.274	198.183	0.000105308	chr17_1592451_A_T_rs876789	29658	29659	52	55	0.0989209	3.30925e-05	0.145638	0.0343817	0.0514949	0.0570928	2
ENSG00000167703	5769	1.0706	615.143	195.622	1.85938e-07	chr17_1589219_A_C_rs8066066	-39123	-39122	43	48	0.0863309	1.81498e-08	0.354875	0.0607989	9.999e-05	5.83986e-05	1
ENSG00000167705	5774	1.03857	729.782	202.779	1.30034e-05	chr17_1587273_T_G_rs12946197	-62594	-62593	185	239	0.570144	3.76635e-06	-0.174818	0.0368828	0.00669933	0.00776006	1
ENSG00000185561	5764	1.04224	714.108	200.864	3.28009e-48	chr17_1711518_A_ATATT_rs5818826;rs397785564	1140	1141	137	161	0.710432	2.89523e-54	-0.778845	0.0375778	9.999e-05	2.99588e-47	1
ENSG00000185561	5764	1.04683	696.559	199.914	4.9982e-05	chr17_1320641_G_C_rs9895694	-389737	-389736	127	149	0.732014	1.5436e-05	0.16814	0.0380588	0.0251975	0.0286344	2
ENSG00000186594	5752	1.03398	728.743	202.826	2.90654e-19	chr17_1711518_A_ATATT_rs5818826;rs397785564	-4734	-4733	137	161	0.710432	1.83511e-21	0.316402	0.0299772	9.999e-05	6.12331e-17	1
ENSG00000167716	5733	1.0574	624.562	196.428	2.71261e-08	chr17_1731941_G_GTA_rs71375532;rs761311716;rs766948912;rs772723629;rs760327198;rs34558475	7236	7237	109	125	0.22482	2.09593e-09	-0.153994	0.0246743	9.999e-05	8.79309e-06	1
ENSG00000167711	5719	1.05252	661.532	197.51	9.22273e-15	chr17_1734597_G_A_rs8065919	-8275	-8274	110	130	0.233813	9.6281e-17	0.462295	0.051399	9.999e-05	1.53621e-12	1
ENSG00000167711	5719	1.04465	661.837	197.92	3.38738e-06	chr17_1742232_C_T_rs62090057	-640	-639	112	129	0.232014	6.48381e-07	-0.278882	0.054459	0.0009999	0.00167249	2
ENSG00000132386	5730	1.0497	663.16	196.599	2.51729e-08	chr17_1762309_G_A_rs66498906	248	249	190	238	0.571942	2.29826e-09	-0.26532	0.0426117	9.999e-05	9.45475e-06	2
ENSG00000132386	5730	1.05415	652.637	195.968	8.37633e-05	chr17_1851835_TG_T_rs17338614	89774	89775	196	258	0.535971	2.3922e-05	-0.152503	0.0353468	0.0433957	0.044354	3
ENSG00000186532	5729	1.05199	690.679	199.502	2.88121e-10	chr17_1777024_A_G_rs9889773	-52879	-52878	146	174	0.31295	1.56896e-11	-0.196936	0.0277371	9.999e-05	8.72045e-08	1
ENSG00000185924	5595	1.01978	650.778	199.501	1.75236e-27	chr17_2012093_T_C_rs10852906	-13242	-13241	152	181	0.32554	3.52033e-31	0.639363	0.0470763	9.999e-05	3.79946e-25	1
ENSG00000177374	5564	1.01989	643.651	200.462	1.35229e-08	chr17_2288791_C_T_rs4790325	233691	233692	158	198	0.356115	1.3802e-09	-0.294315	0.0465888	9.999e-05	6.84483e-06	1
ENSG00000070366	5303	1.03092	562.298	199.361	8.89117e-07	chr17_2243292_G_C_rs4790318	-60494	-60493	118	142	0.255396	1.46663e-07	-0.167489	0.030866	0.00039996	0.000389896	1
ENSG00000167720	5304	1.03308	548.939	198.346	4.18652e-31	chr17_2304032_G_A_rs3744270	81	82	160	191	0.343525	1.63735e-35	-0.362878	0.0243556	9.999e-05	2.76067e-29	1
ENSG00000141258	5312	1.02715	562.562	200.4	0.000116449	chr17_2360955_C_A_rs146419648	-15406	-15405	28	29	0.0521583	3.94115e-05	0.226542	0.0540286	0.0527947	0.0581798	1
ENSG00000070444	5312	1.03236	557.364	199.465	3.15951e-05	chr17_2392111_C_T_rs1545717	-8950	-8949	164	203	0.365108	8.58391e-06	-0.186011	0.0408487	0.0145985	0.0151025	1
ENSG00000132359	5525	1.03323	535.715	198.451	4.27946e-06	chr17_2887567_G_A_rs12951106	91128	91129	102	110	0.197842	8.75801e-07	0.328494	0.0649528	0.00159984	0.00184439	1
ENSG00000132359	5525	1.02668	541.022	198.775	1.6598e-05	chr17_2939193_T_C_rs9901128	142754	142755	156	189	0.339928	4.17161e-06	0.242387	0.05138	0.00619938	0.00779308	2
ENSG00000108381	5739	1.03739	549.99	199.166	8.35678e-07	chr17_3530249_A_G_rs4790510	54251	54252	61	62	0.111511	1.34749e-07	-0.475303	0.0873176	9.999e-05	0.000339201	1
ENSG00000167723	5741	1.03529	593.171	201.263	3.31139e-13	chr17_3555175_G_C_rs322964	19497	19498	174	208	0.374101	9.1354e-15	-0.447676	0.0539331	9.999e-05	8.78921e-11	1
ENSG00000196689	5782	1.04736	613.075	200.956	7.98189e-05	chr17_3684627_GGAAA_G_rs756659656	75215	75216	106	122	0.219424	2.63828e-05	0.182508	0.0425406	0.0381962	0.0405278	1
ENSG00000197417	5776	1.03083	641.856	202.434	5.73854e-13	chr17_3660045_C_T_rs222753	23794	23795	192	254	0.456835	2.02334e-14	0.300922	0.0368006	9.999e-05	1.86053e-10	1
ENSG00000040531	5777	1.0159	619.473	200.694	1.72937e-12	chr17_3655401_A_G_rs457419	18674	18675	200	265	0.476619	6.19391e-14	0.191836	0.0239676	9.999e-05	7.6626e-10	1
ENSG00000040531	5777	1.01197	647.141	202.328	1.19742e-06	chr17_3658662_C_T_rs11656829	21935	21936	108	124	0.223022	2.68511e-07	-0.157019	0.0296036	0.00059994	0.000707363	2
ENSG00000213977	5787	1.05141	595.548	198.991	1.97843e-18	chr17_3660045_C_T_rs222753	-8534	-8533	192	254	0.456835	6.80901e-21	0.286549	0.0276301	9.999e-05	1.96768e-16	1
ENSG00000074755	5706	1.02637	470.23	197.208	1.17176e-05	chr17_4137377_G_A_rs12452601	-5654	-5653	99	109	0.196043	2.43698e-06	0.131938	0.0272823	0.00539946	0.00473635	1
ENSG00000167740	5706	1.01223	521.707	201.736	1.16879e-09	chr17_4144323_GC_G_rs11355820	1125	1126	110	121	0.217626	9.84347e-11	0.226534	0.033383	9.999e-05	5.09192e-07	1
ENSG00000132382	5334	1.06545	420.555	193.859	1.90585e-05	chr17_5343662_T_C_rs113121047	788277	788278	61	64	0.115108	3.69994e-06	-0.165187	0.034818	0.00479952	0.00565408	1
ENSG00000132382	5334	1.05276	430.218	195.238	5.74639e-05	chr17_4487395_A_G_rs333123	-67990	-67989	189	239	0.429856	1.43345e-05	-0.0945291	0.0213132	0.0179982	0.0196236	2
ENSG00000141456	5322	1.046	437.579	198.463	4.74968e-05	chr17_5605988_C_T_rs141488771	901858	901859	35	35	0.0629496	1.29753e-05	-0.202611	0.0454479	0.0156984	0.0168664	1
ENSG00000161920	5286	1.06766	389.496	192.786	0.000170741	chr17_3895696_A_G_rs62071695	-835733	-835732	87	91	0.163669	4.34173e-05	-0.169201	0.0405826	0.0483952	0.051925	1
ENSG00000182853	5275	1.04684	387.133	194.172	8.30541e-06	chr17_4786018_G_C_rs2279961	-347	-346	52	56	0.100719	1.3602e-06	-0.294228	0.0592878	0.00189981	0.00240368	1
ENSG00000129219	5315	1.0592	408.141	195.602	6.27827e-05	chr17_4819311_G_A_rs3764899	12158	12159	136	157	0.282374	1.54886e-05	0.170359	0.038572	0.0184982	0.0198345	1
ENSG00000205710	5539	1.03619	417.579	196.693	1.24567e-10	chr17_4901872_C_T_rs79436576	2335	2336	44	46	0.0827338	4.26946e-12	0.63074	0.0861925	9.999e-05	2.79077e-08	1
ENSG00000108556	5542	1.02989	443.389	197.455	1.54078e-35	chr17_4901872_C_T_rs79436576	60	61	44	46	0.0827338	1.30538e-40	1.66749	0.101271	9.999e-05	7.37071e-34	1
ENSG00000108556	5542	1.05498	428.352	194.691	0.000133188	chr17_4903803_T_C_rs3966782	1991	1992	134	162	0.291367	3.6899e-05	-0.25407	0.0603571	0.0459954	0.0462136	2
ENSG00000108523	5571	1.065	385.65	192.2	4.15202e-05	chr17_4425619_C_T_rs8066817	-514650	-514649	186	238	0.571942	8.3744e-06	0.104152	0.0228414	0.00989901	0.0117946	1
ENSG00000108523	5571	1.05709	391.286	193.353	0.000136625	chr17_5010880_G_C_rs78068789	70611	70612	29	30	0.0539568	3.57191e-05	-0.211609	0.0501757	0.0408959	0.0429193	2
ENSG00000091640	5548	1.0268	407.372	195.404	2.57645e-11	chr17_5005426_A_G_rs55770506	37608	37609	30	32	0.057554	6.51837e-13	0.475796	0.0623774	9.999e-05	6.34137e-09	1
ENSG00000091640	5548	1.0257	386.993	194.236	9.86697e-09	chr17_4946340_A_G_rs238243	-21478	-21477	86	98	0.823741	5.68872e-10	0.252279	0.0389423	9.999e-05	2.74048e-06	2
ENSG00000167840	5448	1.04925	451.735	196.546	4.02937e-08	chr17_5250721_G_A_rs143649705	138875	138876	38	38	0.0683453	3.62315e-09	0.542658	0.0883608	9.999e-05	1.04067e-05	1
ENSG00000167840	5448	1.0513	451.464	196.402	4.28024e-06	chr17_5077692_A_G_rs113831399	-34154	-34153	32	32	0.057554	7.68158e-07	0.478009	0.0939999	0.00119988	0.00136986	2
ENSG00000234327	5448	1.04379	423.674	193.779	1.79451e-08	chr17_5100415_T_G_rs73976308	-11500	-11499	46	51	0.0917266	1.00333e-09	-0.494961	0.0776402	9.999e-05	4.45156e-06	1
ENSG00000108559	5863	1.05699	503.029	195.921	9.03129e-13	chr17_5405057_C_T_rs2301739	17144	17145	83	88	0.158273	1.27205e-14	-0.244736	0.0296676	9.999e-05	1.30024e-10	1
ENSG00000129197	5902	1.0162	522.3	198.687	5.53819e-10	chr17_5419886_T_G_rs1058117	-297	-296	157	195	0.350719	3.0129e-11	-0.233273	0.0333749	9.999e-05	2.25087e-07	1
ENSG00000108561	5834	1.02264	558.735	201.951	2.58151e-07	chr17_5438429_A_G_rs1805435	-727	-726	124	145	0.260791	4.38438e-08	0.137339	0.0242387	0.00019998	0.000116914	1
ENSG00000005100	5771	1.05606	520.016	196.959	2.42248e-05	chr17_5504137_T_TAGCAGC_rs146109783;rs771368455	35154	35155	72	76	0.136691	5.54043e-06	-0.160628	0.0345193	0.00749925	0.00955596	1
ENSG00000286190	5735	1.05373	463.612	194.31	7.87766e-06	chr17_5292324_A_G_rs76990594	-208683	-208682	59	61	0.109712	1.28995e-06	-0.308931	0.0621078	0.00259974	0.00263355	1
ENSG00000091592	5751	1.02617	485.547	197.95	2.02064e-08	chr17_5595487_C_T_rs9914508	10977	10978	182	226	0.406475	1.72272e-09	0.216171	0.034439	9.999e-05	7.17437e-06	1
ENSG00000091622	5642	1.05378	567.479	197.592	7.18365e-06	chr17_6058011_A_G_rs12450377	-498545	-498544	171	208	0.625899	1.42141e-06	0.222379	0.0448957	0.00229977	0.00295542	1
ENSG00000256806	5628	1.03234	609.123	200.747	1.45904e-05	chr17_6652875_T_TAGAAG_rs144808411;rs59663818	1112	1113	99	112	0.201439	3.83105e-06	-0.197867	0.0417791	0.00669933	0.00748875	1
ENSG00000215067	4989	1.06048	489.183	196.398	2.52262e-12	chr17_6997043_C_T_rs2070589	-15296	-15295	186	225	0.595324	4.49922e-14	0.326803	0.0405867	9.999e-05	3.47519e-10	1
ENSG00000161939	4985	1.0604	486.983	196.179	0.00014325	chr17_7014531_C_A_rs3180517	933	934	72	77	0.138489	4.13112e-05	-0.318393	0.0761435	0.0521948	0.0558111	1
ENSG00000072778	4891	1.0593	458.995	195.26	3.18669e-12	chr17_7209903_G_A_rs125651	-10036	-10035	199	261	0.530575	4.98807e-14	-0.309202	0.0384783	9.999e-05	4.26481e-10	1
ENSG00000040633	4859	1.05289	457.557	195.034	4.13556e-05	chr17_6545745_CG_C_rs5819118	-693713	-693712	167	199	0.357914	9.26934e-06	-0.109627	0.0241683	0.0118988	0.0148449	1
ENSG00000175826	4848	1.0538	449.806	195.314	2.35048e-37	chr17_7247792_A_C_rs2654186	-3943	-3942	175	224	0.597122	2.4876e-43	0.456148	0.0263954	9.999e-05	1.5342e-36	1
ENSG00000170291	4849	1.03234	485.279	199.362	3.59221e-14	chr17_7234631_C_G_rs222850	-17585	-17584	174	223	0.401079	5.40506e-16	0.231269	0.0264838	9.999e-05	7.71489e-12	1
ENSG00000181885	4792	1.04994	427.484	192.57	3.79718e-13	chr17_7190147_A_G_rs13331	-73067	-73066	166	208	0.625899	3.10311e-15	-0.319282	0.0376979	9.999e-05	5.15198e-11	1
ENSG00000181885	4792	1.04704	451.422	194.462	5.19412e-07	chr17_7263503_T_A_rs62059173	289	290	30	31	0.0557554	5.83917e-08	-0.447893	0.0798281	9.999e-05	0.00015501	2
ENSG00000181856	4735	1.0605	431.604	191.707	4.83313e-06	chr17_7321602_C_G_rs3809813	39883	39884	71	77	0.138489	6.87075e-07	0.246589	0.0482618	0.00109989	0.00139667	1
ENSG00000181856	4735	1.04571	455.425	194.38	8.24866e-05	chr17_6756005_A_G_rs3785793	-525714	-525713	190	231	0.415468	2.17636e-05	0.153195	0.0353225	0.0307969	0.0310955	2
ENSG00000181856	4735	1.0556	443.858	192.698	0.000117568	chr17_7280727_G_A_rs5412	-992	-991	71	77	0.138489	3.02665e-05	0.205121	0.0481741	0.0405959	0.0420777	3
ENSG00000132507	4740	1.04829	504.114	200.314	2.86957e-08	chr17_7304645_A_C_rs7503161	-2984	-2983	180	225	0.595324	3.19631e-09	-0.18045	0.0292773	9.999e-05	8.26926e-06	1
ENSG00000072818	4738	1.0466	476.182	197.855	0.000122804	chr17_7353866_C_T_rs3809830	3475	3476	71	80	0.143885	3.73408e-05	0.144115	0.0342628	0.0468953	0.0487299	1
ENSG00000170175	4580	1.0428	453.092	197.735	2.99032e-13	chr17_7459769_T_C_rs9217	4174	4175	167	202	0.363309	5.39806e-15	0.431328	0.0514441	9.999e-05	5.02889e-11	1
ENSG00000170175	4580	1.0344	475.918	199.613	3.95017e-05	chr17_7534641_A_G_rs7502669	79046	79047	175	227	0.591727	1.16551e-05	0.212478	0.047391	0.0146985	0.0160019	2
ENSG00000239697	4452	1.05486	419.766	196.078	0.000148348	chr17_7555975_T_TTTTTG_rs143043848	6916	6917	82	93	0.167266	4.28167e-05	-0.159196	0.0381516	0.0492951	0.0505719	1
ENSG00000161960	4421	1.0421	439.616	199.275	1.21133e-06	chr17_7536422_T_C_rs9900496	-36404	-36403	149	186	0.334532	2.07322e-07	-0.158851	0.0296574	0.00029997	0.000380584	1
ENSG00000129226	4403	1.02517	401.627	197.005	4.43571e-05	chr17_8049149_A_G_rs9913975	469510	469511	213	272	0.510791	1.11396e-05	-0.119862	0.0266743	0.0152985	0.0157821	1
ENSG00000129255	4392	1.04815	419.865	197.439	2.05668e-06	chr17_7596064_A_G_rs858526	12211	12212	178	219	0.606115	3.34562e-07	0.132294	0.0251599	0.00059994	0.000601761	1
ENSG00000233223	4392	1.06635	372.787	192.563	1.37683e-07	chr17_7619375_G_A_rs2909417	35276	35277	181	229	0.588129	9.82279e-09	0.199569	0.03352	0.00019998	2.58802e-05	1
ENSG00000108947	4225	1.04794	405.871	195.877	1.15211e-08	chr17_7696541_G_A_rs12939581	-8662	-8661	49	52	0.0935252	8.02769e-10	-0.56603	0.0882148	9.999e-05	2.54261e-06	1
ENSG00000108947	4225	1.04636	424.926	197.664	1.14821e-07	chr17_7720076_A_G_rs3744258	14873	14874	157	186	0.334532	1.3291e-08	0.327264	0.0554935	9.999e-05	3.01743e-05	2
ENSG00000170037	4237	1.03038	395.544	196.673	0.000113165	chr17_7942329_G_A_rs12950912	10122	10123	136	147	0.264389	3.22028e-05	-0.150982	0.035591	0.0376962	0.0393031	1
ENSG00000179111	4228	1.05322	373.963	194.953	0.00013818	chr17_8124275_G_T_rs3027279	168	169	183	230	0.586331	3.74669e-05	-0.194273	0.0461966	0.0415958	0.0419986	1
ENSG00000220205	4227	1.04024	399.692	198.586	1.89618e-10	chr17_8173599_A_C_rs56346215	10650	10651	122	138	0.248201	8.72849e-12	-0.287018	0.0398709	9.999e-05	3.85e-08	1
ENSG00000178971	4474	1.04339	434.529	198.448	1.87747e-13	chr17_8258528_C_G_rs9897627	10471	10472	135	160	0.28777	3.08791e-15	-0.206299	0.0243635	9.999e-05	2.92206e-11	1
ENSG00000184619	4549	1.03927	429.114	197.166	1.53099e-10	chr17_8373897_A_G_rs2909441	-2808	-2807	154	186	0.665468	5.74436e-12	0.206425	0.0283999	9.999e-05	3.37362e-08	1
ENSG00000170310	5479	1.02042	647.677	203.034	6.7877e-05	chr17_9429485_T_C_rs71358249	-146336	-146335	120	139	0.25	2.42151e-05	0.146233	0.0339229	0.0390961	0.0399926	1
ENSG00000154957	4690	1.03668	448.114	201.295	1.84911e-05	chr17_12342182_G_A_rs2721854	344706	344707	143	169	0.303957	5.15806e-06	0.160485	0.0343693	0.00589941	0.00681169	1
ENSG00000065559	4744	1.0309	487.687	204.162	9.40065e-06	chr17_11994390_G_A_rs11658975	-26488	-26487	128	141	0.746403	2.83221e-06	-0.115568	0.0240617	0.00379962	0.00382159	1
ENSG00000006740	5799	1.0581	536.206	198.388	1.09134e-06	chr17_12961946_C_G_rs12103542	172406	172407	159	187	0.336331	1.83919e-07	-0.236928	0.0440282	0.00019998	0.000370037	1
ENSG00000006740	5799	1.04362	564.003	201.04	0.000123109	chr17_13507244_C_T_rs9892731	717704	717705	187	231	0.415468	4.48764e-05	-0.172373	0.0414205	0.0556944	0.0585465	2
ENSG00000006744	5995	1.02726	603.481	202.669	1.4536e-09	chr17_12990883_C_A_rs11650119	-27145	-27144	186	238	0.428058	1.38794e-10	0.118242	0.0175795	9.999e-05	5.92786e-07	1
ENSG00000125430	6685	1.04022	621.776	199.125	1.98953e-06	chr17_14351680_G_C_rs60423261	50596	50597	111	124	0.223022	3.83141e-07	0.203595	0.0389225	0.00019998	0.000928034	1
ENSG00000125430	6685	1.04165	649.384	200.936	4.83734e-05	chr17_13328023_A_G_rs114417133	-973061	-973060	182	234	0.420863	1.56406e-05	-0.140587	0.0318446	0.0247975	0.0262847	2
ENSG00000266709	6676	1.02912	633.351	201.893	2.89562e-05	chr17_14389950_G_A_rs11651699	86095	86096	52	60	0.107914	8.81802e-06	0.222358	0.048897	0.0144986	0.0159711	1
ENSG00000109099	5295	1.02811	451.794	199.972	2.14234e-06	chr17_15227803_G_T_rs230938	-34741	-34740	192	243	0.43705	4.40872e-07	-0.162595	0.0312584	0.00019998	0.0007864	1
ENSG00000109099	5295	1.01628	483.187	202.823	3.40688e-05	chr17_15372077_G_A_rs12452475	109533	109534	29	30	0.0539568	1.15963e-05	0.303441	0.0676618	0.0158984	0.0151647	2
ENSG00000125409	5192	1.04157	451.84	199.365	3.36308e-22	chr17_15306759_C_T_rs230968	-2105	-2104	195	255	0.458633	4.64072e-25	-0.515765	0.0440767	9.999e-05	2.46369e-20	1
ENSG00000125409	5192	1.04556	435.782	198.017	1.86092e-05	chr17_15565156_A_G_rs236814	256292	256293	170	199	0.357914	4.55531e-06	-0.230112	0.0489824	0.00629937	0.00635768	2
ENSG00000239704	4913	1.02077	374.458	200.044	2.17692e-17	chr17_15543515_A_T_rs58393633	75893	75894	138	166	0.298561	1.31979e-19	-0.556075	0.0558814	9.999e-05	4.11884e-15	1
ENSG00000175106	4709	1.02126	380.923	200.999	3.06151e-18	chr17_15548270_G_A_rs2954742	-15275	-15274	142	170	0.305755	1.74285e-20	-0.486527	0.0475197	9.999e-05	5.56403e-16	1
ENSG00000259024	4709	1.03994	378.761	199.474	4.39375e-08	chr17_15561529_A_G_rs483702	-2033	-2032	146	174	0.31295	4.81304e-09	0.269265	0.0442319	9.999e-05	1.05386e-05	1
ENSG00000241322	4583	1.07354	332.436	193.878	0.00011628	chr17_15608974_G_C_rs4791631	-10731	-10730	166	209	0.624101	2.91464e-05	0.177793	0.0416745	0.0254975	0.028872	1
ENSG00000221926	4516	1.06172	327.863	194.119	7.90182e-06	chr17_15650395_C_G_rs3785634	7430	7431	127	150	0.269784	1.27913e-06	0.1169	0.0234932	0.00109989	0.00174339	1
ENSG00000187607	4352	1.02656	336.919	199.297	4.9161e-07	chr17_15718059_A_G_rs4471717	773	774	139	150	0.730216	7.43188e-08	-0.138142	0.0248358	9.999e-05	0.000129938	1
ENSG00000276855	4146	1.05322	288.872	194.053	0.000175619	chr17_15964787_C_T_rs8081235	175770	175771	75	82	0.147482	4.7531e-05	-0.141098	0.0340237	0.0372963	0.041212	1
ENSG00000170425	4026	1.02385	283.2	196.551	3.62784e-08	chr17_15867776_C_T_rs62071059	-77355	-77354	109	113	0.203237	2.96698e-09	0.299621	0.0485043	9.999e-05	7.7323e-06	1
ENSG00000214941	4038	1.06034	264.994	190.472	2.72039e-07	chr17_15964977_G_A_rs2324082	-34708	-34707	193	253	0.544964	1.83545e-08	-0.183167	0.0313926	9.999e-05	3.94799e-05	1
ENSG00000011295	4038	1.04029	288.608	195.878	1.07785e-08	chr17_16025689_C_A_rs62073587	25886	25887	203	274	0.492806	6.82232e-10	0.140252	0.0217631	9.999e-05	1.83406e-06	1
ENSG00000108474	3662	1.05162	242.093	193.516	1.11446e-06	chr17_16398192_CAT_C_rs35201385;rs71949327	180981	180982	202	254	0.456835	1.24034e-07	-0.198263	0.0363116	0.00019998	0.000172562	1
ENSG00000187688	3664	1.03649	211.991	190.602	0.000167659	chr17_16384593_C_T_rs78754942	-30979	-30978	54	56	0.100719	3.84014e-05	-0.22653	0.0539442	0.0274973	0.0304239	1
ENSG00000175061	3670	1.04854	229.079	193.877	0.000267871	chr17_16464732_A_G_rs11658070	25730	25731	171	210	0.622302	7.71666e-05	-0.108951	0.0270599	0.0489951	0.050859	1
ENSG00000197566	3637	1.02954	216.913	192.14	3.2908e-13	chr17_16662371_T_C_rs5000166	8520	8521	88	93	0.167266	2.12216e-15	0.322654	0.0378484	9.999e-05	3.53455e-11	1
ENSG00000170160	3596	1.02955	213.814	191.552	0.000234844	chr17_16771389_G_A_rs74453149	81147	81148	35	35	0.0629496	5.97514e-05	0.711867	0.174035	0.0433957	0.044253	1
ENSG00000133030	3509	1.03073	192.296	191.298	0.000152135	chr17_17298163_T_A_rs7207856	118604	118605	105	119	0.785971	3.53671e-05	-0.118848	0.028167	0.0229977	0.0255228	1
ENSG00000154803	3585	1.05477	189.932	187.729	1.94821e-15	chr17_17228555_T_C_rs1708618	-8614	-8613	192	249	0.552158	2.37082e-18	0.228558	0.0239602	9.999e-05	7.53332e-14	1
ENSG00000154803	3585	1.0622	196.427	187.661	8.54966e-06	chr17_17013726_C_T_rs199903930	-223443	-223442	68	71	0.127698	9.76127e-07	-0.185307	0.0368086	0.00049995	0.00109726	2
ENSG00000072310	3467	1.05778	200.719	189.933	7.24251e-05	chr17_17362744_T_C_rs1242473	-474243	-474242	63	68	0.877698	1.36991e-05	0.189471	0.0426216	0.00969903	0.0110175	1
ENSG00000175662	3302	1.03398	189.747	192.637	3.50455e-06	chr17_17916321_C_T_rs12453825	-56080	-56079	154	185	0.332734	4.47281e-07	-0.180623	0.0347488	0.00029997	0.000510904	1
ENSG00000091536	3040	1.03513	180.373	192.56	4.12732e-23	chr17_18122430_C_G_rs712268	-35917	-35916	145	167	0.30036	5.80699e-27	0.572552	0.0465707	9.999e-05	1.43937e-21	1
ENSG00000091536	3040	1.04884	185.572	190.788	0.000228749	chr17_18926273_A_AT_rs778589028	767926	767927	62	62	0.111511	5.8124e-05	0.301077	0.0734768	0.0323968	0.0348547	2
ENSG00000091542	3016	1.05121	191.48	195.999	0.000250956	chr17_18223579_G_T_rs12603466	39750	39751	61	69	0.124101	7.82873e-05	-0.147064	0.036559	0.0356964	0.0392561	1
ENSG00000131899	2932	1.05201	173.618	192.896	8.27804e-05	chr17_18196677_T_C_rs8071834	-28959	-28958	162	196	0.647482	1.86683e-05	-0.192189	0.0439526	0.00939906	0.0111859	1
ENSG00000177427	2865	1.0611	174.392	193.357	5.43559e-08	chr17_18354894_C_A_.	93783	93784	47	53	0.0953237	3.53622e-09	-0.348765	0.0567578	9.999e-05	4.55193e-06	1
ENSG00000177302	2738	1.04318	164.252	192.617	8.91664e-05	chr17_18243586_C_T_rs57808902	-71409	-71408	68	77	0.138489	2.00886e-05	-0.165	0.0378851	0.009999	0.0118894	1
ENSG00000176994	2736	1.03389	168.17	192.83	6.02664e-10	chr17_18366127_C_CATA_rs201570821;rs397711175	50833	50834	184	235	0.577338	2.05259e-11	0.201344	0.0285273	9.999e-05	5.78693e-08	1
ENSG00000176994	2736	1.02415	172.714	193.664	2.76304e-05	chr17_17512579_C_T_rs35277795	-802715	-802714	41	42	0.0755396	5.91296e-06	0.252991	0.054529	0.00349965	0.00414129	2
ENSG00000176994	2736	1.00959	168.654	193.918	0.000360536	chr17_17396277_A_T_rs6502592	-919017	-919016	96	100	0.179856	0.000117197	-0.154923	0.0395165	0.0564944	0.0572003	3
ENSG00000176974	2634	1.00659	150.968	191.273	3.11448e-52	chr17_18361950_G_A_rs2461838	-1601	-1600	149	176	0.316547	3.81389e-61	0.853803	0.0370483	9.999e-05	2.21795e-50	1
ENSG00000176974	2634	1.01844	155.768	190.636	5.35354e-19	chr17_18347213_C_T_rs2273027	-16338	-16337	173	207	0.372302	3.81664e-22	0.410771	0.0380711	9.999e-05	4.18066e-17	2
ENSG00000176974	2634	1.00531	167.136	193.259	7.74904e-06	chr17_18189078_T_TA_rs201234613	-174473	-174472	29	29	0.0521583	1.39184e-06	0.3381	0.0681714	0.00079992	0.00124662	3
ENSG00000176974	2634	1.0115	159.958	191.083	0.000124037	chr17_18191742_G_T_rs117071827	-171809	-171808	46	49	0.0881295	3.10623e-05	0.21864	0.0514203	0.0194981	0.0186883	4
ENSG00000273018	2493	1.02984	128.868	191.872	8.8135e-28	chr17_18574095_T_C_rs1065541	40032	40033	210	274	0.492806	1.03898e-32	-0.792858	0.0564412	9.999e-05	2.02018e-26	1
ENSG00000240445	2461	1.04772	135.335	191.587	7.68582e-10	chr17_18683795_T_TTAAC_rs369350542;rs56851230	1480	1481	181	225	0.595324	1.92226e-11	0.239135	0.033844	9.999e-05	4.73046e-08	1
ENSG00000171928	2505	1.02016	142.46	193.882	2.08838e-33	chr17_18774461_G_C_rs4924924	-6723	-6722	204	273	0.491007	7.80823e-39	-0.486553	0.0305563	9.999e-05	7.15332e-32	1
ENSG00000171928	2505	1.0306	147.874	193.365	0.000231282	chr17_18900668_C_T_rs9902016	119484	119485	49	49	0.0881295	6.59866e-05	-0.24322	0.0598191	0.0290971	0.0299233	2
ENSG00000141127	2463	1.01245	155.294	198.034	1.36586e-22	chr17_18931858_A_G_rs1634410	73726	73727	201	266	0.521583	9.00642e-26	0.251613	0.0211135	9.999e-05	1.20043e-20	1
ENSG00000188522	2480	1.03592	159.788	195.171	0.000187741	chr17_19008958_C_T_rs9899204	4193	4194	66	71	0.127698	5.39949e-05	-0.152533	0.0370627	0.0248975	0.0256509	1
ENSG00000262202	2616	1.03182	164.381	195.21	2.64942e-05	chr17_19378515_T_G_rs2233072	265878	265879	104	114	0.794964	5.85079e-06	0.404287	0.0871033	0.00339966	0.00360552	1
ENSG00000262202	2616	1.02321	165.781	196.519	0.000127069	chr17_19505294_C_T_rs11656085	392657	392658	92	99	0.178058	3.80107e-05	0.398322	0.0947887	0.0162984	0.0188696	2
ENSG00000108641	2538	1.02047	165.243	197.983	7.21449e-05	chr17_18890104_C_T_rs72836711	-472620	-472619	49	53	0.0953237	2.13105e-05	-0.200184	0.0461079	0.00989901	0.0107294	1
ENSG00000108641	2538	1.00958	155.391	197.829	0.000355594	chr17_19904200_C_T_rs56153261	541476	541477	83	89	0.160072	0.000130313	-0.148212	0.0380737	0.0513949	0.0520778	2
ENSG00000128482	2480	1.03116	141.124	194.64	3.05923e-07	chr17_19378515_T_G_rs2233072	-32718	-32717	104	114	0.794964	2.98697e-08	-0.329421	0.0573819	9.999e-05	3.1146e-05	1
ENSG00000128487	2805	1.0137	155.619	196.055	5.75675e-18	chr17_20146031_A_G_rs4925088	-9964	-9963	201	257	0.46223	1.46474e-20	0.365503	0.0355978	9.999e-05	5.54123e-16	1
ENSG00000128487	2805	1.01334	161.451	197.253	9.29094e-05	chr17_20272078_A_G_rs79873844	116083	116084	51	52	0.0935252	2.74735e-05	0.264863	0.0618714	0.0120988	0.0139975	2
ENSG00000124422	2714	1.03794	189.333	196.038	4.80923e-09	chr17_21001771_C_A_rs3612	-41241	-41240	103	118	0.78777	2.97572e-10	-0.222323	0.0337184	9.999e-05	5.2843e-07	1
ENSG00000124422	2714	1.01275	205.891	200.902	7.07157e-05	chr17_20999131_G_A_rs76491351	-43881	-43880	122	142	0.255396	2.39259e-05	-0.136312	0.0315973	0.0109989	0.0136216	2
ENSG00000109016	2621	1.0201	185.094	197.876	4.75753e-06	chr17_21174855_G_A_rs12948148	47890	47891	155	190	0.341727	9.01767e-07	0.181686	0.0359733	0.00069993	0.000757587	1
ENSG00000274180	2559	1.05991	182.73	192.075	8.7693e-29	chr17_21252444_C_T_rs12953029	-967	-966	159	190	0.341727	7.25896e-34	-0.357582	0.0248339	9.999e-05	4.44676e-28	1
ENSG00000184185	2563	1.05724	197.756	192.902	4.32971e-07	chr17_21377330_G_A_rs9895199	972	973	169	211	0.620504	4.17189e-08	0.282398	0.0497467	9.999e-05	4.88492e-05	1
ENSG00000184185	2563	1.04632	203.006	194.161	0.00016007	chr17_21487408_A_G_rs55668685	111050	111051	33	34	0.0611511	4.4568e-05	0.441174	0.105969	0.0242976	0.0267284	2
ENSG00000212719	2707	1.0476	186.404	191.713	7.83511e-05	chr17_21551705_AGACGGGGCGGGGCGGAGGG_A_.	15	16	191	247	0.444245	1.64843e-05	-0.136558	0.0310218	0.00919908	0.0116123	1
ENSG00000168961	3094	1.06814	163.865	189.192	4.0956e-12	chr17_27644924_T_C_rs79484276	13709	13710	147	165	0.296763	2.66719e-14	-0.396786	0.0487815	9.999e-05	1.54405e-10	1
ENSG00000007171	3045	1.03617	177.623	195.008	8.06619e-06	chr17_27836223_TG_T_rs35015331;rs398078933;rs397739759	35693	35694	133	147	0.264389	1.38518e-06	-0.20978	0.0423047	0.00109989	0.00111229	1
ENSG00000232859	3033	1.06043	161.16	189.022	7.50338e-14	chr17_27879388_C_A_rs3751972	-13978	-13977	131	152	0.726619	2.11211e-16	0.277094	0.0312263	9.999e-05	2.57816e-12	1
ENSG00000109084	2838	1.04261	156.936	186.034	6.42063e-19	chr17_28318965_G_A_rs11080054	-236	-235	174	219	0.606115	9.57068e-23	0.549572	0.0500943	9.999e-05	2.05889e-17	1
ENSG00000109084	2838	1.05223	159.699	186.152	4.18512e-06	chr17_28281634_C_T_rs58901	-37567	-37566	124	141	0.253597	3.71361e-07	0.294869	0.0563022	0.00049995	0.000445802	2
ENSG00000004142	2833	1.05629	158.869	187.204	0.000451529	chr17_29199004_T_C_rs7225377	841476	841477	68	79	0.142086	0.00010781	-0.0777055	0.0197157	0.0541946	0.0581839	1
ENSG00000004139	2809	1.0612	163.035	188.729	1.84296e-08	chr17_28387213_A_ATTCTT_rs529727875	2542	2543	42	43	0.0773381	6.20143e-10	0.36943	0.0571734	9.999e-05	1.34324e-06	1
ENSG00000167525	2473	1.06819	137.65	184.693	3.29094e-06	chr17_28626854_A_G_rs588562	-85001	-85000	163	195	0.350719	2.34383e-07	-0.259077	0.0485967	9.999e-05	0.000259968	1
ENSG00000160606	2441	1.07	139.909	185.917	8.85272e-06	chr17_28830999_T_G_rs370385254	104765	104766	115	124	0.223022	8.56978e-07	0.207692	0.0410346	0.00079992	0.000751168	1
ENSG00000132591	2278	1.06072	135.666	188.603	0.000474865	chr17_28959644_C_G_rs2277664	104627	104628	66	69	0.124101	0.000121483	0.102578	0.0262308	0.0483952	0.0513981	1
ENSG00000132589	2265	1.03493	129.482	189.09	0.000398135	chr17_29471282_T_C_rs779014771	573548	573549	90	96	0.172662	0.000100446	0.105397	0.0266194	0.0427957	0.0446147	1
ENSG00000221995	2235	1.06175	109.449	183.86	3.65859e-05	chr17_29057980_A_G_rs7207255	-20878	-20877	186	224	0.402878	4.26287e-06	-0.228147	0.0484163	0.00159984	0.00276603	1
ENSG00000196535	2250	1.02833	111.043	187.057	6.59352e-05	chr17_29054095_C_T_rs7217905	-37425	-37424	29	29	0.0521583	1.09772e-05	-0.401759	0.0893314	0.00579942	0.00626996	1
ENSG00000196535	2250	1.03527	112.17	187.636	0.000238433	chr17_29021191_G_GT_rs143520160	-70329	-70328	34	35	0.0629496	5.29105e-05	0.330903	0.0802986	0.0208979	0.0228748	2
ENSG00000167543	2385	1.03933	95.3042	186.631	3.13824e-18	chr17_29571810_T_C_rs565977	3108	3109	135	155	0.721223	6.25362e-22	0.276153	0.0257969	9.999e-05	7.2082e-17	1
ENSG00000108578	2590	1.02458	97.3085	192.945	7.03277e-10	chr17_30310155_A_G_rs11656408	18210	18211	170	209	0.375899	2.03665e-11	-0.242325	0.0343431	9.999e-05	4.51449e-08	1
ENSG00000108587	2569	1.04016	104.595	191.385	9.66795e-11	chr17_30378025_G_A_rs3764417	-99384	-99383	203	263	0.526978	1.60006e-12	-0.133109	0.0177965	9.999e-05	4.74525e-09	1
ENSG00000214719	2772	1.04638	132.678	192.317	4.10096e-06	chr17_30684885_C_CA_rs575764133;rs375455015	83992	83993	62	64	0.115108	5.26593e-07	-0.256982	0.0497649	0.00039996	0.000376208	1
ENSG00000176390	3385	1.04261	175.573	189.889	1.05855e-06	chr17_30698166_C_A_rs11650315	-126527	-126526	55	57	0.102518	8.84539e-08	-0.222411	0.0402362	0.00019998	0.000126515	1
ENSG00000176208	3392	1.06121	170.562	187.647	0.000399975	chr17_30998005_G_C_rs12453269	166038	166039	132	151	0.271583	9.49538e-05	-0.175536	0.0441741	0.0493951	0.054423	1
ENSG00000172171	3434	1.05854	179.45	189.989	2.15663e-07	chr17_30914020_T_C_rs57432042	7784	7785	49	52	0.0935252	1.33431e-08	-0.319036	0.0541141	9.999e-05	2.08101e-05	1
ENSG00000131242	3655	1.03157	214.724	193.319	1.13607e-08	chr17_31086001_T_C_rs71372253	-402000	-401999	36	38	0.0683453	6.66191e-10	2.78288	0.43137	9.999e-05	1.60033e-06	2
ENSG00000131242	3655	1.03037	215.808	193.571	1.50753e-07	chr17_31264134_C_G_rs12949394	-223867	-223866	35	37	0.0665468	1.38246e-08	-2.59729	0.440905	9.999e-05	2.34607e-05	3
ENSG00000126858	3906	1.05548	275.376	191.292	1.41282e-09	chr17_32240320_A_G_rs7210733	97865	97866	119	133	0.239209	3.82307e-11	-0.207081	0.0298009	9.999e-05	1.67427e-07	1
ENSG00000141314	4025	1.05826	317.263	194.201	2.00001e-48	chr17_32276299_A_G_rs12450124	8494	8495	195	239	0.429856	2.55014e-56	0.923126	0.0431601	9.999e-05	1.43914e-48	1
ENSG00000141314	4025	1.05149	336.936	195.747	0.000167648	chr17_32283965_C_G_rs4794912	16160	16161	38	39	0.0701439	5.04836e-05	0.348665	0.084371	0.0441956	0.0462817	2
ENSG00000006042	4477	1.03196	365.659	198.249	1.83917e-06	chr17_32928598_G_A_rs12952271	687	688	128	148	0.266187	3.11079e-07	-0.211121	0.0400372	0.00059994	0.00052503	1
ENSG00000005156	4523	1.04023	332.92	195.944	1.34152e-05	chr17_35003131_A_C_rs4796030	22584	22585	200	267	0.519784	2.78145e-06	-0.12204	0.0253854	0.00339966	0.00352231	1
ENSG00000005156	4523	1.04281	341.74	196.588	0.000208085	chr17_35077823_A_G_rs7216074	97276	97277	41	43	0.0773381	6.71281e-05	0.211774	0.0521401	0.0588941	0.060127	2
ENSG00000092871	4552	1.03082	333.616	196.101	9.50835e-12	chr17_35097132_A_AT_rs550416361;rs149664640	7836	7837	186	243	0.43705	2.00672e-13	0.27035	0.0345933	9.999e-05	1.71275e-09	1
ENSG00000166750	4485	1.07909	343.979	193.811	7.37632e-31	chr17_35234146_C_CT_rs35637205;rs397791038	-8927	-8926	192	246	0.442446	5.1342e-36	0.368738	0.0244975	9.999e-05	1.6093e-30	1
ENSG00000172716	4145	1.05259	320.043	194.224	5.94275e-05	chr17_35407692_C_G_rs76729985	34084	34085	46	49	0.0881295	1.35504e-05	0.285177	0.0641139	0.0121988	0.0149443	1
ENSG00000172123	3925	1.03037	314.348	194.671	1.33416e-07	chr17_35434149_A_T_rs78151684	1648	1649	44	47	0.0845324	1.31843e-08	0.411439	0.0697372	9.999e-05	3.04787e-05	1
ENSG00000172123	3925	1.02639	332.599	196.636	8.2198e-05	chr17_34859885_A_C_rs76860273	-572616	-572615	51	55	0.0989209	2.41722e-05	0.255595	0.0592757	0.0220978	0.0242453	2
ENSG00000172123	3925	1.02503	328.803	196.182	0.000133768	chr17_35433630_C_G_rs2671832	1129	1130	179	222	0.600719	4.12971e-05	-0.168601	0.0403128	0.0378962	0.0393607	3
ENSG00000205045	3784	1.04189	287.926	192.591	3.72631e-05	chr17_34653033_A_G_rs11649794	-834825	-834824	54	60	0.107914	7.53592e-06	0.203488	0.0443916	0.00839916	0.00866537	1
ENSG00000205045	3784	1.04845	288.282	192.578	0.000242293	chr17_35232968_C_T_rs34701040	-254890	-254889	47	48	0.0863309	6.73126e-05	-0.216426	0.0532945	0.0593941	0.0580222	2
ENSG00000006125	3638	1.02839	292.263	198.372	5.28305e-06	chr17_35694425_TAA_T_rs771882660	107150	107151	92	101	0.818345	1.04902e-06	-0.195533	0.0389634	0.00139986	0.00126821	1
ENSG00000276085	3999	1.05644	328.434	193.437	4.95912e-09	chr17_36463756_TC_T_rs11316723;rs368358858	266997	266998	61	63	0.113309	2.34528e-10	-0.457238	0.0689074	9.999e-05	7.48817e-07	1
ENSG00000276085	3999	1.06026	321.455	192.602	3.05029e-05	chr17_36151665_A_G_rs2214304	-45094	-45093	84	85	0.152878	5.9652e-06	-0.306979	0.0662009	0.00489951	0.00718995	2
ENSG00000276070	3973	1.05914	317.195	191.381	4.7717e-11	chr17_36150462_CTT_C_.	-60602	-60601	205	241	0.566547	8.70887e-13	0.410711	0.0541644	9.999e-05	5.08439e-09	1
ENSG00000276070	3973	1.06292	309.294	190.307	1.58699e-07	chr17_36195296_A_G_rs201343647	-15768	-15767	92	96	0.172662	1.10462e-08	0.40592	0.0684117	9.999e-05	2.55725e-05	2
ENSG00000276070	3973	1.06161	315.884	191.018	0.000140117	chr17_36624575_C_T_rs8081726	413511	413512	48	52	0.0935252	3.43052e-05	-0.308877	0.0730626	0.0306969	0.0347518	3
ENSG00000273611	3699	1.0494	283.67	192.129	4.54057e-14	chr17_36493030_T_C_rs2306589	6348	6349	210	265	0.523381	2.03001e-16	0.245834	0.0276851	9.999e-05	3.65269e-12	1
ENSG00000278259	3737	1.05328	284.876	193.648	5.98122e-05	chr17_36493030_T_C_rs2306589	-41839	-41838	210	265	0.523381	1.32545e-05	-0.137037	0.0307732	0.0110989	0.0132831	1
ENSG00000277161	3737	1.04128	285.741	193.206	3.36138e-06	chr17_36499504_CTTTTTT_C_rs67039403;rs371884013	-35484	-35483	184	223	0.401079	4.69345e-07	-0.130507	0.0251526	0.00039996	0.000707848	1
ENSG00000277161	3737	1.03842	289.407	193.31	2.94892e-05	chr17_36183356_G_A_.	-351632	-351631	28	28	0.0503597	5.96455e-06	-0.252608	0.0544753	0.00579942	0.00695947	2
ENSG00000278311	3732	1.04283	301.839	195.523	7.44273e-07	chr17_36600156_CCA_C_rs58447929;rs3216914;rs377424786	55236	55237	180	214	0.384892	9.00772e-08	0.158987	0.0287811	9.999e-05	0.000153857	1
ENSG00000276234	3087	1.03689	292.505	197.404	2.61964e-30	chr17_37399875_T_A_rs1112174	-7016	-7015	160	200	0.640288	1.30887e-34	-0.411883	0.0281401	9.999e-05	7.53411e-29	1
ENSG00000276234	3087	1.03308	302.901	198.373	1.01235e-06	chr17_37455369_TTTG_T_.	48478	48479	104	126	0.226619	1.6865e-07	0.164756	0.0305169	0.00029997	0.000231286	2
ENSG00000276023	3273	1.05142	297.622	194.156	1.4113e-05	chr17_37519660_G_A_rs2074411	29768	29769	67	76	0.136691	2.65464e-06	-0.227572	0.0472359	0.00239976	0.00309301	1
ENSG00000276023	3273	1.06241	288.872	192.411	0.000228263	chr17_37489935_CCCGCT_C_rs373703160	43	44	160	202	0.636691	6.23175e-05	-0.144894	0.0355113	0.049695	0.0523439	2
ENSG00000275066	3328	1.0505	329.609	197.414	9.91456e-08	chr17_37539039_T_A_rs1034686	-70380	-70379	181	235	0.577338	1.02128e-08	-0.137349	0.0230981	9.999e-05	1.89736e-05	1
ENSG00000278053	3352	1.03142	326.864	198.58	2.08511e-06	chr17_37612209_C_T_rs57962176	-31238	-31237	104	126	0.226619	3.67312e-07	-0.107819	0.0205807	0.00039996	0.000534517	1
ENSG00000274512	2887	1.03913	246.197	191.954	2.34296e-33	chr17_38251052_T_G_rs62075976	262003	262004	83	90	0.838129	3.78352e-39	0.926899	0.0578621	9.999e-05	3.71909e-32	1
ENSG00000274512	2887	1.02554	251.315	192.971	0.000129249	chr17_37860525_G_C_rs2456873	-128524	-128523	59	59	0.106115	3.28867e-05	-0.313953	0.0740904	0.0263974	0.0289584	2
ENSG00000278845	3235	1.05367	290.346	194.698	1.88627e-08	chr17_38329870_C_G_rs35803744	32701	32702	71	74	0.866906	1.16423e-09	-0.218869	0.0344775	9.999e-05	2.79201e-06	1
ENSG00000273604	3246	1.04589	273.313	195.074	4.78966e-07	chr17_38666886_C_T_rs7215949	-8072	-8071	110	129	0.232014	5.21338e-08	0.225976	0.0401223	9.999e-05	8.51291e-05	1
ENSG00000275023	3215	1.04876	238.166	191.034	0.000148136	chr17_38665817_G_A_rs12949292	-39457	-39456	111	130	0.233813	3.38459e-05	0.128459	0.0303681	0.0271973	0.0288202	1
ENSG00000277258	3157	1.04348	241.084	193.679	8.56925e-39	chr17_38748486_GC_G_rs55813241	1857	1858	67	73	0.131295	3.49651e-45	0.668124	0.0373865	9.999e-05	5.69468e-38	1
ENSG00000277258	3157	1.04206	245.438	193.89	0.000147394	chr17_38703819_TC_T_rs34092383	-42810	-42809	93	105	0.188849	3.99991e-05	-0.133008	0.031746	0.0289971	0.0303316	2
ENSG00000277791	3154	1.04979	231.051	191.838	0.000237019	chr17_38662031_A_AT_rs201952231	-90711	-90710	119	138	0.248201	6.11777e-05	-0.111336	0.0272582	0.0430957	0.0450995	1
ENSG00000276293	3075	1.03959	218.81	191.1	7.31073e-07	chr17_38773325_C_T_rs2338115	-26232	-26231	205	260	0.532374	6.2623e-08	-0.128868	0.0230283	9.999e-05	0.000111242	1
ENSG00000273559	3000	1.03912	211.249	190.883	5.89585e-05	chr17_38879059_G_A_rs11656390	53737	53738	45	47	0.0845324	1.12788e-05	-0.217318	0.0483932	0.00879912	0.0102501	1
ENSG00000141750	3526	1.0653	238.872	189.473	5.65062e-06	chr17_39200781_C_T_rs16530	-25165	-25164	69	73	0.131295	6.71797e-07	0.260331	0.0509105	0.00039996	0.000851261	1
ENSG00000141750	3526	1.05547	246.174	191.396	9.48227e-05	chr17_38468355_G_T_rs12449707	-757591	-757590	115	128	0.230216	2.11943e-05	0.186835	0.0430204	0.0157984	0.0182765	2
ENSG00000131748	3102	1.0654	232.999	194.465	0.000117541	chr17_39707455_C_T_rs4252612	70310	70311	36	36	0.0647482	3.03476e-05	0.24481	0.0575145	0.0187981	0.0207366	1
ENSG00000161395	3089	1.03989	217.82	194.034	4.38763e-07	chr17_39670910_A_G_rs407307	-17148	-17147	151	177	0.681655	4.33438e-08	-0.164123	0.0289542	9.999e-05	6.49295e-05	1
ENSG00000141736	3087	1.0228	214.564	193.8	6.9462e-12	chr17_39668086_G_A_rs3764351	-31979	-31978	155	185	0.667266	1.001e-13	-0.235287	0.0296864	9.999e-05	9.28565e-10	1
ENSG00000141741	3152	1.04529	233.606	193.429	2.50808e-06	chr17_39729387_A_AG_rs34503675;rs796516901;rs386591969	-1105	-1104	35	36	0.0647482	3.38572e-07	-0.403581	0.0767794	0.00049995	0.000409967	1
ENSG00000141741	3152	1.04528	228.385	193.36	2.38438e-05	chr17_39683240_T_C_rs903501	-47252	-47251	147	173	0.688849	4.66793e-06	-0.194429	0.0414352	0.00389961	0.00420496	2
ENSG00000161405	3203	1.02958	224.608	195.078	0.000136715	chr17_39875549_T_A_rs9891174	11236	11237	191	246	0.442446	3.72207e-05	0.101944	0.0242323	0.0253975	0.0269312	1
ENSG00000073605	3197	1.05002	201.173	192.388	1.1015e-13	chr17_39851070_T_G_rs34073687	-68785	-68784	202	263	0.526978	6.06333e-16	-0.20575	0.0236084	9.999e-05	6.3559e-12	1
ENSG00000172057	3215	1.03023	212.959	195.564	4.02758e-05	chr17_39918847_G_A_rs111379006	-8755	-8754	30	30	0.0539568	9.24447e-06	-0.411284	0.0906587	0.00669933	0.00730022	1
ENSG00000008838	3619	1.02459	237.559	198.716	9.2554e-05	chr17_40021691_A_AG_rs531700436;rs3214397	-32718	-32717	156	181	0.67446	2.81238e-05	-0.155085	0.0362786	0.0180982	0.0195893	1
ENSG00000188895	3679	1.06022	215.727	193.003	4.94855e-05	chr17_40099312_G_A_rs12941465	-22660	-22659	125	143	0.257194	1.02651e-05	-0.119738	0.0265349	0.00549945	0.00786657	1
ENSG00000108352	3627	1.05184	203.339	190.873	7.43288e-06	chr17_40098239_C_T_rs2071427	-78857	-78856	121	139	0.25	1.07823e-06	0.229076	0.0456897	0.00079992	0.00105433	1
ENSG00000108352	3627	1.04246	205.397	192.162	0.000116019	chr17_39219883_G_C_rs4795354	-957213	-957212	44	44	0.0791367	2.90472e-05	-0.336648	0.0788802	0.019598	0.019723	2
ENSG00000108352	3627	1.05296	203.36	190.871	0.000147277	chr17_40687103_A_T_rs117285520	510007	510008	30	30	0.0539568	3.612e-05	0.388737	0.0922266	0.0238976	0.0239354	3
ENSG00000073584	4066	1.03824	219.582	193.828	9.07881e-10	chr17_40623690_G_A_rs8066541	-24150	-24149	203	259	0.534173	3.36921e-11	-0.160421	0.0230094	9.999e-05	1.087e-07	1
ENSG00000073584	4066	1.05447	209.075	191.337	0.00034638	chr17_40973311_A_C_rs9907539	325471	325472	92	103	0.185252	9.70347e-05	0.114791	0.0289254	0.0568943	0.059077	2
ENSG00000278834	4065	1.04968	205.687	192.589	0.000203971	chr17_40639691_T_C_rs4890093	-8610	-8609	142	165	0.703237	5.30181e-05	0.158961	0.0385822	0.0308969	0.0343309	1
ENSG00000186395	4218	1.06222	223.057	191.103	2.03275e-06	chr17_40865745_T_C_rs55677643	43130	43131	76	82	0.147482	2.1078e-07	-0.314024	0.0586652	0.00029997	0.000273205	1
ENSG00000167920	4251	1.04042	240.592	196.534	6.4083e-05	chr17_40859506_A_AT_rs11371001	26393	26394	110	124	0.776978	1.66147e-05	0.182156	0.0413977	0.0117988	0.0126993	1
ENSG00000141698	4151	1.03993	191.7	192.795	9.82172e-46	chr17_41832349_C_T_rs7208062	-3910	-3909	134	152	0.726619	8.85437e-54	-0.572278	0.0278578	9.999e-05	3.64008e-45	1
ENSG00000131473	3982	1.02527	185.925	193.573	8.91868e-11	chr17_41910673_C_T_rs4796739	-8347	-8346	99	105	0.188849	1.94163e-12	-0.381156	0.0511771	9.999e-05	1.04315e-08	1
ENSG00000108771	3380	1.06201	173.224	191.859	4.8691e-14	chr17_42105145_T_C_rs2074158	-7570	-7569	81	88	0.158273	2.10126e-16	-0.398353	0.0448874	9.999e-05	1.68863e-12	1
ENSG00000168610	3220	1.02609	174.624	195.459	4.34699e-07	chr17_42369769_C_T_rs7214610	-18674	-18673	123	146	0.26259	4.80087e-08	-0.185427	0.0328285	0.00019998	5.86036e-05	1
ENSG00000108784	2968	1.04213	168.515	195.508	1.01675e-05	chr17_42501338_CTTTTG_C_rs72352728;rs369483741	-34904	-34903	98	110	0.197842	1.86897e-06	0.163602	0.0334292	0.00069993	0.00128535	1
ENSG00000266962	2984	1.0023	176.327	200.002	1.76768e-05	chr17_42403241_C_G_rs4796583	-151508	-151507	33	34	0.0611511	4.56862e-06	0.18195	0.0387402	0.0029997	0.00306812	1
ENSG00000068120	2980	1.03713	155.22	193.273	0.00022038	chr17_42668811_A_ATTT_rs201653271;rs775594528	106662	106663	128	151	0.271583	5.98462e-05	-0.103219	0.0252371	0.0290971	0.029191	1
ENSG00000141699	2946	1.0216	167.311	197.672	0.000359182	chr17_42689888_A_G_rs3760385	80513	80514	170	215	0.613309	0.000126583	0.0758973	0.0194609	0.0532947	0.0543762	1
ENSG00000108828	3089	1.0322	165.133	192.494	9.71467e-08	chr17_43021209_A_T_rs9915489	-1177	-1176	166	199	0.357914	6.47176e-09	-0.128946	0.0213761	9.999e-05	1.10877e-05	1
ENSG00000012048	3088	1.02974	161.922	193.292	0.000406106	chr17_42944925_C_CA_rs796788628	-180440	-180439	55	55	0.0989209	0.000122429	0.196904	0.0503772	0.0567943	0.0579323	1
ENSG00000198496	3088	1.02656	168.176	196.265	2.43414e-52	chr17_43152446_T_C_rs33926631	26894	26895	157	190	0.341727	1.57375e-60	-0.815166	0.0358599	9.999e-05	1.97494e-51	1
ENSG00000188554	3064	1.04606	150.08	189.944	1.36915e-07	chr17_42959013_A_G_rs62076371	-212202	-212201	149	173	0.688849	7.7236e-09	0.12334	0.0205599	9.999e-05	1.22521e-05	1
ENSG00000188825	3113	1.05084	177.039	192.535	2.24472e-35	chr17_43361241_G_C_rs72831090	4709	4710	123	154	0.276978	2.05471e-41	0.911282	0.0545308	9.999e-05	8.7585e-35	1
ENSG00000188825	3113	1.06229	169.836	189.453	7.34008e-09	chr17_43365594_C_A_rs57215208	9062	9063	84	91	0.163669	2.42835e-10	-0.489296	0.0738069	9.999e-05	5.20046e-07	2
ENSG00000175906	3065	1.03556	176.881	194.868	8.27924e-11	chr17_43489601_T_G_rs1807204	90607	90608	119	141	0.253597	2.10642e-12	0.341757	0.0459697	9.999e-05	7.59268e-09	1
ENSG00000175832	2998	1.03876	185.728	197.918	3.03652e-05	chr17_43439635_G_T_rs77200582	-106037	-106036	135	173	0.311151	7.5629e-06	0.16409	0.0358069	0.0029997	0.00452444	1
ENSG00000108861	3249	1.04279	185.99	195.338	0.000104372	chr17_43766891_G_C_rs3200241	-12087	-12086	31	32	0.057554	2.75498e-05	0.237891	0.0555846	0.0148985	0.0159399	1
ENSG00000108852	3500	1.04386	177.716	192.349	2.42561e-08	chr17_43907481_C_G_rs231477	-56	-55	45	47	0.0845324	1.24178e-09	0.372303	0.0587556	9.999e-05	2.46025e-06	1
ENSG00000161653	3605	1.02925	200.194	194.392	0.000149761	chr17_44250188_C_T_rs5027	245565	245566	29	29	0.0521583	4.1693e-05	0.316596	0.0757478	0.0231977	0.0263198	1
ENSG00000161653	3605	1.0297	205.055	194.937	0.000322572	chr17_44354156_C_T_rs140882895	349533	349534	59	59	0.106115	0.000103735	0.231192	0.0585079	0.0556944	0.0582766	2
ENSG00000141349	3707	1.03896	194.683	192.051	9.27114e-06	chr17_44057499_C_G_rs62078908	-13237	-13236	205	253	0.544964	1.35406e-06	-0.113123	0.0227902	0.00069993	0.00138627	1
ENSG00000267080	3708	1.03455	204.302	191.536	8.23784e-07	chr17_44119845_A_C_rs189049	-66863	-66862	147	159	0.714029	7.46605e-08	0.236699	0.0425618	9.999e-05	0.0001228	1
ENSG00000260793	3725	1.03969	221.571	193.225	7.93147e-06	chr17_44220263_C_A_rs113844752	-1653	-1652	148	171	0.307554	1.2141e-06	-0.23093	0.0463053	0.00089991	0.0013417	1
ENSG00000013306	3821	1.06711	212.946	186.796	3.09115e-06	chr17_44316126_C_T_rs2074104	-8745	-8744	124	141	0.253597	2.69786e-07	-0.168898	0.031849	9.999e-05	0.000390704	1
ENSG00000013306	3821	1.06217	217.809	187.685	0.000246371	chr17_43625430_G_A_rs143862947	-699441	-699440	44	45	0.0809353	5.51506e-05	-0.226805	0.0551753	0.040296	0.0423556	2
ENSG00000030582	3804	1.01913	218.858	192.186	1.71475e-08	chr17_44352876_C_T_rs5848	7573	7574	130	152	0.273381	8.11075e-10	-0.200076	0.0311966	9.999e-05	2.93096e-06	1
ENSG00000161692	3809	1.05698	186.593	186.481	2.32076e-23	chr17_44700031_T_C_rs77078977	-8668	-8667	71	81	0.145683	3.28093e-28	-0.654328	0.0516362	9.999e-05	2.92058e-22	1
ENSG00000136448	5015	1.02688	187.082	187.341	2.08503e-08	chr17_45074032_T_C_rs2157839	12714	12715	146	173	0.688849	6.78544e-10	-0.18318	0.0284145	9.999e-05	2.75885e-06	1
ENSG00000136448	5015	1.02582	191.929	187.687	7.88161e-05	chr17_44560015_G_GA_rs11413859;rs397856934	-501303	-501302	76	88	0.158273	1.40679e-05	0.149555	0.0336862	0.0118988	0.0133241	2
ENSG00000161714	5313	1.03125	179.804	187.919	0.000174632	chr17_44981703_G_A_rs962888	-150813	-150812	144	165	0.296763	3.54922e-05	0.147495	0.0349636	0.0249975	0.0273683	1
ENSG00000181513	5325	1.03233	181.479	187.957	1.86284e-06	chr17_45125125_A_G_rs4986167	-10563	-10562	107	120	0.784173	1.50171e-07	0.208107	0.0383852	0.00029997	0.000257435	1
ENSG00000184922	5549	1.03023	187.175	191.126	0.000145611	chr17_45211755_A_G_rs17630064	-29321	-29320	35	38	0.0683453	3.33084e-05	-0.19296	0.0455744	0.0206979	0.0237978	1
ENSG00000267278	5539	1.05652	175.654	186.158	0.000408051	chr17_45211755_A_G_rs17630064	-36182	-36181	35	38	0.0683453	9.11892e-05	-0.36986	0.092836	0.0555944	0.058093	1
ENSG00000159314	5440	1.06675	168.318	185.168	4.4631e-08	chr17_45395941_C_G_rs62064597	-14484	-14483	102	113	0.203237	1.36502e-09	2.0386	0.322539	9.999e-05	3.3186e-06	1
ENSG00000159314	5440	1.0574	169.112	185.898	9.52905e-06	chr17_45429931_C_T_rs12949256	19506	19507	100	111	0.19964	9.88976e-07	-1.62487	0.322935	0.00059994	0.00108552	2
ENSG00000225190	5333	1.0751	138.103	180.156	0.000103507	chr17_44948338_G_C_rs75777079	-542384	-542383	71	81	0.145683	1.2501e-05	-0.13137	0.0294106	0.00849915	0.0099771	1
ENSG00000120071	4698	1.0474	152.047	189.083	8.69183e-05	chr17_46784981_G_A_rs199502	591551	591552	116	135	0.242806	1.77518e-05	0.22936	0.0523009	0.00889911	0.0104753	1
ENSG00000120071	4698	1.03815	140.634	189.39	3.83336e-10	chr17_46622485_G_A_rs116956554	429055	429056	115	135	0.242806	7.89232e-12	0.28688	0.0397395	9.999e-05	2.80075e-08	2
ENSG00000120071	4698	1.0333	148.684	190.497	4.55451e-07	chr17_46775246_A_C_rs62074125	581816	581817	109	121	0.217626	3.901e-08	0.228798	0.0402056	9.999e-05	4.84885e-05	3
ENSG00000176681	4821	1.03335	141.708	188.866	1.37523e-50	chr17_45771095_G_A_rs62055933	-524037	-524036	122	140	0.251799	3.34147e-60	1.25499	0.0552987	9.999e-05	4.92725e-50	1
ENSG00000176681	4821	1.04628	207.033	192.162	7.0771e-08	chr17_46044213_T_C_rs72836318	-250919	-250918	103	120	0.215827	5.04761e-09	0.319582	0.0525556	9.999e-05	8.57831e-06	2
ENSG00000176681	4821	1.05246	218.237	193.692	0.000183874	chr17_45998697_C_T_rs2471738	-296435	-296434	113	130	0.233813	5.32573e-05	0.214526	0.0520739	0.0292971	0.0324606	3
ENSG00000228696	4874	1.0465	132.611	187.131	1.86752e-43	chr17_46500285_C_CT_rs539064608	138566	138567	139	154	0.723022	3.90941e-52	-1.13818	0.0567014	9.999e-05	3.1408e-43	1
ENSG00000228696	4874	1.0514	135.816	187.422	5.21827e-09	chr17_46013412_T_A_rs41543512	-348307	-348306	103	120	0.215827	1.41347e-10	-0.369627	0.0549567	9.999e-05	3.34722e-07	2
ENSG00000228696	4874	1.05476	134.944	186.826	0.000215088	chr17_46118227_C_T_rs35018866	-243492	-243491	33	33	0.940647	4.6799e-05	0.441358	0.106311	0.0187981	0.0230037	3
ENSG00000238083	4971	1.04779	133.898	186.913	1.00547e-18	chr17_46014622_T_C_rs62062271	-532604	-532603	125	145	0.260791	3.16589e-22	0.706645	0.0653356	9.999e-05	2.29925e-17	1
ENSG00000238083	4971	1.04994	156.176	188.934	1.12117e-09	chr17_46532132_C_G_rs4968261	-15094	-15093	212	272	0.510791	2.96053e-11	-0.425436	0.0608006	9.999e-05	7.87765e-08	2
ENSG00000238083	4971	1.03847	153.159	189.67	5.93043e-07	chr17_46775246_A_C_rs62074125	228020	228021	109	121	0.217626	5.33379e-08	0.338856	0.0601848	9.999e-05	6.24439e-05	3
ENSG00000238083	4971	1.04234	155.226	188.435	0.000145889	chr17_46788635_A_C_rs2074405	241409	241410	115	130	0.766187	3.30998e-05	0.233102	0.0550207	0.0164984	0.0187235	4
ENSG00000232300	4986	1.0164	127.963	189.869	1.3252e-07	chr17_46775246_A_C_rs62074125	212450	212451	109	121	0.217626	8.58207e-09	0.36003	0.0601931	9.999e-05	1.40632e-05	2
ENSG00000232300	4986	1.02811	128.336	189.259	6.67101e-06	chr17_46541752_G_A_rs11651642	-21044	-21043	217	276	0.496403	8.53268e-07	-0.265194	0.0523728	9.999e-05	0.000693276	3
ENSG00000185829	5005	1.06192	167.385	189.032	1.11689e-24	chr17_46044213_T_C_rs72836318	-535479	-535478	103	120	0.215827	2.57052e-29	0.680523	0.052266	9.999e-05	8.21171e-24	1
ENSG00000185829	5005	1.05819	120.504	184.237	7.69326e-13	chr17_46262785_T_C_rs2668685	-316907	-316906	123	143	0.257194	1.76482e-15	0.43113	0.0503903	9.999e-05	2.35636e-11	2
ENSG00000073969	5005	1.01266	119.774	189.468	3.19564e-05	chr17_46722680_G_A_rs7224296	132010	132011	146	170	0.694245	5.03278e-06	-0.120057	0.0256809	0.00319968	0.00354138	1
ENSG00000108379	4516	1.03535	125.951	190.322	1.99445e-06	chr17_46708970_T_A_rs199437	-109723	-109722	130	152	0.273381	1.94574e-07	0.241659	0.0450093	9.999e-05	0.000184544	1
ENSG00000262879	3607	1.04591	118.584	184.956	4.60478e-14	chr17_47099954_G_GCGGCCC_rs143602867;rs11283220	32419	32420	160	190	0.658273	6.37175e-17	-0.27358	0.030211	9.999e-05	1.62737e-12	1
ENSG00000262879	3607	1.04064	120.603	186.07	0.000216899	chr17_47151721_G_A_rs11570507	84186	84187	38	40	0.0719425	4.38809e-05	0.216052	0.0518475	0.019998	0.0218752	2
ENSG00000004897	3309	1.05345	129.057	186.189	2.37197e-07	chr17_47152446_T_C_rs11570501	-36850	-36849	31	33	0.0593525	1.14851e-08	0.290472	0.049024	9.999e-05	1.71592e-05	1
ENSG00000004897	3309	1.03693	127.112	187.733	0.000248098	chr17_47217352_A_G_rs12946597	28056	28057	180	213	0.616906	5.57379e-05	0.106457	0.0259146	0.0257974	0.0268886	2
ENSG00000259207	3298	1.05332	124.311	187.417	3.52692e-10	chr17_47239260_T_C_rs34944718	-14568	-14567	132	152	0.273381	4.47693e-12	-0.285405	0.0390434	9.999e-05	1.73588e-08	1
ENSG00000178852	3339	1.05844	124.435	187.694	1.22151e-06	chr17_47330489_C_A_rs147939289	4149	4150	31	31	0.0557554	8.84292e-08	-0.463054	0.08377	9.999e-05	8.86293e-05	1
ENSG00000108424	3959	1.03487	133.491	186.103	0.000246732	chr17_48566027_A_G_rs2740760	916107	916108	190	241	0.566547	4.94278e-05	-0.095409	0.0230602	0.0250975	0.0283317	1
ENSG00000198933	4047	1.03524	139.499	185.379	4.53271e-41	chr17_47689554_T_C_rs56131210	-4608	-4607	182	239	0.570144	6.43929e-50	-0.511906	0.0264601	9.999e-05	2.80583e-40	1
ENSG00000198933	4047	1.04646	148.029	185.779	0.000394811	chr17_48633302_A_G_rs72829897	939140	939141	29	30	0.0539568	8.93146e-05	0.240204	0.0602072	0.0458954	0.0487364	2
ENSG00000141295	4189	1.05111	159.984	185.083	6.10526e-18	chr17_47825048_G_T_rs59111282	-16226	-16225	57	62	0.111511	1.43926e-21	-0.451788	0.0426263	9.999e-05	1.63274e-16	1
ENSG00000141295	4189	1.05748	163.905	185.341	4.32393e-07	chr17_47953309_G_T_rs112940396	112035	112036	29	29	0.0521583	2.37272e-08	-0.362722	0.0626764	9.999e-05	3.99037e-05	2
ENSG00000141295	4189	1.05833	153.754	183.47	0.000117711	chr17_47887495_G_A_rs72833480	46221	46222	133	157	0.282374	1.9112e-05	0.132946	0.0304369	0.0122988	0.0138325	3
ENSG00000264920	4173	1.03556	148.978	185.94	8.17141e-11	chr17_47886444_G_A_rs147596700	-9394	-9393	30	30	0.0539568	6.93224e-13	0.779157	0.102282	9.999e-05	6.27138e-09	1
ENSG00000264920	4173	1.04209	149.892	186.332	0.000108172	chr17_47896919_C_T_rs2325747	1081	1082	179	228	0.410072	1.91857e-05	0.198024	0.0453499	0.0111989	0.0132764	2
ENSG00000108439	4203	1.04753	139.759	184.335	2.13483e-05	chr17_47942535_G_A_rs11079803	963	964	188	252	0.453237	2.26523e-06	-0.10957	0.0225822	0.00139986	0.00221356	1
ENSG00000108465	4231	1.05351	140.941	185.353	1.02494e-05	chr17_47995299_G_A_rs2597166	24185	24186	179	213	0.616906	9.86208e-07	0.114447	0.0227459	0.00069993	0.000993837	1
ENSG00000082641	4119	1.04331	142.751	185.904	1.55445e-11	chr17_48228935_G_T_rs6504115	180564	180565	57	61	0.109712	8.07875e-14	0.26471	0.0332563	9.999e-05	9.18755e-10	1
ENSG00000108468	4053	1.0442	143.641	184.336	1.91227e-07	chr17_48092452_ATCTC_A_rs112819713;rs746640389;rs530388203	-9027	-9026	132	146	0.73741	6.90659e-09	0.155037	0.0257534	9.999e-05	1.69392e-05	1
ENSG00000002919	4049	1.07185	146.274	183.692	8.96627e-09	chr17_48048616_C_G_rs2285863	-59151	-59150	104	119	0.214029	1.48568e-10	-0.2101	0.0312918	9.999e-05	4.80142e-07	1
ENSG00000141293	4086	1.0572	165.287	185.21	0.000166685	chr17_48557657_C_T_rs4793927	127442	127443	168	210	0.622302	2.93872e-05	0.147758	0.0346505	0.0171983	0.0215744	1
ENSG00000173917	4160	1.02412	212.614	190.735	2.7009e-26	chr17_48528860_C_T_rs35621842	-16250	-16249	96	107	0.192446	4.03822e-31	-0.692299	0.0510423	9.999e-05	1.56302e-24	1
ENSG00000120093	4160	1.04944	215.041	187.965	9.50155e-05	chr17_48686600_G_A_rs4793970	96358	96359	145	171	0.307554	1.71123e-05	-0.175748	0.0400046	0.0139986	0.0163268	1
ENSG00000120075	4154	1.04747	216.125	188.039	2.40342e-05	chr17_48587617_C_T_rs62064564	-6163	-6162	71	81	0.145683	3.28816e-06	-0.391022	0.0819756	0.00309969	0.00395337	1
ENSG00000108511	4144	1.05511	215.162	187.839	7.76875e-06	chr17_48569065_C_CT_rs113253769	-35922	-35921	167	206	0.629496	8.33e-07	0.174106	0.0343579	0.0009999	0.00114612	1
ENSG00000260027	4147	1.03572	242.608	193.351	1.04473e-11	chr17_48633618_C_T_rs2303488	22600	22601	82	94	0.169065	1.51488e-13	-0.374387	0.0476322	9.999e-05	1.2306e-09	1
ENSG00000136436	3854	1.04984	221.813	191.022	0.000256979	chr17_48805710_C_T_rs543090	-25326	-25325	84	93	0.167266	6.49159e-05	-0.15786	0.0387893	0.0435956	0.0469745	1
ENSG00000159210	3860	1.03622	237.079	191.79	0.000226093	chr17_49862008_T_C_rs59810129	917197	917198	41	42	0.0755396	5.77431e-05	0.202371	0.0493723	0.0438956	0.0461968	1
ENSG00000064300	3939	1.03457	381.209	197.689	3.89553e-05	chr17_49952090_C_T_rs74923374	456796	456797	91	97	0.17446	9.94142e-06	0.268368	0.0593751	0.0107989	0.0125534	1
ENSG00000182575	3966	1.05136	396.613	196.872	6.49692e-05	chr17_48587246_C_T_rs2740752	-988626	-988625	78	84	0.848921	1.71644e-05	-0.274932	0.0625914	0.019698	0.0206062	1
ENSG00000121104	3954	1.05477	421.996	197.884	1.95747e-06	chr17_49754487_G_C_rs11656541	-9645	-9644	173	203	0.634892	3.25862e-07	-0.266158	0.0505663	0.00029997	0.000546433	1
ENSG00000108813	3957	1.04132	444.221	197.709	7.85206e-11	chr17_49968943_T_G_rs8066930	-248	-247	91	100	0.179856	2.84845e-12	-0.255414	0.0345867	9.999e-05	1.68518e-08	1
ENSG00000005882	3929	1.04023	401.459	195.368	5.41757e-05	chr17_50096356_A_G_rs3785920	1004	1005	127	155	0.278777	1.29021e-05	-0.133962	0.0300404	0.0166983	0.0181206	1
ENSG00000167100	3911	1.05289	438.714	198.581	0.00016243	chr17_49912623_A_G_rs55962931	-205177	-205176	64	66	0.118705	5.30859e-05	-0.243744	0.0591648	0.0560944	0.0583918	1
ENSG00000108819	3845	1.05264	396.987	195.45	6.72576e-05	chr17_50917435_A_G_rs78523640	766757	766758	64	66	0.118705	1.6647e-05	0.176254	0.0400605	0.0190981	0.0212694	1
ENSG00000108823	3856	1.05423	404.572	194.515	2.45296e-33	chr17_50166375_G_A_rs2412299	369	370	163	200	0.640288	1.24479e-38	-0.477299	0.0300918	9.999e-05	2.28661e-32	1
ENSG00000108823	3856	1.05419	417.199	195.55	0.000108918	chr17_50166100_G_A_rs79410682	94	95	32	33	0.0593525	3.04417e-05	-0.24522	0.0576158	0.0341966	0.0366687	2
ENSG00000108829	3797	1.04435	392.876	194.912	0.000131562	chr17_50360576_T_TC_rs35374852	-36948	-36947	125	135	0.242806	3.53261e-05	0.112581	0.0266799	0.0387961	0.0433061	1
ENSG00000006282	3846	1.05982	378.621	195.291	2.95481e-49	chr17_50547162_A_C_rs9890200	-13	-12	175	214	0.384892	5.57944e-57	-0.893704	0.0413702	9.999e-05	1.94223e-49	1
ENSG00000006282	3846	1.05898	376.788	195.237	2.93968e-11	chr17_50549028_C_T_rs8077316	1853	1854	117	134	0.241007	7.42541e-13	0.328664	0.0432079	9.999e-05	3.66371e-09	2
ENSG00000108846	3957	1.03616	393.797	197.07	2.51028e-10	chr17_50634726_C_T_rs4793665	-156	-155	190	250	0.55036	1.11436e-11	-0.214975	0.0300269	9.999e-05	5.4311e-08	1
ENSG00000108846	3957	1.05267	368.652	193.783	1.27167e-06	chr17_50702343_C_T_rs9891970	67461	67462	158	187	0.663669	1.57238e-07	0.179981	0.0332497	0.00029997	0.000305869	2
ENSG00000154945	4069	1.06519	392.383	194.776	7.80059e-11	chr17_50707678_C_T_rs12601696	-237	-236	40	41	0.073741	2.16975e-12	0.293377	0.0394779	9.999e-05	9.62658e-09	1
ENSG00000154945	4069	1.05619	393.507	195.567	9.20374e-06	chr17_50686156_T_G_rs1558287	-21759	-21758	133	150	0.269784	1.76116e-06	-0.117324	0.0239073	0.00219978	0.00257176	2
ENSG00000008294	4121	1.03448	342.214	197.005	4.14946e-05	chr17_51361221_ATAGGC_A_rs143680480	240355	240356	41	42	0.0755396	1.03168e-05	-0.273425	0.0606087	0.010099	0.0119943	1
ENSG00000239672	4121	1.05282	318.309	193.371	3.70438e-09	chr17_51171825_C_A_rs9303577	18265	18266	191	249	0.552158	1.50975e-10	0.173998	0.0259257	9.999e-05	5.60219e-07	1
ENSG00000011052	4121	1.04023	351.31	198.122	1.13382e-10	chr17_51171825_C_A_rs9303577	18234	18235	191	249	0.552158	4.57461e-12	0.30951	0.0423617	9.999e-05	1.97236e-08	1
ENSG00000243678	4120	1.04913	317.708	194.179	2.06529e-15	chr17_51166443_A_T_rs1062386	31	32	187	242	0.564748	7.80151e-18	-0.276357	0.0295197	9.999e-05	1.61872e-13	1
ENSG00000166260	4165	1.04336	234.596	192.178	3.36537e-08	chr17_54944011_AAAGG_A_rs138911382;rs58273491	-24643	-24642	146	173	0.311151	1.79778e-09	-0.189869	0.0302862	9.999e-05	4.65487e-06	1
ENSG00000166263	4165	1.03132	257.549	196.291	2.48636e-05	chr17_54974641_T_C_rs2643023	5875	5876	192	241	0.433453	5.50328e-06	0.126401	0.0271548	0.00489951	0.00537607	1
ENSG00000108960	4504	1.04549	285.189	198.778	8.77237e-07	chr17_55393101_C_T_rs11547827	-28735	-28734	160	194	0.348921	1.38481e-07	-0.22625	0.0416062	9.999e-05	0.000168167	1
ENSG00000214226	4179	1.02658	479.03	202.813	4.01431e-09	chr17_56833667_C_G_rs117486106	-254	-253	70	75	0.134892	4.40114e-10	0.35538	0.054483	9.999e-05	1.33992e-06	1
ENSG00000153933	4180	1.01486	517.632	205.683	1.22103e-09	chr17_56834042_C_G_rs6503770	-110	-109	174	210	0.622302	1.55959e-10	-0.231803	0.0345678	9.999e-05	5.08042e-07	1
ENSG00000121064	4293	1.03546	445.671	196.106	6.39239e-05	chr17_56965675_A_G_rs2107432	-12457	-12456	132	154	0.723022	1.62186e-05	0.15644	0.0355075	0.0229977	0.0243754	1
ENSG00000121057	4151	1.06607	506.388	200.307	9.83241e-05	chr17_57081667_T_C_rs7218592	-3580	-3579	127	151	0.728417	3.24104e-05	0.104333	0.0246034	0.0356964	0.0386604	1
ENSG00000180891	3891	1.05019	409.731	198.819	2.55419e-05	chr17_57942075_C_T_rs77469926	-13338	-13337	55	58	0.104317	6.51176e-06	-0.214117	0.0463787	0.00659934	0.00810059	1
ENSG00000213246	3444	1.03578	320.615	199.939	5.67234e-06	chr17_58345242_CACA_C_rs71365878	-6960	-6959	82	85	0.152878	1.25345e-06	-0.144155	0.0289453	0.00109989	0.00142751	1
ENSG00000108384	3199	1.0686	195.731	190.739	1.02831e-24	chr17_58586340_AAAC_A_rs75922942;rs201105380;rs398058812	-106289	-106288	99	107	0.192446	3.12069e-29	0.475823	0.0366418	9.999e-05	6.34305e-24	1
ENSG00000108395	2821	1.03668	123.701	190.934	9.34798e-12	chr17_58655409_A_C_rs1675134	-451472	-451471	174	222	0.399281	9.331e-14	0.164294	0.0207001	9.999e-05	5.35089e-10	1
ENSG00000182628	2778	1.03123	122.824	192.842	0.00016178	chr17_58377899_C_G_rs12601867	-777288	-777287	191	251	0.451439	4.08627e-05	0.128901	0.0308068	0.0157984	0.0171754	1
ENSG00000068489	2777	1.03358	122.839	192.575	0.000244418	chr17_58232376_G_A_rs17762644	-923371	-923370	42	47	0.0845324	6.55239e-05	0.34666	0.0852299	0.0239976	0.0259136	1
ENSG00000141378	2011	1.02689	111.137	198.024	2.71138e-06	chr17_59813974_A_ATGATTGAT_rs71370120;rs3065089	106543	106544	78	88	0.841727	4.77935e-07	-0.137593	0.0265411	9.999e-05	0.000239514	1
ENSG00000108443	2134	1.02643	114.283	198.03	5.18254e-08	chr17_59882083_TC_T_rs202003726	-11039	-11038	184	238	0.428058	5.11455e-09	-0.0977948	0.0160946	9.999e-05	4.26072e-06	1
ENSG00000189050	2144	1.03178	102.774	191.645	0.00041578	chr17_59851958_T_C_rs1292068	-112783	-112782	132	165	0.296763	0.000117669	-0.109366	0.027908	0.0361964	0.0373272	1
ENSG00000068097	2068	1.03821	105.769	192.78	2.77819e-08	chr17_60078969_A_G_rs1078378	47	48	56	58	0.104317	1.52006e-09	0.315354	0.0500583	9.999e-05	1.77661e-06	1
ENSG00000274565	2598	1.04787	142.306	191.415	0.000158069	chr17_62627612_TCCTCCCTCCGC_T_rs138105166	21	22	96	105	0.188849	3.72075e-05	0.197296	0.0468966	0.0147985	0.0181633	1
ENSG00000170921	2748	1.05435	156.454	192.599	0.000102911	chr17_62385934_A_G_rs62074003	-623623	-623622	192	246	0.557554	2.37523e-05	-0.167063	0.0387134	0.0113989	0.0124602	1
ENSG00000008283	2682	1.01929	168.702	198.739	8.97296e-05	chr17_62963283_T_C_rs241059	-483024	-483023	210	273	0.508993	2.7176e-05	-0.172116	0.040185	0.0129987	0.013743	1
ENSG00000159640	2694	1.06029	161.572	193.631	0.000214966	chr17_63480868_A_G_rs4305	3806	3807	195	257	0.53777	5.90548e-05	-0.190983	0.0466576	0.0243976	0.0271384	1
ENSG00000266173	2576	1.03606	163.218	197.136	2.25407e-05	chr17_63587378_A_G_rs7215551	-154483	-154482	166	200	0.359712	5.14964e-06	-0.131363	0.0281304	0.00239976	0.00295389	1
ENSG00000198231	2504	1.04277	164.953	196.043	8.39168e-23	chr17_63827186_A_G_rs2584624	53015	53016	174	222	0.600719	3.72671e-26	-0.242317	0.0201201	9.999e-05	1.92236e-21	1
ENSG00000198231	2504	1.0408	175.872	196.505	0.000183628	chr17_64001926_G_A_rs12939821	227755	227756	184	234	0.420863	5.79533e-05	0.0774344	0.0188942	0.0234977	0.0271363	2
ENSG00000087191	2465	1.02609	157.878	198.434	4.98464e-09	chr17_63869843_G_A_rs2854206	42411	42412	177	224	0.597122	3.6287e-10	0.13483	0.0205626	9.999e-05	5.39343e-07	1
ENSG00000108592	2464	1.05399	145.925	192.778	1.12338e-50	chr17_63827186_A_G_rs2584624	-478	-477	174	222	0.600719	1.25958e-59	0.474463	0.0211489	9.999e-05	4.21391e-51	1
ENSG00000108604	2425	1.03282	146.32	195.507	1.14306e-05	chr17_63587378_A_G_rs7215551	-255308	-255307	166	200	0.359712	2.14058e-06	0.157683	0.0324156	0.00149985	0.00133581	1
ENSG00000007314	2284	1.0247	154.17	196.963	8.77045e-06	chr17_63940061_A_G_rs2532111	-32858	-32857	171	210	0.622302	1.91067e-06	-0.270503	0.055314	0.00109989	0.00113575	1
ENSG00000007314	2284	1.03087	155.462	196.718	1.24688e-05	chr17_64001974_A_G_rs11079520	29055	29056	176	209	0.375899	2.81473e-06	-0.282921	0.0588754	0.00139986	0.00157587	2
ENSG00000007314	2284	1.03535	159.298	196.822	0.000419883	chr17_64178498_T_C_rs4479316	205579	205580	30	33	0.0593525	0.000156644	0.436768	0.113588	0.0546945	0.0578882	3
ENSG00000108622	2367	1.02388	147.109	194.609	2.54845e-24	chr17_64001974_A_G_rs11079520	-18660	-18659	176	209	0.375899	4.18674e-28	-0.408784	0.0323216	9.999e-05	1.14268e-22	1
ENSG00000108622	2367	1.0259	149.85	194.718	1.97263e-09	chr17_64020486_C_T_rs16947352	-148	-147	167	204	0.366906	9.20228e-11	-0.215374	0.031677	9.999e-05	1.98049e-07	2
ENSG00000271605	2941	1.02783	217.852	198.788	5.77055e-06	chr17_64394029_G_A_rs12944656	-55009	-55008	185	229	0.588129	1.19075e-06	-0.232398	0.0465608	0.00059994	0.00103084	1
ENSG00000176809	3158	1.05281	256.211	196.708	2.9688e-07	chr17_64966066_C_T_rs41410147	46597	46598	35	36	0.0647482	3.40932e-08	0.447369	0.0782774	9.999e-05	4.50405e-05	1
ENSG00000154229	5492	1.03922	311.872	193.425	7.45084e-10	chr17_66274757_G_A_rs62069892	-27857	-27856	127	147	0.264389	2.30754e-11	0.314705	0.0447353	9.999e-05	1.25492e-07	1
ENSG00000198265	4753	1.04783	358.558	194.149	6.41586e-05	chr17_67154435_A_T_rs56895823	-90762	-90761	90	100	0.179856	1.47595e-05	-0.168366	0.0380233	0.0173983	0.0185913	1
ENSG00000197170	4598	1.04247	364.107	195.003	0.000168791	chr17_66861544_T_C_rs3848412	-505025	-505024	167	215	0.613309	4.73694e-05	0.0687244	0.0165685	0.0512949	0.0519495	1
ENSG00000154217	4450	1.04713	390.455	194.687	2.28796e-20	chr17_67386986_G_A_rs62084076	-166201	-166200	104	118	0.21223	1.72462e-23	0.438361	0.0391145	9.999e-05	1.37567e-18	1
ENSG00000154217	4450	1.04939	388.867	194.462	0.000117082	chr17_67499135_A_G_rs8078825	-54052	-54051	209	277	0.498201	3.14455e-05	-0.133558	0.0314381	0.0373963	0.0373746	2
ENSG00000278730	4315	1.03846	312.887	193.386	0.000146242	chr17_67765234_C_T_rs9893939	-361433	-361432	103	122	0.219424	3.72299e-05	-0.123181	0.0292808	0.0370963	0.0390521	1
ENSG00000196704	4455	1.03898	338.735	196.225	2.25129e-11	chr17_68262176_A_C_rs117193602	14132	14133	164	196	0.352518	5.54489e-13	-0.222153	0.0290326	9.999e-05	3.6187e-09	1
ENSG00000070540	4538	1.03763	329.507	196.778	4.90756e-06	chr17_68447468_A_C_rs78095701	-10029	-10028	63	69	0.124101	8.71372e-07	-0.167908	0.0331973	0.0009999	0.0012481	1
ENSG00000108950	4557	1.063	296.448	192.456	8.25095e-06	chr17_68706499_G_A_rs872386	105131	105132	204	270	0.514389	1.21101e-06	0.203986	0.0408982	0.00149985	0.00162675	1
ENSG00000141338	4519	1.02192	282.76	195.949	9.25797e-07	chr17_68827664_G_A_rs112001035	-127729	-127728	38	40	0.0719425	1.19782e-07	-0.405375	0.0741489	9.999e-05	0.000216422	1
ENSG00000154263	4555	1.03153	313.708	197.995	4.17147e-06	chr17_69325357_C_G_rs10512527	149575	149576	146	179	0.678058	7.8154e-07	0.190565	0.037506	0.0009999	0.00104648	1
ENSG00000154265	4423	1.03073	335.544	199.363	5.43828e-08	chr17_69300270_C_G_rs476677	-2580	-2579	141	173	0.311151	6.07766e-09	-0.178482	0.0295304	9.999e-05	1.28773e-05	1
ENSG00000133193	5522	1.03975	715.067	200.989	4.28253e-07	chr17_73218611_G_A_rs9901287	-13757	-13756	171	215	0.613309	7.21352e-08	0.121754	0.0218663	0.00019998	0.000218179	1
ENSG00000141219	5522	1.07015	704.726	199.124	1.07346e-27	chr17_73238613_G_A_rs12939135	6179	6180	199	252	0.546763	1.76648e-31	0.296274	0.0216689	9.999e-05	1.49009e-26	1
ENSG00000069188	5707	1.02073	731.827	203.399	4.99851e-18	chr17_73639565_T_C_rs62063639	-4881	-4880	43	43	0.0773381	5.04933e-20	-0.888436	0.0880706	9.999e-05	1.82012e-15	1
ENSG00000141540	4937	1.03629	566.133	199.182	1.84409e-18	chr17_74282731_A_G_rs6501705	69159	69160	120	141	0.746403	6.55844e-21	-0.533732	0.0514382	9.999e-05	2.93946e-16	1
ENSG00000167850	4834	1.0172	503.206	202.396	3.63255e-13	chr17_74545261_T_C_rs72844303	-855	-854	57	60	0.107914	1.2032e-14	-0.451605	0.0546876	9.999e-05	1.23374e-10	1
ENSG00000261222	4948	1.03172	503.481	201.632	1.40699e-07	chr17_74610353_T_C_rs555542	10513	10514	199	264	0.52518	2.15877e-08	0.241138	0.0415501	9.999e-05	5.16018e-05	1
ENSG00000161513	4508	1.0426	445.442	199.03	3.46639e-07	chr17_74872953_G_A_rs492095	-42	-41	129	152	0.726619	4.88911e-08	0.233282	0.0413271	0.00019998	0.00010428	1
ENSG00000180901	4400	1.02013	396.894	200.11	4.55152e-06	chr17_75041773_C_G_rs7210415	-5453	-5452	201	262	0.471223	9.86718e-07	-0.158277	0.0314577	0.00169983	0.0015757	1
ENSG00000125449	4321	1.05751	355.89	195.969	0.000137161	chr17_75094605_G_C_rs4789135	-15365	-15364	135	153	0.72482	3.89175e-05	-0.0988069	0.0235474	0.0370963	0.0390226	1
ENSG00000188612	4250	1.03301	352.275	198.445	2.65193e-08	chr17_75162613_C_T_rs72844549	-20344	-20343	160	195	0.649281	2.46384e-09	0.166755	0.0268465	9.999e-05	6.28412e-06	1
ENSG00000125450	4223	1.04836	324.878	194.612	3.84893e-10	chr17_75198892_G_A_rs8065996	-6788	-6787	118	127	0.771583	1.22663e-11	-0.232456	0.0325496	9.999e-05	5.6764e-08	1
ENSG00000125445	4243	1.0306	353.758	198.832	1.81751e-11	chr17_75312641_C_T_rs11658023	50761	50762	114	125	0.77518	6.14866e-13	0.154988	0.0202994	9.999e-05	3.56251e-09	1
ENSG00000125457	4232	1.04746	332.987	195.745	2.69937e-06	chr17_75276930_A_G_rs35084766	5698	5699	76	82	0.852518	4.07881e-07	0.214569	0.0411278	0.00029997	0.000630818	1
ENSG00000125454	4227	1.03293	337.069	196.987	1.01417e-06	chr17_75412738_A_G_rs9908820	123347	123348	141	162	0.708633	1.43622e-07	0.2087	0.0384308	0.00029997	0.000259074	1
ENSG00000177885	4175	1.04873	312.548	195.4	1.52266e-05	chr17_75325036_T_C_rs2385263	-80643	-80642	112	123	0.778777	2.96632e-06	0.151944	0.0317029	0.0029997	0.00358131	1
ENSG00000073350	4162	1.0379	294.519	193.916	1.98876e-05	chr17_75570480_G_A_rs2305525	44747	44748	110	127	0.228417	3.71376e-06	-0.188686	0.0397824	0.00319968	0.00472784	1
ENSG00000266714	4142	1.03942	307.249	193.451	8.99602e-15	chr17_75589463_G_A_rs557008123	-30417	-30416	38	43	0.0773381	4.47798e-17	0.346846	0.0380815	9.999e-05	9.5168e-13	1
ENSG00000266714	4142	1.05303	302.679	191.992	4.35676e-13	chr17_75591977_G_T_rs736522	-27903	-27902	151	177	0.318345	3.31768e-15	-0.196375	0.0232143	9.999e-05	3.85576e-11	2
ENSG00000108469	4164	1.02805	322.037	196.85	2.33347e-05	chr17_75743294_A_G_rs2410801	76139	76140	97	108	0.805755	5.27516e-06	-0.13352	0.0286255	0.00529947	0.00644837	1
ENSG00000161526	4208	1.02921	315.904	196.047	8.18517e-18	chr17_75667292_A_T_rs820156	-36479	-36478	117	139	0.25	1.81432e-20	0.210228	0.0205446	9.999e-05	9.57166e-16	1
ENSG00000132478	4198	1.04755	305.694	194.531	4.34254e-05	chr17_76046556_C_T_rs12325726	261749	261750	81	90	0.161871	9.55319e-06	0.187773	0.0414597	0.00889911	0.0105155	1
ENSG00000132471	4295	1.04894	321.188	196.127	7.97119e-05	chr17_75969391_C_T_rs140004908	114055	114056	36	38	0.0683453	2.09491e-05	0.246918	0.056824	0.0193981	0.0206747	1
ENSG00000132481	4302	1.0357	312.721	194.351	3.42881e-06	chr17_75852461_T_A_rs535487752	-26121	-26120	84	95	0.170863	4.90055e-07	-0.184513	0.0356276	0.00039996	0.000826688	1
ENSG00000141569	4375	1.06137	306.868	191.302	4.36897e-10	chr17_75892273_G_A_rs34974290	-4679	-4678	83	96	0.172662	1.05382e-11	0.237906	0.0331863	9.999e-05	4.941e-08	1
ENSG00000141569	4375	1.04163	331.563	195.108	8.68188e-05	chr17_76475878_G_A_rs62085020	578926	578927	169	203	0.365108	2.29423e-05	0.116931	0.0270419	0.0213979	0.0240347	2
ENSG00000204316	4430	1.04193	306.356	193.545	0.000161508	chr17_76088347_C_G_rs2305348	183462	183463	179	234	0.420863	4.21206e-05	0.0932396	0.0223235	0.0408959	0.0417717	1
ENSG00000188878	4567	1.04401	363.212	198.409	2.23179e-09	chr17_75844162_G_A_rs3744010	-87128	-87127	118	136	0.244604	1.44156e-10	0.247769	0.0368731	9.999e-05	4.28989e-07	1
ENSG00000261408	4747	1.03496	353.638	195.627	0.000175419	chr17_75986424_G_A_rs58190545	7192	7193	29	30	0.0539568	5.09301e-05	0.301432	0.072986	0.0516948	0.053736	1
ENSG00000257949	4747	1.03227	359.567	196.662	3.34812e-25	chr17_76001393_G_A_rs2069528	22152	22153	119	136	0.755396	5.78245e-29	0.416201	0.0322546	9.999e-05	2.32932e-23	1
ENSG00000250506	4832	1.03967	351.072	193.735	6.63319e-07	chr17_75986424_G_A_rs58190545	-14915	-14914	29	30	0.0539568	6.86674e-08	0.395437	0.0708938	0.00039996	0.000164234	1
ENSG00000167880	4916	1.04809	393.042	196.949	9.85694e-05	chr17_76013130_G_A_rs2665993	-14177	-14176	158	196	0.647482	2.78289e-05	0.229966	0.0537633	0.0280972	0.031813	1
ENSG00000167881	4994	1.03526	429.397	199.105	2.04274e-10	chr17_76043124_T_C_rs2665978	-29394	-29393	150	196	0.352518	1.0113e-11	-0.159985	0.0223007	9.999e-05	4.87128e-08	1
ENSG00000182473	5035	1.03185	436.678	199.972	6.88506e-06	chr17_76096165_G_A_rs2457692	-7531	-7530	196	266	0.478417	1.56482e-06	0.0891507	0.0180742	0.00169983	0.00246101	1
ENSG00000141576	5116	1.0732	418.091	194.792	1.49488e-08	chr17_76254822_T_TA_rs57010493;rs770564443;rs397955335	14532	14533	185	219	0.393885	8.95891e-10	0.265197	0.0414662	9.999e-05	2.51635e-06	1
ENSG00000185262	5182	1.01826	435.406	197.427	8.06842e-05	chr17_76269450_C_T_rs9902837	4101	4102	122	141	0.253597	2.26184e-05	0.16904	0.0390659	0.030197	0.0322163	1
ENSG00000129646	5178	1.03858	431.508	196.468	5.07113e-05	chr17_76367017_G_A_rs112191032	86659	86660	43	46	0.0827338	1.26439e-05	0.298601	0.0668891	0.0135986	0.0183641	1
ENSG00000175931	5252	1.06134	480.966	197.972	2.73635e-05	chr17_76564160_T_TG_rs71158019	111007	111008	85	96	0.172662	6.73238e-06	-0.203137	0.0440727	0.00779922	0.00975502	1
ENSG00000163597	5180	1.0563	463.134	193.69	7.57713e-12	chr17_76534963_A_G_rs4647879	-22771	-22770	95	108	0.805755	1.23424e-13	-0.297269	0.037654	9.999e-05	1.14413e-09	1
ENSG00000163597	5180	1.05996	457.666	193.185	4.20604e-08	chr17_76565399_C_CTGGTGACATCATCCTGT_rs141885072;rs58191917	7665	7666	153	190	0.658273	2.78912e-09	0.183888	0.0297086	9.999e-05	9.77638e-06	2
ENSG00000284526	5193	1.03841	495.476	197.877	1.66334e-11	chr17_76565452_TCCCTCAGTGG_T_rs138758025;rs368903885	-5093	-5092	126	143	0.257194	4.88724e-13	-0.528409	0.0688731	9.999e-05	3.96494e-09	1
ENSG00000070731	5169	1.03423	509.198	198.054	1.70695e-12	chr17_76586901_T_G_rs11652173	1040	1041	121	139	0.75	4.16218e-14	0.527037	0.0653358	9.999e-05	4.19273e-10	1
ENSG00000070731	5169	1.03361	530.772	199.455	0.000101617	chr17_76565452_TCCCTCAGTGG_T_rs138758025;rs368903885	-20409	-20408	126	143	0.257194	3.36814e-05	-0.272329	0.0643555	0.0473953	0.0468919	2
ENSG00000182534	5349	1.04098	543.907	198.696	1.88564e-19	chr17_76692234_C_T_rs4789345	-18732	-18731	177	218	0.392086	5.30204e-22	-0.334597	0.0311743	9.999e-05	2.22819e-17	1
ENSG00000182534	5349	1.02862	553.353	199.55	7.83009e-06	chr17_76714701_C_A_rs2240773	3735	3736	31	31	0.0557554	1.86047e-06	0.361567	0.0738564	0.0029997	0.00365451	2
ENSG00000181038	5369	1.03331	536.121	198.595	2.95259e-05	chr17_76707889_T_C_rs8064678	-18966	-18965	168	211	0.379496	7.59178e-06	0.112462	0.0245455	0.0144986	0.0134817	1
ENSG00000161547	5367	1.0561	495.751	194.739	8.08228e-05	chr17_76570960_A_G_rs4789315	-166372	-166371	192	245	0.559353	1.98906e-05	-0.11406	0.0261749	0.0288971	0.0319752	1
ENSG00000234912	5488	1.05001	556.223	197.037	1.61646e-06	chr17_77076596_T_C_rs654505	-12036	-12035	107	121	0.217626	2.62007e-07	0.225836	0.0425376	0.00069993	0.000619084	1
ENSG00000234912	5488	1.04401	569.1	197.967	0.000125646	chr17_77080250_A_C_rs60743284	-8382	-8381	57	59	0.106115	4.00685e-05	-0.255284	0.0609367	0.0573943	0.0602337	2
ENSG00000129657	5503	1.0246	583.441	199.517	2.49313e-05	chr17_76376678_C_T_rs9914387	-764292	-764291	55	58	0.104317	6.57556e-06	0.255983	0.0554736	0.0111989	0.0128758	1
ENSG00000078687	5826	1.03276	698.987	201.301	6.06345e-05	chr17_78628964_A_G_rs4796821	623907	623908	94	102	0.816547	1.96688e-05	-0.16465	0.0377615	0.0348965	0.0368771	1
ENSG00000167895	5677	1.05355	617.096	197.549	5.95619e-06	chr17_78130526_T_C_rs453922	-246	-245	131	159	0.714029	1.14321e-06	-0.134932	0.0269865	0.00219978	0.00265402	1
ENSG00000183077	5824	1.02388	703.387	202.345	4.50898e-07	chr17_78199676_CT_C_rs11340490	12313	12314	140	165	0.296763	8.45207e-08	0.296966	0.053636	0.00029997	0.000258933	1
ENSG00000187775	6200	1.04602	784.895	200.49	1.41881e-05	chr17_78502324_A_G_rs930572	52025	52026	198	261	0.469424	3.65905e-06	0.261309	0.0550559	0.00859914	0.00882377	1
ENSG00000267432	6291	1.05141	807.797	201.401	1.65376e-06	chr17_78501696_T_C_rs671899	5042	5043	165	191	0.343525	3.41394e-07	-0.28354	0.053967	0.0009999	0.000928773	1
ENSG00000035862	6021	1.05864	769.812	200.576	6.11538e-05	chr17_78922049_T_G_rs7212662	-3339	-3338	190	239	0.429856	1.9183e-05	0.123659	0.0283218	0.0348965	0.0374365	1
ENSG00000173918	6213	1.03968	818.007	200.682	4.71853e-24	chr17_79041081_C_T_rs62063350	16911	16912	60	62	0.111511	4.11785e-27	0.881846	0.0715034	9.999e-05	5.87625e-22	1
ENSG00000167280	6353	1.044	810.876	200.282	1.25192e-08	chr17_79090724_A_G_rs62063826	15899	15900	111	126	0.226619	1.24328e-09	-0.219733	0.0346787	9.999e-05	6.00466e-06	1
ENSG00000141570	6143	1.05153	628.311	196.57	2.48392e-12	chr17_79798269_G_A_rs9905914	1191	1192	202	271	0.48741	4.53305e-14	-0.336365	0.0417803	9.999e-05	5.36705e-10	1
ENSG00000167291	6437	1.02319	728.791	200.416	2.51919e-06	chr17_79977224_C_T_rs59652033	-58649	-58648	160	189	0.339928	5.77297e-07	-0.112483	0.0218582	0.00169983	0.00156922	1
ENSG00000167291	6437	1.0226	726.652	200.762	6.93658e-06	chr17_79926936_C_T_rs12450622	-108937	-108936	111	127	0.228417	1.83774e-06	-0.11676	0.0238344	0.00439956	0.00441805	2
ENSG00000167291	6437	1.02571	726.459	200.6	9.11336e-05	chr17_80048273_T_C_rs3829605	12400	12401	197	258	0.535971	3.26716e-05	-0.0848641	0.0200179	0.0575942	0.0590619	3
ENSG00000141519	6443	1.03818	767.39	202.228	4.65101e-15	chr17_80033263_A_G_rs4485403	-15108	-15107	120	139	0.25	1.01371e-16	0.880999	0.0980352	9.999e-05	1.28338e-12	1
ENSG00000141519	6443	1.04621	748.083	201.017	1.13152e-06	chr17_80047620_C_A_rs7223648	-751	-750	108	121	0.217626	2.30355e-07	-0.559002	0.104772	9.999e-05	0.000597995	2
ENSG00000141543	6475	1.05694	702.022	198.016	4.8642e-10	chr17_80128755_T_G_rs11871076	-18397	-18396	143	171	0.307554	2.65754e-11	1.07077	0.152696	9.999e-05	1.42645e-07	1
ENSG00000141543	6475	1.05171	715.585	198.873	1.10016e-07	chr17_80127078_GA_G_rs57340137	-20074	-20073	137	163	0.293165	1.40102e-08	-0.911951	0.154901	9.999e-05	4.72114e-05	2
ENSG00000262580	6451	1.03885	669.935	198.957	2.43679e-14	chr17_80207333_T_C_rs6565646	1383	1384	166	192	0.654676	3.23951e-16	-0.320561	0.0363879	9.999e-05	6.11539e-12	1
ENSG00000181523	6442	1.06421	667.698	198.171	0.000103647	chr17_80216152_A_C_rs7406960	-4182	-4181	160	189	0.339928	3.12046e-05	-0.159618	0.0375592	0.0517948	0.054693	1
ENSG00000181045	6442	1.03411	671.449	199.383	1.09726e-09	chr17_80220458_C_T_rs117854297	30	31	183	229	0.588129	7.11052e-11	0.260929	0.0381352	9.999e-05	4.48452e-07	1
ENSG00000173818	6015	1.04255	547.233	196.601	5.45191e-06	chr17_80422805_C_T_rs11869608	7620	7621	166	206	0.629496	9.72712e-07	-0.141555	0.0281171	0.00249975	0.00228335	1
ENSG00000141564	6018	1.04138	497.792	193.636	1.12817e-07	chr17_80891746_T_C_rs2289764	346907	346908	109	128	0.230216	8.54346e-09	-0.166915	0.0279119	9.999e-05	3.67881e-05	1
ENSG00000176108	5861	1.03253	426.103	193.957	4.32025e-05	chr17_81006293_T_C_rs4969236	14451	14452	204	260	0.532374	9.21135e-06	-0.0875306	0.0192907	0.0140986	0.0157923	1
ENSG00000141577	5806	1.06479	380.648	190.54	9.01917e-05	chr17_81194468_A_C_rs2279913	-28498	-28497	209	278	0.5	1.83458e-05	-0.13309	0.0304082	0.0225977	0.0263472	1
ENSG00000224877	5775	1.06493	372.869	190.102	2.63736e-08	chr17_81231936_G_A_rs11655759	-7383	-7382	178	220	0.395683	1.09658e-09	-0.243003	0.038214	9.999e-05	4.52001e-06	1
ENSG00000157637	5662	1.04175	405.349	195.292	2.30172e-17	chr17_81294933_T_C_rs115343321	-375	-374	56	59	0.106115	5.11663e-20	0.461351	0.0457423	9.999e-05	2.37851e-15	1
ENSG00000262877	5711	1.04754	374.042	190.464	2.42033e-18	chr17_81389928_C_T_rs3744146	-329	-328	65	68	0.122302	1.44435e-21	0.779667	0.0736004	9.999e-05	1.70874e-16	1
ENSG00000262877	5711	1.0403	385.331	192.252	1.01004e-06	chr17_81404424_C_T_rs67316991	14167	14168	177	218	0.392086	1.07093e-07	-0.269882	0.0491563	0.00019998	0.000278665	2
ENSG00000266074	5737	1.0561	389.841	193.01	4.91864e-05	chr17_81368622_A_G_rs2004253	-31119	-31118	131	167	0.69964	1.01961e-05	-0.158489	0.0351104	0.0140986	0.0148399	1
ENSG00000185504	5758	1.05418	379.629	192.696	5.66553e-13	chr17_81552356_G_A_rs4076968	2	3	157	187	0.663669	4.42003e-15	0.181601	0.021587	9.999e-05	6.28816e-11	1
ENSG00000204237	5772	1.0383	428.848	196.004	3.54028e-12	chr17_81663187_A_G_rs12325779	-3419	-3418	33	34	0.0611511	6.28914e-14	-0.491617	0.0614578	9.999e-05	6.86085e-10	1
ENSG00000185298	5771	1.0308	437.442	197.048	1.90277e-05	chr17_81674892_C_T_rs35667637	8154	8155	33	35	0.0629496	4.21715e-06	-0.190269	0.0403573	0.00549945	0.00705738	1
ENSG00000214087	5767	1.05621	441.273	195.786	2.06944e-37	chr17_81682485_G_A_rs7503637	-1313	-1312	98	105	0.188849	2.70383e-43	-0.694934	0.0402388	9.999e-05	1.08788e-36	1
ENSG00000169689	5480	1.04106	377.666	193.549	1.48079e-26	chr17_82015025_C_T_rs9895872	-7894	-7893	193	245	0.559353	5.34766e-31	0.412792	0.0305183	9.999e-05	6.0984e-25	1
ENSG00000169738	5497	1.02834	384.239	195.375	1.66376e-08	chr17_82037444_A_G_rs113680823	-254	-253	62	65	0.116906	1.07473e-09	0.326479	0.051312	9.999e-05	4.49963e-06	1
ENSG00000176155	5580	1.06084	367.861	192.031	2.26492e-17	chr17_82183617_C_T_rs11657047	77241	77242	114	135	0.242806	2.43662e-20	0.293374	0.0287874	9.999e-05	1.12837e-15	1
ENSG00000141574	5106	1.03722	323.643	192.761	1.16122e-07	chr17_82325194_T_C_rs4452007	-8573	-8572	32	33	0.0593525	8.17902e-09	-0.607362	0.101425	9.999e-05	2.5308e-05	1
ENSG00000169660	4880	1.05274	281.565	189.465	2.96352e-10	chr17_82419530_T_C_rs4074069	1182	1183	144	167	0.30036	4.73536e-12	0.241824	0.0331237	9.999e-05	3.45183e-08	1
ENSG00000141562	4777	1.04264	293.956	193.433	3.75563e-06	chr17_82374375_T_C_rs11654140	-84338	-84337	152	190	0.341727	5.12234e-07	0.148189	0.0286649	0.00039996	0.000810203	1
ENSG00000141568	4581	1.05943	273.755	189.982	7.30439e-07	chr17_82550663_C_T_rs146599866	30930	30931	109	123	0.221223	5.72217e-08	0.201635	0.0359174	0.00019998	0.000117411	1
ENSG00000141580	4084	1.06418	246.979	189.432	6.12729e-21	chr17_82635982_G_A_rs68140114	-12463	-12462	149	175	0.314748	6.94226e-25	0.310534	0.0266777	9.999e-05	1.05666e-19	1
ENSG00000141542	3882	1.04304	238.129	190.153	3.54901e-05	chr17_82711079_T_C_rs12940021	12391	12392	160	194	0.348921	5.93014e-06	0.236506	0.0509938	0.00559944	0.00672531	1
ENSG00000141560	3814	1.03865	249.81	190.647	5.04738e-37	chr17_82717229_G_C_rs2280251	522	523	183	238	0.428058	9.07314e-44	-0.524389	0.0300778	9.999e-05	6.06879e-36	1
ENSG00000141560	3814	1.01546	269.536	194.725	4.27513e-05	chr17_82859442_C_CTG_rs10664673	142735	142736	185	234	0.579137	9.91543e-06	0.13858	0.0306531	0.0109989	0.0106227	2
ENSG00000141556	3587	1.04525	225.393	192.856	6.7412e-06	chr17_82937611_AG_A_rs60794641;rs796782516	394	395	42	42	0.0755396	9.79651e-07	0.238556	0.0473987	0.00059994	0.00110987	1
ENSG00000175711	3370	1.05204	186.153	188.11	1.82263e-06	chr17_82962848_G_A_rs34975853	-88923	-88922	204	265	0.476619	1.47994e-07	0.218509	0.0402819	9.999e-05	0.00021882	1
ENSG00000176845	3323	1.04657	204.893	192.336	9.83293e-06	chr17_83041643_G_A_rs61674604	-37967	-37966	195	240	0.431655	1.55808e-06	0.186467	0.0377923	0.0009999	0.00147717	1
ENSG00000176845	3323	1.0464	201.457	191.548	2.3163e-05	chr17_83079508_G_GCGGGGCGGGGT_rs549572593	-102	-101	176	227	0.408273	4.06686e-06	-0.158528	0.0335635	0.00209979	0.00355647	2
ENSG00000261888	3255	1.03348	192.359	192.251	2.4694e-08	chr17_83099284_G_C_rs62074718	-4972	-4971	78	88	0.158273	1.25602e-09	0.428965	0.0677198	9.999e-05	3.10621e-06	1
ENSG00000079134	3691	1.02159	389.41	199.493	3.14795e-06	chr18_268974_A_G_rs11080962	926	927	138	158	0.284173	6.24142e-07	-0.141026	0.0274995	0.00069993	0.00105025	1
ENSG00000158270	4226	1.0399	405.396	196.593	3.49007e-07	chr18_368215_C_T_rs1274285	-132487	-132486	192	254	0.543165	4.07209e-08	-0.16274	0.0286486	9.999e-05	9.76257e-05	1
ENSG00000176890	4798	1.03319	437.81	197.68	7.31214e-05	chr18_712037_G_A_rs2612103	54383	54384	176	232	0.417266	2.04513e-05	-0.207801	0.0477592	0.0251975	0.0276983	1
ENSG00000132199	4859	1.04191	441.087	196.005	5.21935e-15	chr18_721198_G_A_rs6506474	37817	37818	188	249	0.552158	3.80807e-17	0.258704	0.0283294	9.999e-05	7.35393e-13	1
ENSG00000132199	4859	1.05145	432.975	194.537	3.79786e-05	chr18_692152_T_C_rs9953980	8771	8772	168	204	0.366906	8.55868e-06	0.138328	0.0303697	0.0110989	0.0129059	2
ENSG00000176105	5267	1.03678	505.128	200.62	1.60358e-10	chr18_700687_T_C_rs2741171	-111556	-111555	190	250	0.55036	9.1915e-12	-0.142567	0.0198285	9.999e-05	4.37281e-08	1
ENSG00000141433	5528	1.03409	482.492	196.541	4.94343e-09	chr18_976842_T_C_rs12162186	71970	71971	139	161	0.289568	3.23599e-10	0.404086	0.0614236	9.999e-05	1.51168e-06	1
ENSG00000141433	5528	1.03949	486.601	196.746	1.83898e-05	chr18_1574273_C_T_rs2160964	669401	669402	161	202	0.363309	4.18575e-06	0.2671	0.0566276	0.00749925	0.00726826	2
ENSG00000101574	6457	1.05531	605.694	197.602	4.9477e-14	chr18_2533792_A_G_rs770223	-37714	-37713	117	128	0.230216	5.80446e-16	0.283495	0.0325045	9.999e-05	7.65753e-12	1
ENSG00000132205	6213	1.03328	692.275	200.66	9.20327e-08	chr18_2846501_T_C_rs3810068	-506	-505	178	235	0.422662	1.2343e-08	0.191666	0.0324284	0.00019998	4.5534e-05	1
ENSG00000101577	5909	1.04018	641.554	198.561	4.52217e-08	chr18_2915814_C_T_rs631459	-97331	-97330	139	157	0.282374	4.58685e-09	0.227923	0.0373857	9.999e-05	1.87359e-05	1
ENSG00000101605	6073	1.03577	691.384	201.215	5.92255e-12	chr18_3247258_A_C_rs4798075	27289	27290	103	116	0.791367	2.66861e-13	0.328072	0.042214	9.999e-05	2.02043e-09	1
ENSG00000101605	6073	1.04365	681.172	200.189	7.46994e-05	chr18_3298721_T_A_rs55760297	78752	78753	81	89	0.160072	2.46137e-05	-0.195825	0.045464	0.0419958	0.0427198	2
ENSG00000272688	6093	1.03704	688.932	201.381	1.55812e-08	chr18_3247258_A_C_rs4798075	171	172	103	116	0.791367	1.76525e-09	0.422913	0.0674236	9.999e-05	6.91401e-06	1
ENSG00000101608	6094	1.05231	716.407	202.081	1.12786e-08	chr18_3252901_A_G_rs1373001	5099	5100	97	109	0.803957	1.30908e-09	-0.189501	0.0299516	9.999e-05	4.27619e-06	1
ENSG00000118680	6110	1.01848	741.882	204.633	3.30394e-12	chr18_3262492_A_C_rs4133581	358	359	143	169	0.696043	1.95384e-13	-0.219773	0.0281062	9.999e-05	1.68595e-09	1
ENSG00000177337	5895	1.00772	786.489	205.738	2.21983e-22	chr18_3595286_G_A_rs2240898	1184	1185	165	218	0.607914	1.56767e-24	-0.35095	0.0304231	9.999e-05	1.24694e-19	1
ENSG00000177337	5895	1.01244	789.528	205.861	1.02914e-06	chr18_3610709_C_T_rs62083192	16607	16608	145	175	0.314748	2.87758e-07	0.177769	0.0336057	0.00049995	0.000739448	2
ENSG00000262001	5885	1.05267	694.085	199.739	2.60608e-17	chr18_3607579_A_T_rs62083184	3840	3841	145	178	0.320144	1.8241e-19	0.339985	0.034311	9.999e-05	3.33839e-15	1
ENSG00000262001	5885	1.05633	690.812	199.438	2.20565e-05	chr18_3641565_G_GAC_rs151259415	37826	37827	44	50	0.0899281	5.97213e-06	0.258177	0.0556797	0.0119988	0.0116516	2
ENSG00000263753	5201	1.04777	550.298	200.725	1.07353e-23	chr18_5278441_T_C_rs3948983	40362	40363	210	273	0.491007	1.3662e-26	0.425486	0.0349361	9.999e-05	6.25232e-22	1
ENSG00000263753	5201	1.05369	545.5	199.943	7.59604e-05	chr18_5252641_A_G_rs7230432	14562	14563	133	150	0.269784	2.47953e-05	-0.164243	0.0381475	0.030497	0.0333983	2
ENSG00000264575	5200	1.04478	511.418	199.318	2.87189e-07	chr18_5272517_G_T_rs28785855	33918	33919	213	277	0.498201	4.03444e-08	0.280374	0.049341	9.999e-05	9.70006e-05	1
ENSG00000082397	5098	1.03815	504.862	202.371	4.39035e-05	chr18_5723874_G_GT_rs142582192	257510	257511	56	60	0.107914	1.4409e-05	-0.209009	0.047142	0.0177982	0.0186414	1
ENSG00000206432	5057	1.04256	539.616	202.532	7.32574e-06	chr18_5727229_G_A_rs67284587	-164876	-164875	53	56	0.100719	1.95298e-06	-0.26251	0.0537445	0.00349965	0.00306019	1
ENSG00000101680	4601	1.06251	463.838	197.458	1.14829e-05	chr18_7117881_CCCCGCCCCGT_C_rs36201812;rs369366470	83	84	197	254	0.543165	2.41619e-06	-0.13907	0.0287458	0.00239976	0.00372495	1
ENSG00000168502	5608	1.04287	446.797	195.834	5.41098e-05	chr18_8981573_C_T_rs34086977	275911	275912	54	55	0.0989209	1.31943e-05	0.283212	0.0635832	0.0193981	0.0199823	1
ENSG00000101745	6102	1.03749	611.529	200.819	3.14285e-05	chr18_8685388_T_G_rs59481932	-452176	-452175	27	30	0.0539568	9.15172e-06	0.243883	0.0537313	0.0144986	0.0161474	1
ENSG00000128791	6148	1.06048	615.643	197.758	3.97163e-09	chr18_9351834_T_C_rs11081473	17060	17061	166	201	0.638489	2.85382e-10	0.157046	0.0237915	9.999e-05	1.08968e-06	1
ENSG00000128791	6148	1.05576	616.663	197.636	6.37982e-05	chr18_9642142_C_A_rs79559321	307368	307369	28	28	0.0503597	1.82131e-05	-0.230471	0.0526321	0.029797	0.0314143	2
ENSG00000168461	6161	1.04655	571.162	195.923	2.60046e-06	chr18_9732630_G_A_rs6506685	24328	24329	117	131	0.235612	3.9539e-07	0.220664	0.0422439	0.00049995	0.00107401	1
ENSG00000101558	6098	1.03764	620.353	202.13	8.58253e-05	chr18_9950747_T_C_rs28804	18969	18970	27	28	0.0503597	3.02098e-05	-0.220819	0.0518648	0.0429957	0.0456572	1
ENSG00000134265	6259	1.02196	675.016	204.303	1.87401e-10	chr18_10554171_A_G_rs496172	28143	28144	210	272	0.489209	1.6789e-11	0.219511	0.0309664	9.999e-05	8.84174e-08	1
ENSG00000154864	6176	1.02492	649.113	202.138	6.74271e-06	chr18_11374435_G_A_rs1542771	678200	678201	194	243	0.43705	1.7388e-06	0.216828	0.0441636	0.0029997	0.00377359	1
ENSG00000255112	5672	1.07048	413.701	196.851	5.49893e-17	chr18_11842320_C_T_rs62097389	-9094	-9093	32	34	0.0611511	1.96225e-19	-0.795584	0.0804084	9.999e-05	2.40885e-15	1
ENSG00000154889	5692	1.03503	433.492	199.73	3.89322e-06	chr18_11888096_A_G_rs605961	-20222	-20221	103	115	0.206835	8.06861e-07	0.180514	0.035575	0.00129987	0.00132797	1
ENSG00000141401	5598	1.06255	419.235	194.778	3.59342e-23	chr18_11993075_AACTGAT_A_rs67880188;rs60287830	11567	11568	148	174	0.31295	9.61319e-27	0.37524	0.0306911	9.999e-05	8.43688e-22	1
ENSG00000141401	5598	1.05765	425.08	195.517	6.63331e-05	chr18_12905041_A_G_rs7242109	923533	923534	90	99	0.821942	1.71564e-05	-0.158693	0.036124	0.0209979	0.0220587	2
ENSG00000141391	5485	1.02013	340.13	197.38	9.99325e-06	chr18_12413118_T_C_rs575441	5188	5189	160	193	0.652878	2.0503e-06	0.210924	0.0432769	0.00279972	0.00300036	1
ENSG00000101624	5175	1.04831	377.817	196.937	1.64227e-05	chr18_12735021_C_T_rs35634465	32297	32298	144	173	0.311151	3.53753e-06	0.112022	0.0235649	0.00359964	0.00473751	1
ENSG00000085415	5211	1.02653	344.726	196.295	1.96396e-05	chr18_12974092_G_A_rs6505773	26096	26097	117	130	0.233813	4.19228e-06	-0.149328	0.0316646	0.00459954	0.00584258	1
ENSG00000101639	5145	1.0452	291.835	190.468	7.25789e-27	chr18_12977631_C_G_rs9958369	-13732	-13731	156	187	0.663669	7.62833e-32	-0.375147	0.0272163	9.999e-05	1.76753e-25	1
ENSG00000288839	4891	1.05607	355.612	194.923	3.96049e-05	chr18_13843199_C_T_rs9957823	99039	99040	149	167	0.69964	8.76332e-06	-0.234045	0.0514508	0.0079992	0.0107422	1
ENSG00000175322	4684	1.05495	320.586	193.455	6.86869e-17	chr18_14132403_G_C_rs9958799	-55	-54	111	123	0.221223	1.23633e-19	0.448729	0.0450518	9.999e-05	3.81798e-15	1
ENSG00000167088	2000	1.01404	138.273	196.048	4.73027e-07	chr18_21678628_T_TACC_rs34260229;rs10655646	66296	66297	149	172	0.309353	5.54525e-08	0.117376	0.0208852	0.00029997	5.6793e-05	1
ENSG00000101752	2267	1.04249	149.168	195.76	7.13866e-05	chr18_21782153_G_A_rs10853694	41360	41361	158	200	0.640288	1.81121e-05	0.0964851	0.0220296	0.00779922	0.00857327	1
ENSG00000134490	3295	1.02964	201.19	193.489	6.80356e-08	chr18_23423097_C_T_rs2037640	-14865	-14864	164	192	0.345324	4.6589e-09	0.27273	0.0447567	9.999e-05	9.69713e-06	1
ENSG00000101782	3277	1.01847	206.418	194.141	5.38506e-05	chr18_23432634_T_C_rs11082500	-20654	-20653	184	224	0.597122	1.20275e-05	-0.135671	0.0303124	0.00779922	0.0100926	1
ENSG00000141452	3282	1.0384	204.745	192.122	1.71206e-06	chr18_23495477_C_T_rs167336	-8035	-8034	184	231	0.584532	1.97173e-07	-0.221387	0.0412486	0.00029997	0.000253961	1
ENSG00000141452	3282	1.05659	212.892	191.693	0.000148831	chr18_23527664_G_GTATTGTATTTCT_rs111369676;rs71163616	24152	24153	182	232	0.582734	3.65295e-05	0.166982	0.0396453	0.0226977	0.0250163	2
ENSG00000141458	3427	1.04407	221.985	193.007	1.22989e-21	chr18_23585445_T_C_rs4800495	-1062	-1061	193	242	0.435252	3.58534e-25	0.455555	0.0388148	9.999e-05	4.07091e-20	1
ENSG00000141458	3427	1.04029	234.384	194.052	0.000164012	chr18_24558106_C_A_rs80265686	971599	971600	62	69	0.124101	4.56194e-05	-0.215703	0.0518827	0.0284972	0.0324898	2
ENSG00000141380	4090	1.04412	310.622	193.841	0.000229416	chr18_26412656_C_T_rs72883720	322042	322043	78	84	0.151079	6.43045e-05	-0.118111	0.0290054	0.0569943	0.0600117	1
ENSG00000170558	4233	1.07115	199.335	190.467	0.000158124	chr18_28134034_G_A_rs80257410	-43097	-43096	61	63	0.113309	3.55962e-05	-0.363689	0.0862267	0.0206979	0.023499	1
ENSG00000046604	4500	1.03831	265.048	192.438	3.48774e-11	chr18_31454314_G_T_rs36032521	-43864	-43863	116	133	0.239209	6.19783e-13	0.359157	0.0470356	9.999e-05	4.47583e-09	1
ENSG00000046604	4500	1.02969	274.293	194.252	2.57341e-05	chr18_31493410_C_T_rs72938851	-4768	-4767	64	66	0.118705	5.36427e-06	0.296342	0.063578	0.00419958	0.00599461	2
ENSG00000134758	3941	1.05482	242.505	193.448	2.4472e-09	chr18_32076993_C_T_rs627346	-14882	-14881	186	234	0.579137	9.35543e-11	-0.160222	0.0235803	9.999e-05	2.64028e-07	1
ENSG00000166974	3583	1.03982	160.786	191.047	0.00021002	chr18_35067399_C_T_rs2957291	25985	25986	96	105	0.188849	5.11856e-05	0.151863	0.0367816	0.0266973	0.028512	1
ENSG00000186814	3886	1.0444	189.242	192.335	9.17587e-07	chr18_35308582_C_A_rs34841246	18336	18337	164	203	0.365108	9.02342e-08	-0.120654	0.0218431	9.999e-05	0.000115953	1
ENSG00000186496	3934	1.06118	205.877	192.376	7.97484e-06	chr18_35395474_C_A_rs55947601	18136	18137	162	198	0.356115	1.22171e-06	0.170701	0.0342335	0.00109989	0.00107877	1
ENSG00000186496	3934	1.04799	203.712	192.673	0.000324994	chr18_35329395_C_T_rs8093570	-47943	-47942	88	98	0.176259	9.52572e-05	-0.167397	0.0421312	0.0515948	0.0550382	2
ENSG00000075643	4018	1.05469	205.13	192.432	2.10971e-05	chr18_36129282_G_A_rs28364715	-58216	-58215	148	176	0.316547	3.65182e-06	-0.183191	0.0385935	0.00189981	0.00313063	1
ENSG00000152217	4352	1.06071	189.071	183.406	1.4339e-05	chr18_45159083_A_G_rs8088193	477794	477795	209	275	0.494604	1.30715e-06	0.162528	0.0326934	0.00119988	0.00184128	1
ENSG00000152223	4674	1.02582	319.838	196.336	8.32298e-06	chr18_45896836_C_A_rs72918337	-70494	-70493	47	48	0.0863309	1.55923e-06	-0.355007	0.071962	0.00249975	0.0022559	1
ENSG00000152229	4627	1.02528	322.785	198.51	0.000197644	chr18_45622439_C_T_rs7232775	-449822	-449821	141	166	0.701439	6.61982e-05	-0.163805	0.0402984	0.0545945	0.0570109	1
ENSG00000152234	4620	1.04899	299.915	193.194	4.99602e-10	chr18_46096557_G_C_rs7244950	-7677	-7676	185	236	0.42446	1.55443e-11	-0.168995	0.0237909	9.999e-05	6.7925e-08	1
ENSG00000152234	4620	1.0464	310.339	194.07	3.09454e-05	chr18_46849581_TTA_T_rs150998049	745347	745348	42	44	0.0791367	6.57905e-06	0.204315	0.0442732	0.00589941	0.00754924	2
ENSG00000152240	4620	1.04669	284.867	192.605	3.92676e-11	chr18_46107018_C_CA_rs200932483;rs138527062	2632	2633	27	31	0.0557554	6.49292e-13	0.384062	0.0503602	9.999e-05	4.66226e-09	1
ENSG00000152242	4512	1.04912	271.833	190.342	1.36173e-05	chr18_45375696_G_A_rs75207280	-798339	-798338	36	38	0.0683453	1.91815e-06	0.345176	0.0706123	0.00219978	0.00274669	1
ENSG00000078043	3969	1.04416	282.982	194.447	8.68102e-06	chr18_46635510_A_G_rs328195	-281945	-281944	170	207	0.627698	1.53643e-06	-0.139084	0.0281716	0.00129987	0.00184581	1
ENSG00000078043	3969	1.04411	263.264	193.085	5.27756e-05	chr18_46771980_G_T_rs514371	-145475	-145474	192	265	0.476619	1.16233e-05	0.110856	0.0247219	0.00889911	0.0112075	2
ENSG00000167216	3904	1.07538	257.383	189.205	6.54325e-05	chr18_46806366_T_G_.	-262858	-262857	27	29	0.0521583	1.16783e-05	-0.372024	0.082993	0.010099	0.0118671	1
ENSG00000167220	3875	1.04751	309.522	196.433	3.75181e-12	chr18_47145928_G_T_rs56395942	-4573	-4572	39	42	0.0755396	7.1618e-14	0.417501	0.0523266	9.999e-05	4.28001e-10	1
ENSG00000134049	3880	1.05811	294.768	192.717	1.61866e-09	chr18_47241642_A_C_rs2684845	65277	65278	48	50	0.0899281	5.83451e-11	-0.539167	0.0783924	9.999e-05	1.99625e-07	1
ENSG00000134049	3880	1.06085	296.083	192.726	0.000122965	chr18_47232832_C_G_rs2684815	56467	56468	35	35	0.0629496	3.06685e-05	0.414662	0.0974682	0.0250975	0.0284388	2
ENSG00000101665	5338	1.03601	426.449	195.612	8.99852e-06	chr18_49045546_G_A_rs12606199	94580	94581	34	36	0.0647482	1.6325e-06	0.392312	0.0796843	0.00219978	0.00308614	1
ENSG00000141627	5485	1.04139	336.414	190.669	8.10635e-11	chr18_49423039_T_C_rs139277603	-37764	-37763	44	46	0.0827338	1.3197e-12	-0.285671	0.038024	9.999e-05	1.3025e-08	1
ENSG00000141627	5485	1.02893	372.041	194.461	1.87679e-05	chr18_48690042_G_A_rs8091345	-770761	-770760	121	135	0.242806	3.76263e-06	0.124495	0.0262616	0.00459954	0.00595232	2
ENSG00000215472	5530	1.04045	347.101	190.916	7.04417e-20	chr18_49479440_C_G_rs9961974	-12147	-12146	168	206	0.370504	2.41834e-23	-0.344832	0.0308973	9.999e-05	5.1139e-18	1
ENSG00000215472	5530	1.04662	339.326	189.384	0.000153563	chr18_48701377_C_T_rs11872479	-790210	-790209	48	49	0.0881295	3.39757e-05	0.231249	0.0546749	0.0408959	0.0433276	2
ENSG00000167306	5499	1.06379	294.777	189.158	1.1675e-15	chr18_50189351_T_G_rs1705547	286517	286518	123	146	0.26259	1.44892e-18	0.568571	0.059185	9.999e-05	5.36338e-14	1
ENSG00000154832	5173	1.08073	258.041	187.159	1.78688e-05	chr18_50104540_T_C_rs4939616	-183153	-183152	167	203	0.365108	2.29351e-06	0.105908	0.0218373	0.00229977	0.00287411	1
ENSG00000154832	5173	1.08517	252.956	186.147	0.000128856	chr18_51258583_C_T_rs4375757	970890	970891	57	60	0.107914	2.34779e-05	-0.148159	0.0343077	0.019798	0.0230484	2
ENSG00000101751	5458	1.04379	147.37	186.612	1.53236e-24	chr18_54254649_T_C_rs11083046	-28212	-28211	178	220	0.395683	1.24282e-29	-0.373151	0.0284667	9.999e-05	2.49821e-23	1
ENSG00000267325	3673	1.07343	176.58	182.629	0.000150107	chr18_55769972_A_G_rs784242	-10431	-10430	147	176	0.316547	2.26689e-05	0.190364	0.0439994	0.0152985	0.0193877	1
ENSG00000091157	4127	1.0621	251.368	191.931	0.000132793	chr18_56987733_C_G_rs62098627	336371	336372	139	166	0.298561	3.10422e-05	-0.105985	0.0249316	0.0222978	0.0258518	1
ENSG00000134440	5214	1.05174	353.284	193.613	3.64223e-05	chr18_57697298_T_C_rs319440	75461	75462	197	256	0.460432	7.40706e-06	0.0956534	0.0208514	0.00709929	0.00997688	1
ENSG00000049759	5494	1.05865	420.968	195.901	7.13101e-07	chr18_58324314_T_C_rs10503022	279926	279927	108	122	0.219424	8.82023e-08	-0.256011	0.04631	9.999e-05	0.000181764	1
ENSG00000172175	5993	1.01669	520.895	202.89	4.45237e-06	chr18_58771747_CA_C_rs5825299;rs398079511;rs796391639	100214	100215	86	96	0.827338	1.14219e-06	0.164336	0.032866	0.00239976	0.0020786	1
ENSG00000166562	5579	1.06243	433.479	194.26	5.61174e-05	chr18_59083421_C_T_rs8098529	-56464	-56463	66	70	0.125899	1.26983e-05	0.237	0.0531018	0.0172983	0.018532	1
ENSG00000141682	5235	1.0504	381.896	195.833	9.11132e-07	chr18_59849525_G_A_rs12961647	-50472	-50471	215	274	0.507194	1.16575e-07	0.260839	0.0476637	0.00019998	0.000227803	1
ENSG00000176641	4565	1.05955	293.034	192.248	0.000150542	chr18_61741154_T_C_rs9950546	-151854	-151853	133	162	0.708633	3.65274e-05	0.138113	0.032794	0.0333967	0.0348889	1
ENSG00000197563	4868	1.03658	326.011	193.262	1.83552e-23	chr18_62175078_T_TTAATA_rs146004193;rs5825483	-11979	-11978	166	217	0.609712	2.77468e-27	-0.269661	0.0217581	9.999e-05	1.07224e-21	1
ENSG00000197563	4868	1.0523	310.192	189.676	4.69686e-12	chr18_62161754_A_G_rs12327015	-25303	-25302	39	40	0.0719425	3.85386e-14	-0.36189	0.0447957	9.999e-05	4.9128e-10	2
ENSG00000141655	4843	1.07198	355.848	193.431	6.49993e-06	chr18_62475097_G_C_rs35101405	149786	149787	188	240	0.431655	9.74143e-07	-0.219262	0.0435548	0.00109989	0.00144555	1
ENSG00000081913	4849	1.03106	327.467	195.919	9.67624e-05	chr18_62888336_TG_T_rs71340126	172794	172795	47	48	0.0863309	2.59459e-05	0.276026	0.0642786	0.0290971	0.0276407	1
ENSG00000119537	4490	1.02832	320.642	196.737	2.90374e-06	chr18_63328028_G_C_rs698708	-39147	-39146	127	146	0.26259	5.02765e-07	-0.151446	0.0292691	0.00059994	0.000754452	1
ENSG00000119537	4490	1.01404	327.358	198.471	0.000119901	chr18_63368913_C_T_rs12457911	1738	1739	40	46	0.0827338	3.88623e-05	0.175297	0.0417692	0.0361964	0.0365577	2
ENSG00000166401	5236	1.03874	347.006	197.651	5.85036e-08	chr18_63983631_G_A_rs11537989	13549	13550	170	204	0.366906	6.13741e-09	-0.142694	0.0236122	9.999e-05	1.31354e-05	1
ENSG00000166401	5236	1.02888	337.473	197.69	7.83696e-06	chr18_63934132_G_A_rs17072204	-35950	-35949	121	141	0.253597	1.6657e-06	-0.124327	0.0252721	0.00189981	0.00219762	2
ENSG00000150636	5431	1.03353	344.059	193.055	2.23918e-06	chr18_68780738_C_T_rs11876997	-17343	-17342	211	271	0.51259	2.71968e-07	0.187134	0.0353035	0.00049995	0.000596862	1
ENSG00000075336	5249	1.01538	542.46	203.244	1.60228e-15	chr18_74147440_A_G_rs3813117	-1099	-1098	73	76	0.136691	3.13935e-17	-0.32437	0.0354225	9.999e-05	5.63273e-13	1
ENSG00000133313	5046	1.02521	479.591	198.362	2.86189e-14	chr18_74511175_C_T_rs8088885	14867	14868	69	76	0.863309	4.08147e-16	0.287793	0.0327864	9.999e-05	7.22781e-12	1
ENSG00000133313	5046	1.02317	490.426	199.051	5.17954e-05	chr18_74494365_G_A_rs8084115	-1943	-1942	32	33	0.0593525	1.54021e-05	0.213357	0.0482883	0.020398	0.0228052	2
ENSG00000264247	4940	1.05706	455.906	196.729	3.99669e-08	chr18_74722064_G_GT_rs533033498;rs113844354;rs386388206	124230	124231	35	36	0.0647482	3.64997e-09	-0.287269	0.0467863	9.999e-05	9.53285e-06	1
ENSG00000264247	4940	1.0378	491.677	200.529	4.2396e-05	chr18_73892219_AG_A_rs11296292	-705615	-705614	143	172	0.309353	1.32163e-05	0.109027	0.0244772	0.0159984	0.0175287	2
ENSG00000180011	4884	1.03592	440.713	201.263	1.82145e-13	chr18_75208110_G_A_rs12969004	2596	2597	181	231	0.415468	4.64673e-15	-0.266663	0.0317274	9.999e-05	3.42898e-11	1
ENSG00000101493	6042	1.04238	632.144	198.158	2.4864e-08	chr18_76563946_A_G_rs12605395	68703	68704	184	238	0.428058	2.41572e-09	-0.217653	0.0350141	9.999e-05	9.65618e-06	1
ENSG00000101493	6042	1.04501	634.268	198.124	1.74513e-05	chr18_76574371_C_A_rs12456298	79128	79129	68	74	0.133094	4.25899e-06	-0.238541	0.0506145	0.00769923	0.00881201	2
ENSG00000197971	6875	1.0327	719.527	199.584	1.82979e-07	chr18_77033732_A_G_rs486033	-99038	-99037	36	37	0.933453	2.46588e-08	-0.371023	0.0642137	9.999e-05	9.69122e-05	1
ENSG00000274828	4758	1.06023	298.455	189.129	1.29112e-06	chr18_79646971_TCTC_T_rs373872323	-32388	-32387	210	275	0.494604	1.20235e-07	0.294177	0.053801	9.999e-05	0.000233675	1
ENSG00000274828	4758	1.04752	317.769	192.019	2.02856e-06	chr18_79661392_G_A_rs1788653	-17967	-17966	92	102	0.816547	2.53913e-07	0.378637	0.0712225	0.00029997	0.000445168	2
ENSG00000274828	4758	1.05931	309.837	190.22	4.77458e-05	chr18_79691403_G_A_rs2169247	12044	12045	54	61	0.109712	9.28095e-06	-0.332811	0.0733607	0.0106989	0.0111407	3
ENSG00000122490	3858	1.04264	224.014	188.88	2.33261e-05	chr18_79013001_G_A_rs61628120	-938638	-938637	30	31	0.0557554	3.33613e-06	-0.298533	0.0626279	0.00349965	0.004089	1
ENSG00000226742	3794	1.0547	225.163	187.869	3.09123e-27	chr18_79966944_G_C_rs9962647	2300	2301	81	86	0.845324	1.41605e-32	-0.966967	0.0689841	9.999e-05	3.24193e-26	1
ENSG00000226742	3794	1.05661	239.614	189.425	3.81578e-05	chr18_79965655_A_G_rs12956003	1011	1012	90	96	0.172662	6.50298e-06	0.304333	0.0659085	0.00649935	0.00680561	2
ENSG00000141759	3661	1.05423	214.128	187.768	7.82523e-14	chr18_80098501_T_C_rs4799132	64609	64610	72	76	0.136691	2.05588e-16	0.368543	0.0414986	9.999e-05	4.26076e-12	1
ENSG00000141759	3661	1.03903	237.652	192.116	4.07428e-05	chr18_79968221_T_C_rs35659527	-65671	-65670	126	141	0.253597	8.15383e-06	-0.154047	0.0337385	0.00619938	0.00790536	2
ENSG00000141934	3665	1.06564	517.986	194.458	1.06247e-11	chr19_290947_C_A_rs8111051	-457	-456	157	181	0.32554	2.04378e-13	-0.287529	0.036795	9.999e-05	1.53425e-09	1
ENSG00000141934	3665	1.07105	513.988	193.976	5.96362e-06	chr19_364145_C_A_rs8110744	72741	72742	54	58	0.895683	9.63982e-07	0.264135	0.0524388	0.00159984	0.00196547	2
ENSG00000129946	4000	1.05274	576.498	196.175	5.19331e-06	chr19_460668_C_G_rs189741717	-366	-365	148	182	0.672662	9.4568e-07	-0.172158	0.0341508	0.00229977	0.00214991	1
ENSG00000129946	4000	1.04104	609.419	198.763	1.74841e-05	chr19_525341_T_C_rs4919841	64307	64308	181	226	0.406475	4.4226e-06	-0.158596	0.0337118	0.00719928	0.00863981	2
ENSG00000141933	4103	1.03648	647.178	200.938	1.61319e-08	chr19_509326_G_A_rs79777104	1828	1829	31	32	0.057554	1.7621e-09	0.316233	0.0504134	9.999e-05	6.76243e-06	1
ENSG00000099804	4216	1.01247	645.904	200.653	5.68144e-05	chr19_595812_C_G_rs145432806	64051	64052	28	28	0.0503597	1.77175e-05	0.243217	0.0554657	0.0331967	0.0343903	1
ENSG00000172270	4338	1.04031	684.665	199.683	7.03984e-07	chr19_583418_T_C_rs6757	10821	10822	30	30	0.0539568	1.22677e-07	-0.336674	0.0616276	0.00019998	0.000348039	1
ENSG00000172270	4338	1.04856	647.416	197.454	2.06967e-05	chr19_588261_C_G_rs117905734	15664	15665	41	41	0.073741	4.98534e-06	0.261444	0.055893	0.00859914	0.0105668	2
ENSG00000099864	4623	1.05459	705.319	199.364	4.54041e-06	chr19_719295_C_G_rs12610821	10359	10360	38	38	0.0683453	9.39133e-07	0.433304	0.0859398	0.00179982	0.00228123	1
ENSG00000011304	4899	1.03534	790.187	201.315	2.32123e-06	chr19_811930_TCTC_T_rs144356088	14504	14505	188	220	0.395683	4.97542e-07	-0.177405	0.0342759	0.00119988	0.00144441	1
ENSG00000175221	5100	1.01397	973.953	207.65	9.85664e-11	chr19_859067_GA_G_rs3834645	-34152	-34151	171	214	0.384892	1.33757e-11	0.197824	0.0277505	9.999e-05	7.61389e-08	1
ENSG00000175221	5100	1.01987	955.259	206.468	3.7932e-05	chr19_485118_G_A_rs753080	-408101	-408100	124	140	0.251799	1.55897e-05	-0.141184	0.0319742	0.0327967	0.0330288	2
ENSG00000065268	5365	1.04091	857.958	201.189	1.17377e-45	chr19_990394_T_C_rs2240148	6048	6049	182	234	0.579137	2.6747e-51	-0.473184	0.0239199	9.999e-05	1.89402e-44	1
ENSG00000065268	5365	1.03358	871.899	202.01	2.86313e-07	chr19_985464_C_T_rs113743551	1118	1119	92	98	0.176259	5.29339e-08	0.174594	0.0310111	9.999e-05	0.000186188	2
ENSG00000064666	5532	1.05356	825.135	198.297	1.2694e-12	chr19_1038290_A_C_rs3087680	11681	11682	69	70	0.125899	3.07534e-14	-0.499121	0.0615129	9.999e-05	3.38044e-10	1
ENSG00000064666	5532	1.04967	835.3	198.876	1.62196e-05	chr19_1045974_TCCAG_T_rs150593211;rs771631872;rs370117420	19365	19366	150	177	0.318345	4.08666e-06	-0.210973	0.0446775	0.010099	0.0106325	2
ENSG00000064687	5562	1.05019	882.042	200.681	2.13687e-05	chr19_1047003_A_G_rs3752234	6895	6896	194	247	0.555755	5.87546e-06	0.145384	0.0313327	0.0148985	0.0149615	1
ENSG00000180448	5647	1.04604	844.906	198.091	1.00542e-06	chr19_1076064_T_C_rs2269848	-6876	-6875	161	190	0.341727	1.63993e-07	-0.187674	0.0347254	0.00059994	0.000600953	1
ENSG00000180448	5647	1.03891	877.561	199.511	1.68345e-05	chr19_903120_A_G_rs7508374	-179820	-179819	52	54	0.902878	4.41586e-06	0.25852	0.054948	0.010399	0.0122361	2
ENSG00000099817	5664	1.03992	873.294	199.186	5.36884e-20	chr19_1095123_C_G_rs2074446	-253	-252	83	92	0.165468	1.42456e-22	0.420976	0.0385662	9.999e-05	1.02721e-17	1
ENSG00000099817	5664	1.03421	905.328	200.761	3.78326e-05	chr19_1097374_T_C_rs112276291	1998	1999	93	96	0.172662	1.17618e-05	-0.18733	0.0418019	0.0275972	0.0295516	2
ENSG00000167468	5685	1.04494	942.906	202.392	2.56465e-05	chr19_1104079_G_A_rs4807542	26	27	78	82	0.147482	7.89546e-06	0.162842	0.0356109	0.019698	0.0198147	1
ENSG00000118046	5914	1.04512	1039.04	205.593	4.58881e-05	chr19_1217561_C_G_rs3795063	11782	11783	157	193	0.347122	1.76668e-05	-0.134316	0.030626	0.0376962	0.039775	1
ENSG00000099624	5953	1.03062	982.518	203.87	6.70034e-11	chr19_1242049_C_T_rs2074513	302	303	85	99	0.178058	5.07118e-12	-0.238692	0.0327457	9.999e-05	3.91539e-08	1
ENSG00000228300	5968	1.0177	1018.72	205.514	1.52653e-22	chr19_1271530_C_T_rs4807050	-4001	-4000	127	144	0.741007	7.74048e-25	0.267576	0.0230165	9.999e-05	7.16988e-20	1
ENSG00000071626	5949	1.06297	884.54	199.229	1.65619e-05	chr19_1436975_C_CT_rs747412514;rs374155720	29388	29389	37	38	0.0683453	4.06493e-06	-0.208173	0.0440782	0.00889911	0.0108382	1
ENSG00000267317	6025	1.03868	947.992	203.106	6.10452e-05	chr19_547555_G_A_rs2070796	-911026	-911025	44	44	0.0791367	2.15814e-05	0.351839	0.081102	0.0479952	0.0494942	1
ENSG00000071564	5963	1.06261	880.24	200.876	3.87111e-05	chr19_1642157_C_G_rs4807939	22809	22810	57	63	0.113309	1.16136e-05	-0.168355	0.0375467	0.0228977	0.0263591	1
ENSG00000129911	5613	1.02802	792.481	203.286	3.89706e-05	chr19_1856187_G_A_rs12974664	-7393	-7392	185	235	0.577338	1.31884e-05	-0.190638	0.0427988	0.0244976	0.0272515	1
ENSG00000227500	5655	1.01564	784.279	203.561	3.47317e-05	chr19_2550351_G_A_rs8108575	644951	644952	55	57	0.102518	1.17575e-05	0.17535	0.0391317	0.0242976	0.025228	1
ENSG00000133243	5558	1.06046	695.114	197.252	2.35722e-06	chr19_2018081_A_G_rs146298100	2366	2367	61	66	0.118705	3.86415e-07	-0.204813	0.0391736	0.0009999	0.00108163	1
ENSG00000172081	5525	1.04837	819.594	203.192	3.34094e-05	chr19_2082679_C_T_rs1004320	-13648	-13647	93	108	0.194245	1.10543e-05	-0.110089	0.0244896	0.0215978	0.0222139	1
ENSG00000065000	5647	1.04686	849.173	203.782	6.5634e-07	chr19_2211051_C_T_rs2301800	59484	59485	196	252	0.453237	1.42659e-07	0.135802	0.0250007	0.00039996	0.000384259	1
ENSG00000104885	5693	1.03096	876.311	205.209	2.2721e-06	chr19_2186758_T_C_rs8108461	22824	22825	176	228	0.589928	6.23458e-07	0.131886	0.025716	0.00109989	0.00161894	1
ENSG00000104886	5752	1.03243	815.191	203.329	2.40074e-06	chr19_2238906_T_A_rs79099718	2576	2577	29	29	0.0521583	5.88407e-07	0.370068	0.071988	0.00139986	0.00157484	1
ENSG00000104899	5760	1.05202	824.346	202.249	1.59242e-29	chr19_2248684_C_T_rs4807216	-1061	-1060	79	85	0.847122	4.45013e-33	0.807106	0.0570009	9.999e-05	5.77836e-28	1
ENSG00000130332	5904	1.0204	875.095	204.307	1.74895e-07	chr19_2321149_G_T_rs72987453	-7438	-7437	82	93	0.167266	3.39912e-08	-0.218948	0.038306	0.00019998	0.000126815	1
ENSG00000005206	5904	1.02697	788.561	200.721	1.14316e-12	chr19_2329604_C_G_rs3795039	919	920	153	190	0.658273	3.42723e-14	-0.178264	0.0220223	9.999e-05	5.08112e-10	1
ENSG00000176533	5974	1.04006	777.027	200.142	1.16773e-08	chr19_2658761_C_CAT_rs75899782;rs58657567	-43934	-43933	100	112	0.201439	1.13369e-09	-0.319342	0.0502665	9.999e-05	5.60052e-06	1
ENSG00000104969	5958	1.03486	806.186	202.328	2.0722e-05	chr19_2746521_G_T_rs7257863	-36753	-36752	49	50	0.0899281	6.1958e-06	-0.193759	0.0418666	0.0157984	0.0141472	1
ENSG00000172006	5954	1.03764	752.566	199.684	5.62139e-32	chr19_2787834_T_G_rs1640266	-32035	-32034	137	155	0.278777	2.79263e-36	0.508177	0.0335821	9.999e-05	3.55979e-30	1
ENSG00000186300	5996	1.05737	757.213	198.876	8.66817e-07	chr19_2857289_A_C_rs4807347	15844	15845	81	88	0.841727	1.37576e-07	-0.247968	0.0455889	0.00029997	0.000420168	1
ENSG00000175691	5998	1.03595	836.759	203.45	1.0023e-07	chr19_2925225_CTCAA_C_rs142282532	-19747	-19746	45	46	0.0827338	1.70797e-08	0.481254	0.0822867	0.00019998	5.89189e-05	1
ENSG00000104964	5874	1.02925	783.388	202.266	5.88525e-11	chr19_3062859_T_C_rs11539938	363	364	187	231	0.415468	3.61225e-12	-0.28059	0.0381989	9.999e-05	2.77783e-08	1
ENSG00000125912	5903	1.03298	819.227	203.402	4.81836e-16	chr19_3199725_C_CAG_rs140664781;rs71164663	13794	13795	182	234	0.420863	8.41116e-18	-0.195728	0.0209317	9.999e-05	1.51711e-13	1
ENSG00000105325	5777	1.04059	728.734	199.349	2.37072e-09	chr19_3511948_T_C_rs10403057	5636	5637	199	245	0.440647	1.70573e-10	-0.172512	0.0257862	9.999e-05	9.90496e-07	1
ENSG00000179855	5613	1.05085	697.335	199.118	3.3768e-10	chr19_3589415_T_C_rs10406702	3936	3937	56	58	0.104317	1.7982e-11	-0.419975	0.0593429	9.999e-05	1.05985e-07	1
ENSG00000183617	5612	1.03528	775.479	203.309	6.35997e-07	chr19_3763577_G_C_rs4807507	894	895	154	190	0.658273	1.33201e-07	0.157351	0.0288945	0.00049995	0.000371194	1
ENSG00000126934	5600	1.03823	703.306	201.97	8.57659e-16	chr19_4124144_C_T_rs112548538	21	22	39	39	0.0701439	1.23488e-17	0.588071	0.0632708	9.999e-05	2.02361e-13	1
ENSG00000105246	5475	1.05178	620.899	198.155	5.03034e-05	chr19_4226238_TC_T_rs202008348	-3286	-3285	87	91	0.163669	1.36426e-05	-0.247323	0.0556234	0.0228977	0.0251123	1
ENSG00000178078	5417	1.02425	609.458	198.272	4.19979e-09	chr19_4333628_G_A_rs73534895	-5194	-5193	28	29	0.0521583	2.93287e-10	-0.513807	0.0779115	9.999e-05	1.85384e-06	1
ENSG00000008382	5420	1.06406	563.885	193.216	3.36545e-06	chr19_4368145_C_T_rs11085072	24582	24583	113	127	0.228417	4.70321e-07	0.197796	0.0381244	0.00069993	0.00123354	1
ENSG00000008382	5420	1.07152	556.522	192.356	8.18802e-05	chr19_3718438_C_G_rs8106527	-625125	-625124	172	221	0.602518	1.87154e-05	0.134848	0.0308402	0.0320968	0.0345736	2
ENSG00000141985	5498	1.04351	599.487	196.369	0.000106903	chr19_4457801_A_T_rs56254866	57253	57254	85	91	0.163669	2.97338e-05	-0.212503	0.0498668	0.0535946	0.054013	1
ENSG00000167670	5506	1.03588	648.347	200.533	4.23191e-27	chr19_4402662_G_GGCGGCAGCA_rs200677191	21	22	124	143	0.257194	1.36074e-30	-0.582363	0.0434529	9.999e-05	3.85622e-25	1
ENSG00000167671	5498	1.03383	614.501	197.874	3.49256e-10	chr19_4380163_G_T_rs62129348	-77632	-77631	206	263	0.473022	1.61645e-11	0.250585	0.0353181	9.999e-05	1.25803e-07	1
ENSG00000167680	5644	1.03423	669.273	200.532	8.04969e-06	chr19_4557740_C_G_rs73920846	-1945	-1944	30	31	0.0557554	1.93139e-06	-0.433515	0.0887109	0.0049995	0.00442704	1
ENSG00000141965	5380	1.02737	629.976	200.286	9.63284e-05	chr19_4794936_A_AAACCTCAC_rs3214271	3201	3202	171	216	0.611511	3.16369e-05	-0.091435	0.0215322	0.0524948	0.053875	1
ENSG00000127666	5365	1.05159	563.893	195.435	4.06876e-08	chr19_4833398_A_T_rs10422141	1685	1686	208	270	0.485611	3.05686e-09	-0.203883	0.0330351	9.999e-05	1.29265e-05	1
ENSG00000105355	5370	1.01298	683.665	203.759	2.14282e-14	chr19_4861059_G_A_rs12977684	-6609	-6608	102	112	0.201439	6.2376e-16	-0.326127	0.0374393	9.999e-05	1.05402e-11	1
ENSG00000130255	5226	1.05005	578.434	197.217	0.000103103	chr19_5281060_G_C_rs113361233	-409236	-409235	31	35	0.0629496	2.96736e-05	-0.198926	0.0466753	0.0478952	0.0491523	1
ENSG00000196365	5315	1.01772	620.103	198.892	4.67447e-12	chr19_5691976_T_TCAGTTCTGGCCCAGACAGGGCCTGACATC_rs3835296	-28171	-28170	136	165	0.296763	1.48225e-13	-0.199271	0.0253345	9.999e-05	2.03061e-09	1
ENSG00000196365	5315	1.02001	612.566	198.072	3.62005e-05	chr19_5642473_A_C_rs8113135	-77674	-77673	46	47	0.0845324	9.75471e-06	-0.190045	0.0420016	0.0191981	0.0201461	2
ENSG00000141994	5254	1.02972	613.105	199.674	1.86048e-20	chr19_5777312_A_G_rs2436493	-13852	-13851	73	85	0.152878	3.87069e-23	-0.294698	0.0265731	9.999e-05	3.5326e-18	1
ENSG00000171119	5259	1.03808	625.906	200.326	3.27039e-27	chr19_5815548_TACTC_T_rs71172775;rs398033781	10480	10481	82	86	0.154676	9.47617e-31	-0.714339	0.05311	9.999e-05	2.5228e-25	1
ENSG00000130382	5591	1.05651	682.301	201.275	9.07894e-05	chr19_6274265_C_T_rs8106182	-5711	-5710	99	111	0.19964	3.09549e-05	0.139799	0.0328807	0.0472953	0.0500289	1
ENSG00000125651	5411	1.05588	632.081	199.65	1.74096e-13	chr19_6371057_A_G_rs8107290	-22108	-22107	85	92	0.165468	3.42848e-15	-0.27395	0.0324143	9.999e-05	2.98121e-11	1
ENSG00000125657	5396	1.05132	595.616	200.497	2.13176e-08	chr19_6552375_C_T_rs348384	21348	21349	150	174	0.31295	2.3201e-09	-0.307224	0.0493734	9.999e-05	6.96055e-06	1
ENSG00000125726	5521	1.0107	638.547	204.107	2.91121e-06	chr19_6600848_C_T_rs34799738	9697	9698	144	171	0.307554	7.66197e-07	0.247074	0.0485877	0.00169983	0.00172844	1
ENSG00000276980	5898	1.02652	690.126	204.07	6.1665e-05	chr19_6546774_G_C_rs10407602	-170969	-170968	192	240	0.431655	2.28265e-05	0.232242	0.0536993	0.0328967	0.0378733	1
ENSG00000125734	5929	1.04972	598.404	197.349	4.56566e-12	chr19_6738172_C_T_rs3810222	591	592	143	168	0.302158	1.02534e-13	-0.219563	0.0277157	9.999e-05	1.00299e-09	1
ENSG00000198816	6849	1.02121	713.001	201.357	6.85817e-05	chr19_8152963_T_G_rs4804065	636859	636860	59	63	0.886691	2.26557e-05	0.162572	0.0375746	0.0452955	0.044348	1
ENSG00000032444	6793	1.04482	661.747	198.16	3.67312e-07	chr19_7534174_T_C_rs560849	-26418	-26417	125	146	0.26259	4.88325e-08	-0.12206	0.0216226	0.00019998	0.000164128	1
ENSG00000076924	6606	1.02413	738.693	202.818	2.28147e-17	chr19_7629135_A_C_rs4134813	-411	-410	161	192	0.345324	2.94258e-19	-0.349379	0.0355046	9.999e-05	7.76e-15	1
ENSG00000076924	6606	1.03342	714.194	201.179	2.55146e-09	chr19_7623952_A_G_rs732457	-5594	-5593	75	77	0.138489	2.4544e-10	-0.340705	0.0514076	9.999e-05	1.15475e-06	2
ENSG00000229833	6603	1.01814	728.437	203.41	4.16496e-07	chr19_7637250_G_A_rs794076	7456	7457	122	141	0.253597	8.36113e-08	-0.194049	0.0350343	0.00029997	0.000259864	1
ENSG00000181029	6518	1.04887	694.812	200.419	1.98747e-05	chr19_7683938_C_T_rs4804767	3058	3059	72	76	0.136691	5.59719e-06	0.183057	0.0393546	0.00909909	0.0108875	1
ENSG00000181029	6518	1.05027	705.303	200.752	0.000102964	chr19_7327840_TG_T_.	-353040	-353039	63	70	0.125899	3.62494e-05	-0.156932	0.0372425	0.0579942	0.0600079	2
ENSG00000171017	6295	1.04604	606.702	198.118	2.64676e-07	chr19_7914551_A_G_rs62126700	26040	26041	121	133	0.239209	3.58228e-08	0.220968	0.0387225	0.00029997	0.000105256	1
ENSG00000171017	6295	1.04559	608.264	197.851	9.43601e-05	chr19_7134142_T_G_rs4804071	-754369	-754368	170	214	0.615108	2.87577e-05	-0.131148	0.0307148	0.0467953	0.047973	2
ENSG00000104980	6185	1.05483	624.897	199.795	7.77629e-07	chr19_8032520_C_T_rs28421958	88853	88854	36	36	0.0647482	1.29928e-07	0.281652	0.0516724	0.00019998	0.000312117	1
ENSG00000066044	6131	1.04617	602.375	198.887	8.01313e-05	chr19_8684216_C_T_rs73924340	682012	682013	47	49	0.0881295	2.4055e-05	0.157578	0.0365412	0.0387961	0.0401314	1
ENSG00000090661	6217	1.03729	559.07	196.963	1.92988e-18	chr19_8212633_A_T_rs12610227	-48995	-48994	195	261	0.530575	5.09485e-21	0.36744	0.0352749	9.999e-05	2.93639e-16	1
ENSG00000090661	6217	1.03733	562.168	197.107	3.57466e-05	chr19_7771364_A_C_rs593535	-490264	-490263	192	247	0.555755	9.14383e-06	-0.170938	0.0376549	0.0148985	0.0169158	2
ENSG00000233927	6146	1.02516	573.701	200.974	4.98447e-15	chr19_8322323_G_A_rs1057232	688	689	182	223	0.598921	7.54361e-17	-0.264996	0.0293549	9.999e-05	1.44938e-12	1
ENSG00000269386	6178	1.05704	552.845	198.427	2.78172e-13	chr19_8364115_C_G_rs4076317	-26571	-26570	134	159	0.285971	4.831e-15	-0.402679	0.0479445	9.999e-05	4.13292e-11	1
ENSG00000099785	6194	1.06588	526.803	197.241	3.34437e-11	chr19_8443507_G_A_rs17160489	30201	30202	158	182	0.672662	1.00345e-12	-0.263639	0.034893	9.999e-05	5.27747e-09	1
ENSG00000188321	5352	1.018	434.254	201.461	1.67772e-21	chr19_9324196_C_T_rs28384491	-15061	-15060	39	39	0.0701439	4.97386e-24	-0.6798	0.059748	9.999e-05	3.4097e-19	1
ENSG00000188321	5352	1.04513	390.556	196.987	0.000139952	chr19_9300678_A_G_rs12460279	-38579	-38578	192	246	0.557554	4.33663e-05	-0.125067	0.0299923	0.0419958	0.0457194	2
ENSG00000188629	5339	1.07477	383.747	196.211	3.78873e-09	chr19_9324196_C_T_rs28384491	-52216	-52215	39	39	0.0701439	2.10133e-10	-0.601725	0.0904374	9.999e-05	5.14774e-07	1
ENSG00000174652	5303	1.03845	401.652	200.108	3.24409e-36	chr19_9407655_C_A_rs8108167	-27919	-27918	189	237	0.573741	4.92702e-41	0.44508	0.0268466	9.999e-05	6.97038e-35	1
ENSG00000197961	5432	1.02368	396.483	199.502	1.74916e-05	chr19_9585160_T_C_rs59210870	655	656	45	48	0.0863309	4.39148e-06	0.228299	0.0485171	0.0049995	0.00608133	1
ENSG00000171469	5467	1.02672	395.786	200.231	5.4021e-15	chr19_9604168_C_T_rs28590770	-17065	-17064	68	74	0.133094	7.24979e-17	-0.284229	0.0314648	9.999e-05	1.03095e-12	1
ENSG00000196605	5316	1.03983	326.219	194.029	7.05793e-05	chr19_9636188_T_TGGATGTTACAAAGTACATTCTCAAGGGCGGGGA_rs574184393	-156993	-156992	53	59	0.106115	1.71137e-05	0.260997	0.059404	0.0171983	0.0192471	1
ENSG00000196605	5316	1.04442	319.692	192.555	0.000167753	chr19_9899649_C_T_rs11666864	106468	106469	35	36	0.935252	4.37459e-05	0.327878	0.0786691	0.0417958	0.0449519	2
ENSG00000105088	5105	1.05211	308.372	192.837	2.67171e-05	chr19_9934449_G_T_rs6511284	20612	20613	106	123	0.221223	4.93419e-06	-0.195485	0.0417756	0.00459954	0.00624477	1
ENSG00000244165	4702	1.05645	281.05	192.124	2.68027e-05	chr19_10112186_G_A_rs112647895	492	493	58	62	0.111511	4.99004e-06	0.244993	0.0523785	0.00569943	0.00555507	1
ENSG00000244165	4702	1.05796	273.548	191.246	0.000110549	chr19_10126168_A_G_rs117528439	14474	14475	35	37	0.0665468	2.5203e-05	0.275008	0.063932	0.0218978	0.0237007	2
ENSG00000267534	4666	1.07821	269.085	190.298	5.45727e-05	chr19_10268001_A_T_rs35751322	36669	36670	116	131	0.235612	9.97333e-06	-0.199324	0.0441068	0.00839916	0.0101175	1
ENSG00000105376	4719	1.0343	287.622	195.227	4.64437e-05	chr19_10289628_G_A_rs281440	-1846	-1845	110	118	0.78777	1.07139e-05	0.227094	0.0504365	0.010399	0.0112741	1
ENSG00000267303	4740	1.03767	288.695	195.055	3.37014e-06	chr19_10311647_G_A_rs12462855	-9032	-9031	112	128	0.230216	5.03641e-07	-0.239788	0.0463516	0.00059994	0.000736738	1
ENSG00000105397	4709	1.04447	283.04	193.103	0.000168489	chr19_10364024_C_T_rs6511695	11531	11532	46	49	0.0881295	4.33717e-05	-0.212596	0.0509876	0.0387961	0.0398792	1
ENSG00000129347	4203	1.0344	297.548	193.385	1.43077e-16	chr19_10565667_A_T_rs3745246	-344	-343	113	125	0.77518	2.88865e-19	0.282044	0.0286662	9.999e-05	1.45459e-14	1
ENSG00000129355	4201	1.04666	324.075	196.729	3.20155e-06	chr19_10598016_T_C_rs8105074	29036	29037	77	85	0.152878	5.30791e-07	-0.212836	0.0412291	0.00089991	0.000737419	1
ENSG00000129353	4234	1.04426	323.866	196.524	6.28441e-07	chr19_10613326_C_T_rs1865065	10815	10816	207	269	0.483813	7.9889e-08	0.169494	0.0305511	9.999e-05	0.000137034	1
ENSG00000267100	4293	1.0473	315.238	193.085	9.05485e-09	chr19_10720684_T_C_rs11672504	66839	66840	42	43	0.0773381	4.57325e-10	0.501769	0.076991	9.999e-05	1.52861e-06	1
ENSG00000267100	4293	1.03804	317.921	193.947	9.36183e-05	chr19_10632677_CT_C_rs35340369	-21168	-21167	122	130	0.766187	2.36676e-05	0.225004	0.052125	0.0251975	0.0252293	2
ENSG00000099203	4235	1.04158	335.28	195.513	0.000140788	chr19_11056115_A_G_rs3786724	219902	219903	41	42	0.0755396	3.9285e-05	-0.19876	0.0473939	0.0390961	0.0398658	1
ENSG00000142453	4245	1.05712	333.474	194.265	0.00018089	chr19_10800325_G_GCC_rs55933154;rs377764462;rs397691551	-71379	-71378	29	29	0.0521583	4.96681e-05	-0.25798	0.0623712	0.0445955	0.0485905	1
ENSG00000130733	4150	1.05831	314.751	192.775	0.000115109	chr19_10890265_G_T_rs374318003	-38375	-38374	138	155	0.278777	2.73229e-05	-0.160187	0.0374113	0.0253975	0.0285675	1
ENSG00000130164	3685	1.04601	280.279	195.452	5.86702e-07	chr19_11113815_A_G_rs1569372	24351	24352	205	273	0.508993	6.79713e-08	-0.312076	0.0559287	0.00019998	0.000107931	1
ENSG00000197256	3646	1.02959	284.203	198.42	8.16525e-06	chr19_11165580_T_C_rs11668313	-10368	-10367	197	252	0.453237	1.73101e-06	-0.191005	0.0388962	0.00159984	0.00191254	1
ENSG00000105520	3577	1.0499	232.878	194.089	1.64725e-07	chr19_11355475_T_C_rs3745690	88	89	191	272	0.489209	1.38428e-08	-0.192613	0.0327094	0.00019998	2.25979e-05	1
ENSG00000205517	3617	1.04479	254.617	196.477	3.00237e-05	chr19_11419282_C_T_rs1549168	-33	-32	174	210	0.377698	6.91106e-06	-0.157654	0.0342488	0.00479952	0.00600353	1
ENSG00000171291	3614	1.03985	240.617	196.493	0.000281884	chr19_11798307_A_G_rs79223109	-50455	-50454	30	30	0.0539568	9.13816e-05	0.332718	0.0835244	0.0556944	0.0578711	1
ENSG00000198429	3618	1.04323	237.4	195.817	5.32313e-06	chr19_11888949_C_CG_rs35319161	1093	1094	152	171	0.307554	9.00055e-07	0.211623	0.0418973	0.00059994	0.000928782	1
ENSG00000219665	3563	1.04876	240.229	195.353	3.41876e-05	chr19_11958629_T_G_rs279273	-29043	-29042	38	39	0.0701439	7.55956e-06	-0.431141	0.0940794	0.00659934	0.00633502	1
ENSG00000132010	3292	1.04502	233.595	196.277	9.53249e-05	chr19_11386851_T_C_rs11673556	-753500	-753499	116	139	0.25	2.70219e-05	-0.234959	0.0548349	0.0172983	0.0181913	1
ENSG00000132010	3292	1.03539	232.227	196.665	0.000206379	chr19_12057528_G_C_rs147770332	-82823	-82822	133	143	0.257194	6.67159e-05	0.264924	0.0652013	0.0391961	0.0413758	2
ENSG00000198342	3333	1.04658	239.992	193.526	0.000215925	chr19_12507543_T_C_rs7257996	141901	141902	119	130	0.766187	5.90904e-05	0.288467	0.0704758	0.0414959	0.0430922	1
ENSG00000196466	3347	1.01972	269.709	199.432	2.42976e-06	chr19_12507543_T_C_rs7257996	106271	106272	119	130	0.766187	4.62985e-07	0.278133	0.053582	0.00109989	0.0005622	1
ENSG00000242852	3444	1.02787	266.897	196.844	2.16259e-13	chr19_12419938_T_C_rs12981699	-64879	-64878	206	277	0.498201	2.80935e-15	0.289678	0.034152	9.999e-05	2.95619e-11	1
ENSG00000104774	3597	1.04054	293.928	194.408	1.562e-09	chr19_12649697_T_C_rs8102193	-17046	-17045	144	178	0.679856	6.15505e-11	0.199269	0.0290179	9.999e-05	2.49637e-07	1
ENSG00000132004	3565	1.03485	314.436	198.171	0.000226691	chr19_12870439_C_G_rs11672387	173807	173808	99	107	0.192446	7.6318e-05	-0.194956	0.0483872	0.0614939	0.0617789	1
ENSG00000167815	3639	1.03716	343.066	200.378	3.25302e-10	chr19_12812911_A_G_rs3786712	11110	11111	164	194	0.651079	1.99333e-11	-0.22449	0.0317991	9.999e-05	6.05772e-08	1
ENSG00000105612	3594	1.03909	317.563	195.994	1.23591e-07	chr19_12844730_A_C_rs6511843	-36720	-36719	122	138	0.248201	1.1664e-08	0.21529	0.0363593	9.999e-05	2.59533e-05	1
ENSG00000105607	3604	1.04965	344.471	198.476	2.42312e-10	chr19_12903500_T_C_rs12611068	12339	12340	176	212	0.618705	1.14079e-11	0.207706	0.0290344	9.999e-05	3.63612e-08	1
ENSG00000179115	3625	1.03662	362.876	200.746	2.57425e-07	chr19_12891586_G_C_rs1799918	-42126	-42125	169	216	0.388489	3.98204e-08	0.0997374	0.0175442	0.00019998	6.54567e-05	1
ENSG00000179218	3628	1.00743	370.253	202.826	3.18452e-05	chr19_12929833_G_A_rs2967890	-8777	-8776	127	146	0.73741	1.02868e-05	0.22718	0.0503504	0.0112989	0.0113052	1
ENSG00000008441	3670	1.03368	336.54	197.656	0.000208582	chr19_13270117_T_C_rs11666986	245536	245537	161	195	0.649281	6.78917e-05	-0.149784	0.0369066	0.0584942	0.0610632	1
ENSG00000160877	3692	1.02954	358.136	198.476	1.19907e-08	chr19_13140346_G_A_rs74180202	22081	22082	114	131	0.235612	9.95813e-10	-0.204261	0.0320339	9.999e-05	2.94312e-06	1
ENSG00000141837	3784	1.04336	365.214	197.089	9.91681e-07	chr19_13207166_G_T_rs7254351	-50235	-50234	173	217	0.390288	1.41006e-07	-0.271654	0.0499892	0.00049995	0.000252031	1
ENSG00000037757	4203	1.03584	468.477	198.222	4.81521e-28	chr19_13760597_A_T_rs452960	-3926	-3925	192	252	0.453237	6.98743e-32	-0.459692	0.0332972	9.999e-05	2.90504e-26	1
ENSG00000037757	4203	1.04137	469.847	197.834	7.26383e-07	chr19_13816214_G_A_rs72995377	51691	51692	29	30	0.0539568	1.1104e-07	-0.41674	0.0760056	0.00049995	0.000240876	2
ENSG00000132003	4309	1.03863	495.269	200.264	0.000107125	chr19_13795415_G_C_rs3745458	-29	-28	95	109	0.196043	3.5643e-05	-0.131471	0.0311728	0.0427957	0.0453433	1
ENSG00000132000	4657	1.04306	527.013	200.317	1.69344e-06	chr19_13931448_A_G_rs1057193	-6970	-6969	187	235	0.422662	3.25976e-07	-0.164681	0.0312875	0.00059994	0.000647043	1
ENSG00000132005	4954	1.04072	542.807	201.04	8.07638e-05	chr19_14673530_T_C_rs34863564	667209	667210	133	151	0.271583	2.68395e-05	-0.134764	0.0314422	0.0328967	0.0370859	1
ENSG00000104998	5074	1.02234	564.436	201.325	4.26683e-07	chr19_14032339_G_C_rs2306191	576	577	92	97	0.17446	7.36614e-08	0.27302	0.0490692	0.00019998	0.000197995	1
ENSG00000141854	5227	1.04976	505.154	195.68	7.39081e-05	chr19_14606403_A_G_rs10408659	533526	533527	111	126	0.226619	1.8781e-05	-0.176503	0.0403785	0.0262974	0.0304332	1
ENSG00000123146	5095	1.01923	528.412	200.709	6.98986e-10	chr19_14381453_T_C_rs2302997	17	18	167	207	0.372302	5.42856e-11	0.311279	0.045177	9.999e-05	2.7553e-07	1
ENSG00000123146	5095	1.03386	507.284	198.75	7.1043e-07	chr19_14381407_C_A_rs28366013	-29	-28	49	51	0.0917266	1.15801e-07	0.415939	0.075976	0.00039996	0.000271474	2
ENSG00000123159	4995	1.04424	451.705	196.119	0.000161977	chr19_14502396_C_T_rs10419701	6268	6269	121	135	0.242806	4.74766e-05	0.146105	0.0352288	0.0609939	0.0616018	1
ENSG00000099797	4932	1.04839	463.984	197.598	3.52691e-07	chr19_14535198_C_A_rs8113070	5603	5604	126	147	0.264389	4.46118e-08	0.170026	0.0300254	9.999e-05	0.000105066	1
ENSG00000160961	5671	1.05611	458.839	195.651	1.84619e-28	chr19_14693371_A_G_rs10407394	3322	3323	158	196	0.352518	6.70888e-33	-0.367981	0.0260881	9.999e-05	3.23936e-27	1
ENSG00000127507	5867	1.03381	435.651	196.489	1.14208e-10	chr19_14762472_A_G_rs55658072	-16089	-16088	186	246	0.557554	3.76416e-12	-0.25692	0.035009	9.999e-05	2.77681e-08	1
ENSG00000105127	6878	1.04903	423.657	193	8.32061e-05	chr19_15372709_T_A_rs34474666	-7079	-7078	38	39	0.0701439	1.8878e-05	-0.213094	0.048763	0.0276972	0.0287625	1
ENSG00000105122	6824	1.02288	446.166	197.964	1.87273e-06	chr19_15478204_G_A_rs141923371	13659	13660	79	91	0.163669	3.11457e-07	-0.209461	0.0397243	0.00039996	0.000703219	1
ENSG00000171903	6173	1.024	410.672	200.166	1.31263e-14	chr19_15934939_G_A_rs12985091	71	72	198	259	0.534173	1.96713e-16	-0.544267	0.0612612	9.999e-05	2.86218e-12	1
ENSG00000167460	5920	1.02583	411.755	199.611	2.71837e-09	chr19_16065514_T_A_rs10424815	-10982	-10981	87	96	0.172662	2.04883e-10	0.314973	0.0473078	9.999e-05	7.76979e-07	1
ENSG00000105058	5885	1.043	393.673	196.828	0.000101479	chr19_15780430_G_C_rs111653956	-404981	-404980	44	46	0.0827338	2.86123e-05	-0.140491	0.0328966	0.0334967	0.0334539	1
ENSG00000127528	6264	1.03648	420.883	197.362	3.00526e-05	chr19_16332896_C_T_rs112202793	8069	8070	41	43	0.0773381	7.25566e-06	-0.366015	0.0797053	0.00839916	0.0105476	1
ENSG00000105072	6536	1.05559	458.286	198.629	1.75552e-27	chr19_16475067_C_CAA_rs60161842;rs386388640;rs397721416	-21328	-21327	76	85	0.847122	2.61613e-31	0.416082	0.0305477	9.999e-05	3.59431e-26	1
ENSG00000085872	6557	1.0318	431.573	196.738	2.89255e-06	chr19_16551388_T_C_rs12461181	8950	8951	41	44	0.0791367	4.72443e-07	-0.215251	0.0415016	0.0009999	0.00099484	1
ENSG00000214046	6144	1.07188	416.33	192.671	8.32291e-06	chr19_16689258_C_T_rs3848653	29113	29114	37	40	0.0719425	1.24035e-06	-0.243921	0.0489552	0.00189981	0.00222955	1
ENSG00000072954	6141	1.03981	469.866	198.613	9.66081e-06	chr19_16661158_C_T_rs142570025	18	19	33	35	0.0629496	2.12206e-06	-0.396787	0.0815376	0.00329967	0.00359084	1
ENSG00000127511	5896	1.03658	534.017	200.04	1.30158e-05	chr19_16826528_T_C_rs3859572	-2871	-2870	74	79	0.142086	3.23552e-06	-0.186014	0.0389676	0.00509949	0.00568412	1
ENSG00000160111	5671	1.05603	551.962	198.92	2.71898e-13	chr19_16943031_A_G_rs112392784	46089	46090	103	116	0.208633	5.83013e-15	0.588043	0.0702347	9.999e-05	4.12258e-11	1
ENSG00000160111	5671	1.05118	563.02	199.652	1.22022e-06	chr19_17026979_A_C_rs3745347	130037	130038	129	157	0.282374	2.28193e-07	-0.32199	0.0603274	0.00049995	0.000462589	2
ENSG00000131351	5288	1.04378	522.02	198.232	9.28964e-15	chr19_17057208_G_A_rs9676373	-18245	-18244	186	226	0.406475	9.45665e-17	-0.408087	0.0453747	9.999e-05	1.52061e-12	1
ENSG00000099331	5288	1.05257	524.985	198.115	2.23522e-05	chr19_17045691_T_C_rs12459625	-30087	-30086	121	142	0.255396	5.38213e-06	-0.137191	0.0294411	0.00749925	0.0090231	1
ENSG00000053501	5322	1.06359	533.359	198.381	3.7324e-05	chr19_17169364_T_A_rs139705037	-45994	-45993	42	43	0.0773381	9.81141e-06	-0.278948	0.0616745	0.0142986	0.0149343	1
ENSG00000099330	5309	1.01481	642.341	207.867	1.20831e-26	chr19_17226216_C_T_rs2288544	-28	-27	107	118	0.21223	4.53034e-29	0.446703	0.0345314	9.999e-05	3.50704e-24	1
ENSG00000160113	5301	1.06035	533.259	198.594	6.676e-09	chr19_17221854_A_C_rs7253172	-24066	-24065	159	188	0.33813	5.15263e-10	0.190741	0.0293687	9.999e-05	1.62589e-06	1
ENSG00000105393	5317	1.04743	543.117	200.043	8.9695e-05	chr19_17278347_C_T_rs10426697	10903	10904	97	107	0.192446	2.88582e-05	-0.138964	0.0325547	0.0367963	0.040333	1
ENSG00000127220	5355	1.04449	512.673	198.379	2.23131e-16	chr19_17345414_A_G_rs10421557	41988	41989	135	162	0.291367	1.34525e-18	0.223053	0.0231926	9.999e-05	2.9798e-14	1
ENSG00000130312	5358	1.03672	522.91	199.724	3.21646e-15	chr19_17302138_T_C_rs35371421	-3735	-3734	176	220	0.395683	3.66991e-17	0.217187	0.0237776	9.999e-05	6.11691e-13	1
ENSG00000130311	5350	1.05247	553.801	200.801	1.58579e-06	chr19_17301853_G_A_rs12976380	-7717	-7716	176	219	0.393885	3.12685e-07	-0.183294	0.0347671	0.00059994	0.000593002	1
ENSG00000130299	5301	1.04747	553.389	200.689	2.03055e-09	chr19_17224515_T_C_rs58333077	-113039	-113038	62	64	0.884892	1.80413e-10	-0.496042	0.0742396	9.999e-05	5.74445e-07	1
ENSG00000130299	5301	1.04452	552.475	200.87	9.98346e-05	chr19_17218743_C_T_rs113809670	-118811	-118810	42	43	0.0773381	3.51996e-05	-0.367919	0.0871655	0.0429957	0.0462351	2
ENSG00000130300	5342	1.04754	502.085	197.407	8.01804e-06	chr19_17432872_G_A_rs12985272	55529	55530	28	28	0.0503597	1.59451e-06	0.375263	0.0761427	0.00229977	0.00302729	1
ENSG00000141971	5410	1.05753	562.572	200.133	2.16017e-15	chr19_17427988_A_G_rs1896637	7940	7941	200	268	0.517986	2.51183e-17	-0.265945	0.0289383	9.999e-05	2.44466e-13	1
ENSG00000269439	5409	1.03859	495.799	196.302	1.99103e-05	chr19_17487868_T_C_rs7250415	-23625	-23624	38	41	0.926259	4.26074e-06	-0.410884	0.0871939	0.00809919	0.0080822	1
ENSG00000130313	5410	1.02759	550.335	200.957	1.11872e-12	chr19_17511805_C_T_rs11086075	155	156	188	246	0.442446	3.46127e-14	-0.165198	0.0204121	9.999e-05	3.38908e-10	1
ENSG00000130477	5489	1.05135	560.224	200.087	1.44506e-28	chr19_17619164_TC_T_rs3214455;rs796254805	-69191	-69190	173	210	0.377698	2.50724e-32	0.620638	0.0445507	9.999e-05	4.07327e-27	1
ENSG00000130479	5489	1.0416	528.199	198.874	1.85772e-15	chr19_17715603_T_G_rs2382631	-3878	-3877	203	268	0.517986	1.67848e-17	-0.226031	0.0244373	9.999e-05	3.05019e-13	1
ENSG00000130475	5474	1.05327	518.615	198.193	1.50086e-07	chr19_17767870_T_A_rs4808685	13193	13194	165	199	0.357914	1.75557e-08	0.24629	0.0421495	9.999e-05	4.59343e-05	1
ENSG00000007080	5420	1.02968	506.45	198.029	6.93975e-05	chr19_17942531_T_C_rs4808105	9515	9516	151	173	0.688849	1.95917e-05	0.141834	0.0325218	0.0283972	0.0308645	1
ENSG00000096996	5195	1.06184	456.143	194.647	6.60353e-08	chr19_18077598_C_T_rs11575926	-9335	-9334	97	104	0.18705	4.99868e-09	-0.306604	0.0504241	9.999e-05	1.53962e-05	1
ENSG00000268173	5105	1.04524	512.087	199.703	4.04833e-05	chr19_18066312_T_G_rs426906	-86847	-86846	183	222	0.399281	1.15157e-05	-0.271738	0.0605767	0.0144986	0.0168778	1
ENSG00000254858	5098	1.04004	485.107	197.899	1.76578e-06	chr19_18186057_C_T_rs10410017	-7162	-7161	170	204	0.366906	2.89842e-07	0.152587	0.0288571	0.00049995	0.000634172	1
ENSG00000105649	5081	1.04562	488.908	197.9	8.19479e-07	chr19_18204107_G_T_rs2271883	64	65	141	167	0.69964	1.20164e-07	-0.237046	0.0433642	0.00049995	0.00027482	1
ENSG00000130518	4940	1.04224	457.263	195.222	4.21433e-05	chr19_18284727_C_T_rs4254438	22108	22109	153	185	0.332734	1.00101e-05	0.221741	0.0490715	0.0136986	0.0158566	1
ENSG00000130518	4940	1.04783	464.445	195.115	7.51124e-05	chr19_18278325_A_G_rs12608504	15706	15707	167	205	0.631295	1.94139e-05	-0.20093	0.0460449	0.0276972	0.028586	2
ENSG00000130522	4924	1.01209	491.018	200.448	2.8324e-06	chr19_18273520_T_C_rs10854164	-8103	-8102	171	216	0.388489	5.88928e-07	-0.167458	0.0325762	0.00139986	0.00127696	1
ENSG00000130520	4833	1.03987	487.772	200.117	2.73991e-06	chr19_18322438_C_G_rs12976333	-634	-633	124	136	0.244604	5.55093e-07	0.159486	0.0309507	0.00059994	0.00100823	1
ENSG00000130517	4823	1.04079	515.778	201.301	4.65255e-08	chr19_18336058_C_T_rs55887446	-4541	-4540	136	153	0.27518	6.02679e-09	-0.223534	0.0369748	9.999e-05	1.52761e-05	1
ENSG00000130513	4755	1.06052	422.136	193.687	5.99896e-06	chr19_18364937_TGGCGCGGGGGGCTCAAAACGGG_T_rs199580670	-21222	-21221	124	151	0.271583	9.0163e-07	0.176966	0.0350386	0.00109989	0.00171492	1
ENSG00000175489	4743	1.0426	463.454	198.418	2.21922e-05	chr19_17700831_T_G_rs10407955	-696781	-696780	177	221	0.397482	5.42717e-06	0.168712	0.0362202	0.00769923	0.0082643	1
ENSG00000105656	4582	1.01914	434.817	199.606	5.21627e-05	chr19_18464383_A_G_rs78030362	-57688	-57687	43	45	0.0809353	1.52824e-05	0.246822	0.0558445	0.020198	0.0206865	1
ENSG00000105701	4570	1.02516	436.202	200.189	8.3974e-05	chr19_18237277_C_T_rs271832	-306297	-306296	137	166	0.298561	2.6964e-05	-0.100906	0.0235488	0.0315968	0.0327338	1
ENSG00000105700	4553	1.04055	433.95	199.15	1.48175e-05	chr19_18553624_C_G_rs28884574	-4247	-4246	186	234	0.579137	3.5652e-06	-0.140239	0.0295114	0.00429957	0.00513183	1
ENSG00000221983	4533	1.05005	391.348	194.299	3.79349e-07	chr19_18556462_A_C_rs8110371	-15341	-15340	182	229	0.588129	3.735e-08	-0.142515	0.025014	9.999e-05	9.34198e-05	1
ENSG00000006016	4440	1.04925	386.304	196.372	2.36329e-13	chr19_18599725_G_A_rs2238647	-7075	-7074	86	93	0.167266	2.8844e-15	0.418227	0.049331	9.999e-05	2.86159e-11	1
ENSG00000105662	4203	1.04073	357.793	198.055	0.000153233	chr19_19242010_T_C_rs10413570	506400	506401	56	58	0.104317	4.8537e-05	-0.226564	0.0547008	0.0436956	0.0465463	1
ENSG00000105669	4030	1.06834	292.034	192.794	1.23125e-05	chr19_18906763_T_C_rs2074798	-12625	-12624	162	198	0.643885	1.98079e-06	0.12816	0.0262552	0.00229977	0.00237024	1
ENSG00000254901	4015	1.05674	238.76	188.914	2.74362e-05	chr19_19167431_A_G_rs12610388	-24722	-24721	176	208	0.374101	4.06046e-06	0.164153	0.0347556	0.00439956	0.00478768	1
ENSG00000129933	3860	1.04197	228.322	192.037	0.00021761	chr19_19347099_A_C_rs2905421	26269	26270	152	190	0.658273	5.58118e-05	0.0864235	0.0210413	0.0390961	0.0419442	1
ENSG00000250067	4346	1.04337	249.45	192.959	0.000212727	chr19_19610252_G_A_rs1968047	81369	81370	132	157	0.717626	5.66258e-05	0.100265	0.0244327	0.0434957	0.0446323	1
ENSG00000089639	4868	1.03071	260.497	194.533	7.1141e-07	chr19_19637763_G_A_rs56083851	-5895	-5894	121	136	0.244604	7.92565e-08	-0.149308	0.026905	9.999e-05	0.000140448	1
ENSG00000105726	4895	1.04952	255.436	193.383	0.000148992	chr19_19837572_A_AT_rs35598218;rs397744616;rs397737726	173895	173896	106	117	0.789568	3.8045e-05	0.121867	0.0290046	0.0258974	0.0310713	1
ENSG00000256771	5757	1.06229	233.792	191.039	3.84622e-14	chr19_19866179_G_A_rs60745231	296	297	122	144	0.258993	1.36928e-16	-0.259057	0.028982	9.999e-05	1.79413e-12	1
ENSG00000184635	5846	1.03503	236.291	192.616	0.000246959	chr19_19896465_G_A_rs62135324	-4482	-4481	25	29	0.0521583	6.64422e-05	-0.285972	0.0703695	0.050295	0.0505252	1
ENSG00000197124	6224	1.06338	195.857	185.739	0.000102426	chr19_20625961_G_T_rs2162997	586455	586456	152	186	0.665468	1.74152e-05	-0.200719	0.0457274	0.0122988	0.0150722	1
ENSG00000197124	6224	1.04332	207.326	189.001	0.000178524	chr19_20353534_T_G_rs11666714	314028	314029	137	167	0.30036	3.9908e-05	0.197308	0.0470867	0.0275972	0.0309041	2
ENSG00000213988	6265	1.04376	203.363	189.022	1.45974e-06	chr19_20278569_A_G_rs12463108	200574	200575	93	105	0.188849	1.21511e-07	0.310174	0.056765	0.00059994	0.000204117	1
ENSG00000256229	6380	1.04692	215.024	188.818	8.61781e-07	chr19_20278569_A_G_rs12463108	111354	111355	93	105	0.188849	7.25483e-08	0.432605	0.0776857	0.00019998	0.000121297	1
ENSG00000256229	6380	1.0468	226.355	190.429	3.76043e-05	chr19_20101217_G_A_rs11671081	-65998	-65997	46	49	0.0881295	7.08465e-06	0.176271	0.0383322	0.00509949	0.00664386	2
ENSG00000256229	6380	1.04704	218.776	188.921	0.000184377	chr19_20235780_GC_G_rs145353070;rs375641714	68565	68566	102	113	0.203237	4.29641e-05	-0.325325	0.0779669	0.0282972	0.0332916	3
ENSG00000237440	6893	1.03773	199.717	190.524	2.5168e-05	chr19_20543062_G_A_rs33930	-22720	-22719	39	41	0.073741	4.02551e-06	-0.250109	0.0529332	0.00369963	0.00403958	1
ENSG00000160352	7891	1.05271	197.126	186.743	9.94316e-05	chr19_21136333_C_T_rs12978008	54129	54130	187	245	0.559353	1.69646e-05	-0.183071	0.041652	0.0125987	0.0154142	1
ENSG00000182141	8033	1.06147	193.57	187.192	5.10038e-09	chr19_21362111_T_C_rs11669429	32700	32701	100	108	0.194245	1.11126e-10	0.25499	0.0376934	9.999e-05	4.10731e-07	1
ENSG00000172687	8018	1.03446	205.04	191.943	3.39076e-12	chr19_21380596_A_G_rs7248601	21665	21666	196	265	0.523381	3.25699e-14	0.259774	0.0320602	9.999e-05	3.31225e-10	1
ENSG00000196268	7881	1.02199	185.228	190.234	4.88417e-06	chr19_21383385_TAATTCATGCTGGAGAGAAACACTACAAATGTGAAAAATGTGGCAAAGATTTTAAACAGTCCTCACACCTTACTAAACATAAGAC_T_.	-13749	-13748	119	139	0.25	5.61951e-07	-0.165736	0.0321796	0.00059994	0.000767901	1
ENSG00000197013	7696	1.04685	187.286	187.267	1.53072e-10	chr19_21570233_C_G_rs12327638	64630	64631	164	203	0.365108	1.78352e-12	-0.185904	0.0249081	9.999e-05	1.24493e-08	1
ENSG00000197013	7696	1.03691	198.15	190.28	3.96387e-07	chr19_21416168_T_C_rs28778137	-89435	-89434	118	135	0.242806	3.03246e-08	0.164278	0.0286258	0.00019998	5.45311e-05	2
ENSG00000197020	7474	1.05224	172.983	187.62	7.91698e-44	chr19_21767600_T_C_rs6511291	20	21	171	219	0.606115	6.6955e-53	-0.60287	0.0297518	9.999e-05	9.81512e-44	1
ENSG00000160321	6645	1.04488	185.569	187.168	4.01958e-26	chr19_22011184_A_C_rs11085508	234	235	194	244	0.438849	3.27904e-31	0.635346	0.0466802	9.999e-05	6.70349e-25	1
ENSG00000160321	6645	1.03878	189.758	188.036	3.97198e-06	chr19_22209618_G_C_rs281174	198668	198669	170	199	0.357914	4.23183e-07	0.277009	0.0531599	0.00059994	0.0005606	2
ENSG00000160321	6645	1.03924	193.531	188.697	1.58698e-05	chr19_21601770_T_C_rs34835488	-409180	-409179	211	274	0.492806	2.3047e-06	-0.217245	0.0447985	0.00269973	0.00240258	3
ENSG00000196109	6461	1.06487	176.729	189.334	9.56901e-08	chr19_22212016_GGTGA_G_.	-3760	-3759	166	194	0.348921	4.75687e-09	0.34895	0.0573013	0.00019998	8.05778e-06	1
ENSG00000284428	5548	1.03594	158.427	189.741	4.00363e-05	chr19_23190316_T_C_rs8108677	-83932	-83931	207	276	0.503597	7.00826e-06	-0.224585	0.0488176	0.00519948	0.00519015	1
ENSG00000284428	5548	1.04071	158.651	189.381	0.000337497	chr19_24193086_T_G_rs2463046	918838	918839	83	94	0.830935	8.65686e-05	0.247275	0.0618568	0.0441956	0.0454548	2
ENSG00000167232	5585	1.03048	150.391	190.586	0.000123595	chr19_23434491_T_C_rs660577	39019	39020	182	227	0.408273	2.67249e-05	0.086646	0.0202108	0.0148985	0.0160965	1
ENSG00000197372	4542	1.03006	117.903	192.293	1.03578e-05	chr19_23794620_CTAT_C_rs35300217;rs374058148	107407	107408	100	110	0.197842	1.56686e-06	0.19624	0.0397875	0.00089991	0.000984837	1
ENSG00000196172	4192	1.01907	106.842	189.998	0.000528406	chr19_23636560_A_T_rs73027835	-122332	-122331	58	62	0.111511	0.000146114	-0.248254	0.0642684	0.0475952	0.0515447	1
ENSG00000268362	3392	1.02631	100.433	190.593	8.22771e-15	chr19_24048030_T_A_rs113011717	14545	14546	85	91	0.163669	2.0034e-17	0.409245	0.0443703	9.999e-05	3.92947e-13	1
ENSG00000267575	4834	1.03445	113.649	182.615	2.76422e-09	chr19_27862965_C_T_rs11669995	69533	69534	87	93	0.167266	3.35729e-11	0.265532	0.0380823	9.999e-05	1.84797e-07	1
ENSG00000267575	4834	1.04072	123.103	183.715	0.000178129	chr19_27419642_C_G_rs150039582	-373790	-373789	98	103	0.185252	3.08009e-05	0.160528	0.0377421	0.0156984	0.0182397	2
ENSG00000261824	4837	1.05908	121.102	183.733	2.524e-10	chr19_27291744_T_G_rs62135832	-502156	-502155	145	173	0.311151	2.02492e-12	-0.304515	0.0409143	9.999e-05	1.07171e-08	1
ENSG00000261824	4837	1.06791	116.675	182.002	2.63175e-05	chr19_27332210_T_C_rs10408627	-461690	-461689	183	227	0.591727	2.66103e-06	0.197171	0.0409303	0.00079992	0.00200874	2
ENSG00000105171	5402	1.04419	361.716	196.301	4.66139e-08	chr19_29606361_C_G_rs2303754	-7465	-7464	197	267	0.480216	3.87517e-09	0.10038	0.016381	9.999e-05	1.01763e-05	1
ENSG00000166289	5437	1.03069	368.383	196.99	8.63788e-05	chr19_30435481_C_A_rs73022822	770019	770020	31	31	0.0557554	2.39552e-05	-0.291404	0.0675589	0.0261974	0.0277996	1
ENSG00000168813	4703	1.04385	282.341	193.766	3.28118e-11	chr19_32328935_G_C_rs7259259	-16660	-16659	139	161	0.289568	6.15967e-13	0.173937	0.0227821	9.999e-05	4.03878e-09	1
ENSG00000105185	4845	1.04087	307.756	192.2	3.51281e-17	chr19_32583708_A_C_rs34040260	2517	2518	187	231	0.415468	6.19245e-20	0.294519	0.0292543	9.999e-05	2.85375e-15	1
ENSG00000105185	4845	1.05297	303.373	190.659	7.90966e-06	chr19_31987463_T_C_rs117252284	-593728	-593727	29	31	0.0557554	1.14416e-06	-0.267212	0.0534312	0.00119988	0.00170114	2
ENSG00000105185	4845	1.03771	310.521	192.984	8.65132e-05	chr19_32547426_T_C_rs4804999	-33765	-33764	118	136	0.244604	2.14778e-05	0.141494	0.0326009	0.0224978	0.0227477	3
ENSG00000105186	5066	1.04611	311.873	191.574	1.46634e-24	chr19_32672197_A_G_rs259283	-2984	-2983	102	116	0.791367	8.27438e-29	0.422881	0.0328724	9.999e-05	4.64954e-23	1
ENSG00000105186	5066	1.04907	316.133	191.563	3.58899e-07	chr19_32622389_G_A_rs2302969	-52792	-52791	27	28	0.0503597	2.99942e-08	0.338089	0.0588907	9.999e-05	7.11054e-05	2
ENSG00000213965	5059	1.06063	345.026	194.11	1.76218e-14	chr19_32688668_TTTTG_T_rs145088134;rs371537893	-3154	-3153	75	82	0.147482	1.10864e-16	-0.370988	0.0413439	9.999e-05	1.23658e-12	1
ENSG00000213965	5059	1.04727	349.987	195.369	1.4912e-05	chr19_32694107_A_G_rs4805802	2285	2286	140	166	0.298561	3.03865e-06	0.150081	0.0313454	0.00279972	0.00397736	2
ENSG00000131944	5399	1.04936	366.534	193.003	1.23428e-12	chr19_32972152_G_A_rs751731	-91	-90	140	169	0.303957	1.16307e-14	0.351839	0.0425791	9.999e-05	1.53065e-10	1
ENSG00000131941	5324	1.046	359.094	192.449	1.70809e-09	chr19_33057297_C_G_rs12983403	-7592	-7591	84	93	0.167266	5.47277e-11	-0.394985	0.0573497	9.999e-05	3.11343e-07	1
ENSG00000076650	5336	1.0597	458.424	201.56	2.63067e-06	chr19_33125643_C_T_rs10405770	44461	44462	128	140	0.251799	5.82083e-07	0.162819	0.0316586	0.00039996	0.000785932	1
ENSG00000245848	5321	1.06937	374.034	193.953	8.08524e-05	chr19_32592924_A_G_rs11665810	-709611	-709610	129	142	0.255396	1.91413e-05	-0.183943	0.0421239	0.0205979	0.0226516	1
ENSG00000124299	5268	1.03481	352.756	192.727	5.13991e-07	chr19_33391316_G_A_rs17569	-130476	-130475	60	67	0.120504	4.70068e-08	-0.223448	0.0395309	9.999e-05	0.000132315	1
ENSG00000153885	5379	1.05083	360.301	192.6	1.19575e-05	chr19_33795761_T_C_rs285677	-1110	-1109	150	178	0.679856	1.89113e-06	-0.171283	0.035017	0.00279972	0.00318735	1
ENSG00000142279	5113	1.06499	447.852	197.117	2.31492e-08	chr19_34486122_C_CCT_rs3068689	3593	3594	109	116	0.791367	1.86216e-09	0.250647	0.040022	9.999e-05	4.77807e-06	1
ENSG00000089335	5006	1.04921	422.914	195.199	1.71227e-12	chr19_34723639_A_G_rs10402621	45949	45950	60	68	0.122302	2.72927e-14	-0.254388	0.0312794	9.999e-05	2.51596e-10	1
ENSG00000089335	5006	1.05058	417.279	195.077	1.92084e-06	chr19_34666349_A_G_rs751792	-11341	-11340	166	214	0.615108	2.78649e-07	-0.117961	0.0222716	0.00029997	0.00054644	2
ENSG00000197841	5000	1.02706	423.723	196.97	4.71484e-14	chr19_34743430_G_A_rs4806050	9273	9274	143	178	0.320144	5.71411e-16	-0.19881	0.0227809	9.999e-05	1.0139e-11	1
ENSG00000197841	5000	1.0259	435.629	198.003	3.79402e-05	chr19_35145952_A_G_rs2085462	411795	411796	196	252	0.453237	1.02546e-05	-0.103772	0.0229932	0.0136986	0.014575	2
ENSG00000168661	4800	1.03069	393.345	197.061	0.000103489	chr19_34927188_G_A_rs2651125	207	208	144	168	0.302158	2.95859e-05	-0.213851	0.0501689	0.0326967	0.0356716	1
ENSG00000089351	4719	1.05184	374.566	192.926	1.69754e-14	chr19_34974993_G_A_rs1862274	-25331	-25330	176	220	0.604317	9.99776e-17	-0.244681	0.0272114	9.999e-05	1.6333e-12	1
ENSG00000089351	4719	1.05377	372.247	192.443	2.8408e-06	chr19_35010891_G_A_rs66479581	10567	10568	123	144	0.258993	3.87934e-07	-0.15758	0.0301363	0.00059994	0.000714138	2
ENSG00000089351	4719	1.06368	370.649	191.647	0.000124982	chr19_34394553_C_T_rs4290576	-605771	-605770	31	31	0.944245	3.09148e-05	-0.229335	0.0539259	0.0342966	0.0361688	3
ENSG00000105711	4719	1.03878	422.025	198.928	1.02931e-17	chr19_34974993_G_A_rs1862274	-55478	-55477	176	220	0.604317	5.34713e-20	-0.337545	0.0334733	9.999e-05	1.18455e-15	1
ENSG00000105711	4719	1.0396	429.071	199.32	0.000131881	chr19_35022146_G_A_rs66984916	-8325	-8324	53	57	0.102518	4.4965e-05	-0.229193	0.0550804	0.0461954	0.0482398	2
ENSG00000089327	4615	1.03651	394.447	199.28	1.46559e-06	chr19_35196904_G_A_rs62111408	42168	42169	167	198	0.356115	2.57686e-07	-0.221737	0.0417443	0.00019998	0.000433298	1
ENSG00000105699	4720	1.03239	433.324	200.86	2.39047e-05	chr19_35289948_A_G_rs10402233	40945	40946	168	196	0.352518	6.73302e-06	-0.182333	0.0395592	0.00679932	0.00876329	1
ENSG00000105698	4775	1.03703	397.238	197.225	0.000105872	chr19_35930405_T_TA_rs758070659;rs748383960	661442	661443	36	37	0.0665468	3.06025e-05	-0.238209	0.0559904	0.0335966	0.03603	1
ENSG00000161249	4946	1.04454	388.828	196.483	9.66744e-49	chr19_35514364_C_T_rs11670348	714	715	174	213	0.383094	2.73716e-56	1.10732	0.0518704	9.999e-05	3.49538e-48	1
ENSG00000189001	4915	1.03589	385.723	197.654	1.08447e-27	chr19_35514364_C_T_rs11670348	-13988	-13987	174	213	0.383094	1.07151e-31	0.728128	0.0529974	9.999e-05	5.49197e-26	1
ENSG00000236144	4931	1.05549	382.843	193.736	4.0118e-05	chr19_35516842_AAAC_A_rs145911840;rs375249099	-28666	-28665	171	213	0.383094	8.73879e-06	0.147691	0.0324594	0.00979902	0.0117958	1
ENSG00000236144	4931	1.04233	370.767	193.786	5.722e-05	chr19_35669932_A_G_rs10401695	124424	124425	197	244	0.561151	1.32448e-05	0.149684	0.0336087	0.0160984	0.017504	2
ENSG00000105677	4931	1.06555	360.255	193.372	1.10582e-08	chr19_35547488_A_G_rs7599	1861	1862	166	209	0.624101	5.45667e-10	0.152726	0.0235526	9.999e-05	1.71307e-06	1
ENSG00000126267	4739	1.03621	369.546	196.384	8.77876e-07	chr19_35762416_C_T_rs807479	114092	114093	196	255	0.458633	1.16326e-07	-0.15421	0.0281769	0.00039996	0.000238729	1
ENSG00000272333	4677	1.05301	367.525	196.681	0.000144223	chr19_34828562_T_G_rs117342598	-889442	-889441	42	43	0.0773381	4.25892e-05	0.205338	0.0491941	0.0411959	0.0431407	1
ENSG00000161265	4669	1.04247	364.257	195.608	1.28809e-34	chr19_35731122_T_C_rs4806198	-14305	-14304	73	80	0.143885	6.56827e-40	-0.678376	0.0417431	9.999e-05	2.15119e-33	1
ENSG00000161265	4669	1.04232	362.259	195.34	2.50486e-14	chr19_35766587_G_A_rs11084829	21160	21161	80	85	0.152878	2.07742e-16	0.37194	0.0418885	9.999e-05	3.03743e-12	2
ENSG00000267120	4669	1.02644	364.769	197.085	1.69238e-09	chr19_35758620_G_A_rs231237	13187	13188	175	218	0.392086	9.09331e-11	-0.43196	0.0635268	9.999e-05	4.18207e-07	1
ENSG00000167595	4601	1.06028	322.02	191.213	6.51156e-05	chr19_35534044_G_C_rs4806174	-224141	-224140	84	89	0.160072	1.29098e-05	-0.185856	0.0416786	0.0161984	0.0160028	1
ENSG00000004777	4625	1.03451	383.376	199.371	0.000168214	chr19_35794319_A_G_rs3925318	18754	18755	79	83	0.149281	5.71638e-05	0.176681	0.0430785	0.0559944	0.0559493	1
ENSG00000011600	4592	1.03589	375.988	199.938	0.000162947	chr19_35908797_G_A_rs17173033	501	502	27	28	0.0503597	5.64949e-05	-0.183473	0.0447026	0.0547945	0.0529073	1
ENSG00000126243	4613	1.05029	336.64	194.551	0.000160471	chr19_35882259_T_C_rs74324422	-54116	-54115	30	30	0.0539568	4.37679e-05	0.20694	0.0496577	0.0413959	0.0443961	1
ENSG00000205138	4680	1.05685	340.978	196.834	0.000210026	chr19_35519784_C_T_rs62111742	-475405	-475404	76	86	0.154676	6.6073e-05	0.164057	0.0403557	0.0543946	0.0579722	1
ENSG00000105270	4713	1.02531	344.14	199.531	6.80275e-20	chr19_36030167_C_T_rs60078822	-2707	-2706	55	58	0.104317	1.64076e-22	0.498039	0.0457309	9.999e-05	8.78708e-18	1
ENSG00000105258	4633	1.05401	297.455	194.349	4.93888e-08	chr19_36114745_T_C_rs2227260	-131	-130	172	218	0.607914	3.74931e-09	0.494196	0.080553	9.999e-05	7.86551e-06	1
ENSG00000105258	4633	1.05745	287.248	192.671	0.000191181	chr19_36112801_T_A_rs2072605	-2075	-2074	186	243	0.56295	5.12405e-05	-0.301312	0.0729774	0.039596	0.0440736	2
ENSG00000105254	4635	1.05597	285.209	193.238	0.000221116	chr19_35465928_T_TC_rs35078655	-649541	-649540	104	110	0.197842	5.99872e-05	-0.119941	0.0293299	0.0478952	0.0510501	1
ENSG00000161281	4622	1.0458	279.884	193.802	2.47793e-06	chr19_36149867_T_C_rs14100	-2581	-2580	30	32	0.942446	3.4261e-07	0.443129	0.0843427	0.00039996	0.000487046	1
ENSG00000161281	4622	1.04475	277.013	193.367	2.07492e-05	chr19_36152793_T_G_rs753420	345	346	129	147	0.264389	3.97087e-06	0.231035	0.0488595	0.00319968	0.00446181	2
ENSG00000196357	4352	1.05888	247.542	191.789	7.40982e-05	chr19_37198458_C_T_rs10402144	983792	983793	142	163	0.293165	1.54936e-05	-0.179399	0.0406193	0.0114989	0.0139925	1
ENSG00000232677	4114	1.05588	220.004	189.89	1.37642e-06	chr19_36159442_C_T_rs652011	-172304	-172303	203	270	0.514389	1.21035e-07	-0.173461	0.0317406	0.00019998	0.000187862	1
ENSG00000181007	3964	1.04461	211.03	193.515	5.56627e-09	chr19_36392355_CACAGAGGGATGTAGATTCCTGTATACA_C_rs145937527	-26290	-26289	108	121	0.217626	2.47343e-10	-0.19878	0.0300054	9.999e-05	6.26545e-07	1
ENSG00000186017	3916	1.04264	183.269	190.563	3.26025e-08	chr19_36441122_G_T_rs2967529	-8434	-8433	186	246	0.557554	1.47838e-09	-0.144735	0.0229564	9.999e-05	3.51219e-06	1
ENSG00000267309	3874	1.02942	183.622	192.472	4.45877e-06	chr19_36947427_A_G_rs75887709	457777	457778	83	95	0.170863	5.87253e-07	-0.273068	0.0531147	0.00079992	0.000655628	1
ENSG00000186020	3791	1.05124	153.127	188.382	6.02487e-06	chr19_36760186_C_T_rs147887366	186893	186894	85	100	0.179856	6.36365e-07	-0.221051	0.0431382	0.00039996	0.000630377	1
ENSG00000197808	3758	1.02331	157.773	195.398	0.000166911	chr19_36665766_G_GA_rs111798629;rs74313313	-1072	-1071	146	176	0.316547	4.75937e-05	-0.150166	0.0362132	0.020498	0.0236401	1
ENSG00000225975	3724	1.05318	139.701	188.324	8.22769e-07	chr19_36667598_A_AAAC_rs112553939;rs764611708;rs34695281	-19852	-19851	177	219	0.606115	5.77484e-08	-0.284999	0.0507834	9.999e-05	6.93235e-05	1
ENSG00000189042	3724	1.03712	144.343	188.331	7.91503e-05	chr19_35930405_T_TA_rs758070659;rs748383960	-758996	-758995	36	37	0.0665468	1.46273e-05	-0.265013	0.0598155	0.00939906	0.00946899	1
ENSG00000189042	3724	1.05493	137.476	186.668	0.000143329	chr19_37624940_A_C_rs2385119	935539	935540	177	228	0.589928	2.7403e-05	-0.119342	0.0278739	0.0125987	0.0153501	2
ENSG00000267254	3642	1.02241	138.108	191.79	0.000102201	chr19_36853600_A_G_rs531870	56065	56066	101	112	0.201439	2.26417e-05	0.239188	0.0552806	0.010099	0.0126178	1
ENSG00000197863	3604	1.04714	115.691	186.718	7.44405e-05	chr19_36938166_C_G_rs12610850	99778	99779	101	113	0.203237	1.1935e-05	0.138505	0.0309333	0.00579942	0.00671426	1
ENSG00000197050	3957	1.0677	109.796	183.836	0.000232892	chr19_37785342_T_C_rs141966088	706908	706909	42	44	0.0791367	4.13592e-05	-0.179397	0.0429055	0.0167983	0.0191144	1
ENSG00000196967	3949	1.04461	94.2395	185.055	0.000100293	chr19_37229603_C_CAT_rs149087696;rs768347571	56908	56909	55	58	0.104317	1.56879e-05	0.194501	0.044068	0.00659934	0.00749462	1
ENSG00000188283	3917	1.03306	99.4543	187.719	0.00070461	chr19_37788543_C_T_rs75461091	570352	570353	87	87	0.156475	0.000188105	0.153851	0.0405234	0.0578942	0.0610996	1
ENSG00000189164	3866	1.04952	110.359	185.323	0.000669507	chr19_38249543_T_C_rs12975244	878443	878444	50	51	0.0917266	0.000160568	0.177531	0.0462542	0.0563944	0.0612362	1
ENSG00000188227	3814	1.05675	118.593	184.496	2.72385e-10	chr19_37239172_T_C_rs8112011	-284234	-284233	69	72	0.129496	2.21005e-12	0.504478	0.0679294	9.999e-05	1.18415e-08	1
ENSG00000198182	3712	1.03962	146.054	189.093	5.49467e-07	chr19_37899708_C_A_rs7255551	180519	180520	128	146	0.73741	3.78585e-08	-0.189363	0.033252	0.00029997	5.42899e-05	1
ENSG00000189144	3835	1.04575	149.821	189.864	5.143e-05	chr19_37638634_G_A_rs2927744	-140953	-140952	119	135	0.242806	9.07782e-06	0.189005	0.0416237	0.00419958	0.00602269	1
ENSG00000105738	3919	1.02365	169.59	189.836	3.68135e-10	chr19_38173220_C_A_rs4803828	266011	266012	71	75	0.134892	7.15835e-12	0.408629	0.0564906	9.999e-05	4.17438e-08	1
ENSG00000105738	3919	1.02816	178.747	191.783	4.22053e-05	chr19_37146948_CAT_C_.	-760261	-760260	63	66	0.118705	8.34606e-06	-0.264847	0.0580733	0.00529947	0.00647041	2
ENSG00000167642	4253	1.034	210.555	191.191	4.65233e-11	chr19_38263036_A_C_rs7249688	-1538	-1537	131	152	0.273381	6.53401e-13	-0.20403	0.026757	9.999e-05	5.15671e-09	1
ENSG00000099338	4258	1.07002	220.155	190.567	2.988e-05	chr19_38261809_G_C_rs6508780	-84676	-84675	29	29	0.0521583	4.9483e-06	0.662259	0.141546	0.00369963	0.00447108	1
ENSG00000179168	4223	1.04208	224.463	191.393	9.88905e-05	chr19_38339357_G_C_rs12462356	-48678	-48677	31	33	0.0593525	2.13552e-05	0.411095	0.0947062	0.0174983	0.018361	1
ENSG00000182472	4664	1.04338	259.859	191.161	1.92779e-06	chr19_38588626_A_AC_rs34915875;rs398034560	-146785	-146784	105	117	0.210432	1.98779e-07	-0.32364	0.0603271	0.00049995	0.000353461	1
ENSG00000104823	4847	1.0825	277.284	189.7	2.26618e-05	chr19_38874761_G_A_rs8108906	42966	42967	199	260	0.532374	3.3845e-06	-0.147972	0.0310632	0.00239976	0.0039733	1
ENSG00000104835	4890	1.06447	291.637	191.326	4.95647e-21	chr19_38930748_A_G_rs730078	-16	-15	173	225	0.595324	9.17885e-25	-0.350268	0.0301898	9.999e-05	9.94098e-20	1
ENSG00000269190	4808	1.03955	300.519	193.306	2.77545e-05	chr19_39049598_T_C_rs3968009	73855	73856	146	182	0.327338	5.29772e-06	0.166389	0.0356799	0.00549945	0.00675631	1
ENSG00000161243	4725	1.06287	294.413	192.577	1.61076e-32	chr19_39017970_C_T_rs62121532	-14580	-14579	96	108	0.194245	3.35204e-38	0.973008	0.0619122	9.999e-05	6.61346e-32	1
ENSG00000130669	4484	1.02771	302.127	193.694	5.90943e-25	chr19_39191037_C_T_rs12609028	65234	65235	154	175	0.314748	7.48175e-29	0.453538	0.0351952	9.999e-05	4.40391e-23	1
ENSG00000130669	4484	1.02445	300.576	193.53	1.91741e-09	chr19_39129855_G_A_rs1077457	4052	4053	114	128	0.230216	8.58169e-11	0.253485	0.037208	9.999e-05	4.01366e-07	2
ENSG00000130669	4484	1.03066	298.814	193.192	0.000234086	chr19_38732762_A_C_rs4802770	-393041	-393040	115	132	0.23741	6.89257e-05	-0.140886	0.0347408	0.0613939	0.0614238	3
ENSG00000188505	4491	1.03219	287.713	194.433	5.89558e-45	chr19_39191037_C_T_rs12609028	-5928	-5927	154	175	0.314748	1.98851e-52	0.835347	0.041532	9.999e-05	7.56325e-44	1
ENSG00000128016	4465	1.03308	292.52	196.269	0.000102585	chr19_38523544_T_C_rs3786829	-883304	-883303	97	106	0.190647	2.82209e-05	-0.143522	0.0335802	0.0235976	0.0259467	1
ENSG00000090924	4458	1.04469	272.612	193.19	1.91464e-05	chr19_39424997_G_A_rs31727	12327	12328	195	266	0.521583	3.40568e-06	0.147211	0.0309124	0.00319968	0.00403674	1
ENSG00000105193	4457	1.03561	279.794	194.583	1.8153e-09	chr19_39442395_TA_T_rs35989275;rs796651925	6445	6446	192	260	0.532374	7.48268e-11	0.151559	0.0221792	0.00019998	2.98494e-07	1
ENSG00000196235	4478	1.07414	269.365	191.59	1.3994e-07	chr19_39456409_TG_T_rs111789041	10826	10827	212	277	0.498201	9.18812e-09	-0.197535	0.0331082	9.999e-05	1.71389e-05	1
ENSG00000105202	4540	1.04046	301.531	194.583	0.000108418	chr19_39846440_C_T_rs11881344	60	61	165	200	0.359712	2.77787e-05	-0.120759	0.0282292	0.0261974	0.0275105	1
ENSG00000275395	4670	1.03479	327.527	197.536	2.20181e-05	chr19_39935117_T_C_rs7249890	490	491	77	85	0.152878	5.12458e-06	0.376398	0.0805839	0.00459954	0.00596199	1
ENSG00000128000	4428	1.06457	304.547	193.517	0.000165744	chr19_39876340_CAG_C_rs143044223	-179892	-179891	90	102	0.183453	4.33594e-05	-0.129434	0.0310422	0.0364964	0.0394229	1
ENSG00000197782	4382	1.05135	305.626	194.678	0.00020304	chr19_40151007_C_T_rs8108062	60068	60069	34	35	0.0629496	5.78634e-05	0.190701	0.0465311	0.0482952	0.0509715	1
ENSG00000130758	4459	1.06838	310.549	193.703	1.34893e-05	chr19_40189374_C_A_rs4803317	-2053	-2052	201	260	0.532374	2.32944e-06	-0.124185	0.0256268	0.00279972	0.0027889	1
ENSG00000105221	4498	1.06158	305.758	192.682	3.6948e-05	chr19_40205426_A_G_rs892117	-79920	-79919	204	269	0.516187	7.15918e-06	0.124593	0.0271141	0.00669933	0.00829397	1
ENSG00000160392	4554	1.05407	297.241	190.889	2.99128e-05	chr19_40253459_T_TAGAC_rs10648124	-94928	-94927	144	174	0.68705	5.04678e-06	-0.120546	0.0257889	0.00559944	0.00669586	1
ENSG00000105223	4555	1.04967	350.454	198.871	1.28658e-05	chr19_40379164_A_G_rs2278227	30463	30464	139	167	0.69964	2.98738e-06	0.141726	0.0295805	0.00229977	0.0033661	1
ENSG00000167565	4615	1.03685	319.061	195.479	1.83916e-08	chr19_40441466_GGATC_G_rs10560834;rs398059734	-2870	-2869	153	183	0.329137	1.21987e-09	-0.26684	0.0420903	9.999e-05	3.70489e-06	1
ENSG00000160410	4482	1.04139	326.575	196.005	1.44999e-13	chr19_40589384_C_G_rs420720	12510	12511	208	272	0.489209	1.54162e-15	0.173902	0.0202834	9.999e-05	1.7387e-11	1
ENSG00000086544	4328	1.04368	313.134	193.358	2.4532e-12	chr19_40703272_C_T_rs2288450	-13841	-13840	71	75	0.134892	3.13987e-14	-0.563997	0.0695364	9.999e-05	3.01365e-10	1
ENSG00000086544	4328	1.06075	306.672	191.928	4.14836e-09	chr19_40718993_A_G_rs7257602	1880	1881	196	257	0.46223	1.61608e-10	-0.31925	0.0476427	9.999e-05	5.42968e-07	2
ENSG00000188493	4223	1.0405	320.93	196.351	5.67106e-05	chr19_40802510_G_T_rs73047085	52032	52033	93	98	0.176259	1.4299e-05	-0.237291	0.0534994	0.0132987	0.0150646	1
ENSG00000261857	4159	1.04608	296.027	192.51	5.68816e-11	chr19_40754926_C_T_rs2607416	-20596	-20595	53	54	0.0971223	9.92689e-13	0.931535	0.123261	9.999e-05	7.23335e-09	1
ENSG00000167578	4157	1.06094	287.113	191.084	1.87068e-05	chr19_40807297_C_A_rs3736329	29049	29050	154	180	0.323741	2.92601e-06	-0.132582	0.0276454	0.0029997	0.00379197	1
ENSG00000167600	3916	1.05107	273.124	191.603	1.32154e-08	chr19_41193981_G_C_rs8192793	761	762	73	82	0.147482	6.12303e-10	0.319791	0.0494641	9.999e-05	1.86114e-06	1
ENSG00000167600	3916	1.03728	290.791	194.622	2.64273e-08	chr19_41197066_A_G_rs112864784	3846	3847	54	58	0.104317	1.85901e-09	-0.359281	0.0573549	9.999e-05	4.8747e-06	2
ENSG00000286177	3777	1.03156	298.023	196.933	3.26219e-26	chr19_41308052_G_C_rs4456618	-2361	-2360	104	116	0.208633	4.2665e-30	-0.666903	0.0503306	9.999e-05	1.80129e-24	1
ENSG00000105329	3700	1.04596	296.883	196.765	0.000249377	chr19_40489382_C_CA_rs11400236	-864541	-864540	61	62	0.111511	8.02652e-05	0.306376	0.0762822	0.0593941	0.0620152	1
ENSG00000142046	3661	1.03988	284.878	196.424	2.66096e-12	chr19_41382945_AGGGGACTGGGC_A_rs138731997	6411	6412	75	86	0.154676	4.80488e-14	-0.34784	0.0432547	9.999e-05	3.22452e-10	1
ENSG00000077348	3669	1.06324	272.354	193.388	1.67388e-11	chr19_41431190_G_A_rs17318596	33830	33831	149	184	0.330935	2.65137e-13	0.19777	0.0254513	9.999e-05	1.31598e-09	1
ENSG00000248098	3669	1.05364	274.414	194.397	1.60742e-20	chr19_41397794_T_G_rs45500792	-25	-24	74	85	0.152878	8.46548e-24	-0.411272	0.0363994	9.999e-05	5.0506e-19	1
ENSG00000105404	3254	1.04369	213.421	196.697	0.000248907	chr19_42733612_T_G_rs4030933	774290	774291	197	263	0.526978	7.98648e-05	-0.0860253	0.021412	0.040196	0.0446341	1
ENSG00000079462	3906	1.03	163.499	192.076	4.81137e-05	chr19_42351015_T_C_rs1206028	48390	48391	31	32	0.057554	9.45253e-06	0.432341	0.0954081	0.00589941	0.00668868	1
ENSG00000105429	3951	1.04985	156.978	189.759	0.000452458	chr19_43307127_CA_C_rs11317682;rs398079892;rs796709270	981491	981492	149	181	0.32554	0.000120316	-0.1036	0.0264754	0.0567943	0.0587646	1
ENSG00000079435	4020	1.06224	177.77	190.465	0.000180388	chr19_42219076_G_A_rs12611219	-188151	-188150	24	28	0.0503597	4.16154e-05	0.415643	0.0994434	0.0224978	0.0247793	1
ENSG00000124466	5438	1.05514	240.209	190.76	0.000134245	chr19_43475437_G_T_rs1055099	9828	9829	173	210	0.377698	2.97276e-05	-0.188084	0.0441358	0.0245975	0.025622	1
ENSG00000176531	5585	1.02036	261.797	194.682	1.63056e-07	chr19_43482703_G_A_rs10409591	-22044	-22043	159	187	0.336331	1.43898e-08	-0.253739	0.0431437	0.00019998	3.44801e-05	1
ENSG00000105755	5632	1.03606	260.276	191.552	1.21026e-06	chr19_43524338_T_A_rs2599458	-2864	-2863	190	229	0.41187	1.25638e-07	0.245401	0.0449596	9.999e-05	0.000231838	1
ENSG00000105755	5632	1.02767	269.947	193.901	0.000160173	chr19_43467099_T_C_rs4802181	-60103	-60102	130	145	0.260791	4.40782e-05	-0.20263	0.0486395	0.0357964	0.0383272	2
ENSG00000176472	5647	1.05104	258.052	191.889	1.03593e-20	chr19_43533218_C_G_rs2599459	29	30	94	102	0.183453	2.57463e-24	0.642321	0.0560409	9.999e-05	3.31498e-19	1
ENSG00000234465	5749	1.0516	271.29	191.907	0.000155533	chr19_43563522_T_C_rs762506	-17516	-17515	99	111	0.80036	3.73562e-05	-0.313276	0.0744817	0.0325967	0.0342921	1
ENSG00000124444	5769	1.03364	289.406	194.288	9.48482e-05	chr19_43457467_AG_A_rs67616421	-139129	-139128	180	232	0.582734	2.44292e-05	0.0982453	0.0227998	0.0209979	0.0236419	1
ENSG00000124444	5769	1.03005	302.57	195.654	0.000160184	chr19_43342993_A_AAAG_rs59096432	-253603	-253602	34	34	0.0611511	4.77076e-05	-0.206847	0.049885	0.0393961	0.0426303	2
ENSG00000105771	5888	1.03971	318.522	194.953	3.1916e-07	chr19_43764721_A_G_rs60489383	31610	31611	100	110	0.197842	3.21907e-08	0.209895	0.0366543	9.999e-05	6.93577e-05	1
ENSG00000159871	5865	1.05062	294.01	190.573	2.94185e-06	chr19_43799275_C_T_rs349054	-3173	-3172	49	53	0.0953237	3.14724e-07	0.327442	0.0621247	0.00059994	0.000591749	1
ENSG00000167637	5857	1.06822	316.044	191.509	1.26785e-05	chr19_43887948_C_T_rs10424336	60626	60627	197	262	0.528777	1.89447e-06	-0.121771	0.0248967	0.00229977	0.0026623	1
ENSG00000124459	5792	1.03985	362.516	195.654	0.000199684	chr19_43683921_C_T_rs7251847	-240392	-240391	151	176	0.316547	5.92341e-05	-0.106397	0.0259978	0.0582942	0.0617764	1
ENSG00000204920	5630	1.0722	344.96	192.507	1.34586e-22	chr19_43984200_G_A_rs62116613	11	12	45	49	0.0881295	1.78825e-26	-0.618375	0.0509564	9.999e-05	1.80739e-21	1
ENSG00000267680	5385	1.03599	350.668	194.597	0.000155652	chr19_44899461_G_C_rs35568738	805068	805069	29	30	0.0539568	4.23301e-05	0.220997	0.0529268	0.0451955	0.0470816	1
ENSG00000256294	5343	1.05188	377.872	197.185	0.000119093	chr19_43488076_C_G_rs35107209	-625324	-625323	110	120	0.215827	3.49661e-05	0.151435	0.0358666	0.0355964	0.0366046	1
ENSG00000263002	5291	1.05347	369.931	196.156	4.10373e-06	chr19_44159238_C_T_rs62117770	17683	17684	152	174	0.31295	6.80834e-07	-0.133575	0.0261397	0.0009999	0.00104731	1
ENSG00000278318	4799	1.02823	372.269	196.294	2.98079e-06	chr19_44418182_C_A_rs62116265	-30265	-30264	147	175	0.685252	4.74796e-07	0.247992	0.0478237	0.00049995	0.000904157	1
ENSG00000073008	4844	1.02945	420.566	200.381	1.98333e-15	chr19_44657628_T_C_rs10410651	13530	13531	131	148	0.266187	2.3849e-17	0.38964	0.0423627	9.999e-05	3.63025e-13	1
ENSG00000186567	4914	1.05502	395.951	196.36	9.30078e-08	chr19_44657255_G_A_rs35739046	-15224	-15223	74	82	0.147482	9.33583e-09	0.366256	0.0614077	9.999e-05	2.04991e-05	1
ENSG00000186567	4914	1.0445	390.194	196.082	4.28484e-06	chr19_44662645_A_C_rs714948	-9834	-9833	73	76	0.863309	7.5332e-07	-0.342114	0.0672218	0.00089991	0.00123272	2
ENSG00000130204	4709	1.03899	364.934	196.282	1.41121e-09	chr19_44900155_C_T_rs1160985	8934	8935	174	216	0.388489	6.74674e-11	-0.14799	0.0216004	9.999e-05	2.87935e-07	1
ENSG00000130203	4732	1.03575	347.062	194.157	5.20137e-08	chr19_44938225_CG_C_rs202239423	32428	32429	130	153	0.27518	3.61675e-09	0.242789	0.0395381	9.999e-05	1.20282e-05	1
ENSG00000130208	4743	1.02434	355.688	195.149	3.86504e-05	chr19_44940390_T_C_rs111809714	25781	25782	135	157	0.282374	8.62145e-06	0.200637	0.0440703	0.00989901	0.012172	1
ENSG00000170684	4747	1.03773	378.976	194.145	0.000144987	chr19_45041093_T_C_rs1968449	-35386	-35385	182	240	0.568345	3.81748e-05	-0.186829	0.0444746	0.0458954	0.0471228	1
ENSG00000142252	4744	1.05314	380.417	194.074	2.23204e-14	chr19_45090912_A_G_rs3178166	11716	11717	204	264	0.47482	1.24591e-16	-0.22924	0.0256059	9.999e-05	2.14073e-12	1
ENSG00000117877	4856	1.03753	429.991	196.4	9.69086e-06	chr19_45409835_T_C_rs1007616	3190	3191	183	224	0.402878	1.86595e-06	-0.168086	0.0343429	0.00339966	0.00333042	1
ENSG00000125744	4909	1.04231	406.029	192.152	4.92902e-09	chr19_45490608_G_A_rs58197231	-2660	-2659	85	92	0.165468	1.85168e-10	0.326212	0.0488657	9.999e-05	1.12769e-06	1
ENSG00000267757	4896	1.05764	427.418	193.477	9.83773e-31	chr19_45641767_G_T_rs2286756	75	76	197	262	0.528777	6.2851e-36	-0.840354	0.0559289	9.999e-05	1.08334e-29	1
ENSG00000125743	4905	1.04835	477.218	199.063	2.88114e-12	chr19_45682892_G_T_rs2334255	-9062	-9061	115	132	0.23741	7.72446e-14	-0.272557	0.0342116	9.999e-05	5.01898e-10	1
ENSG00000011478	4902	1.03251	475.769	199.53	2.16041e-06	chr19_45693376_C_G_rs2302593	709	710	198	273	0.491007	4.07689e-07	-0.171355	0.032844	0.00079992	0.000809966	1
ENSG00000177045	4873	1.0294	443.755	197.536	8.88946e-06	chr19_45759787_ATTTAT_A_rs141892717;rs552781755	-8841	-8840	39	41	0.926259	1.80916e-06	0.250744	0.0511613	0.00279972	0.0033035	1
ENSG00000125755	4898	1.05398	406.323	192.245	1.77226e-08	chr19_45872959_C_A_rs3810327	9811	9812	47	50	0.0899281	8.48359e-10	-0.316095	0.0493489	9.999e-05	3.71111e-06	1
ENSG00000104983	4642	1.03541	412.416	195.175	9.72058e-05	chr19_45990091_G_A_rs56325520	-5377	-5376	198	267	0.519784	2.51722e-05	-0.119813	0.027854	0.0325967	0.034522	1
ENSG00000169515	4423	1.01574	420.221	197.799	2.69947e-08	chr19_46518932_C_G_rs77230870	105367	105368	37	38	0.0683453	2.36874e-09	0.421226	0.067736	9.999e-05	9.41871e-06	1
ENSG00000182013	4410	1.03112	460.289	200.486	2.30339e-44	chr19_46469097_A_T_rs8109474	-2467	-2466	117	133	0.239209	3.18857e-50	0.989631	0.0509645	9.999e-05	5.55182e-43	1
ENSG00000204850	4351	1.04749	411.477	195.166	5.17257e-06	chr19_46500293_G_T_rs7260628	5784	5785	91	97	0.17446	8.8237e-07	0.293797	0.0581105	0.0009999	0.00155487	1
ENSG00000204850	4351	1.05031	411.181	194.968	2.84435e-05	chr19_45998300_C_A_rs10412573	-496209	-496208	93	105	0.188849	6.2675e-06	-0.240965	0.0520906	0.00839916	0.00909211	2
ENSG00000204851	4351	1.037	420.764	197.019	5.59189e-06	chr19_46543411_A_G_rs8110504	47543	47544	80	85	0.847122	1.02845e-06	0.294106	0.0585565	0.00149985	0.00184874	1
ENSG00000160014	4241	1.03948	412.635	197.273	5.28668e-05	chr19_46548387_C_G_rs2195988	-52944	-52943	91	97	0.82554	1.38164e-05	0.160357	0.0360885	0.0168983	0.0182354	1
ENSG00000160013	4279	1.06577	399.932	195.756	9.42099e-05	chr19_46615476_G_A_rs10418617	-9614	-9613	69	74	0.133094	2.49609e-05	0.227467	0.0528563	0.0255974	0.0289333	1
ENSG00000105287	4240	1.06645	382.151	193.103	3.91669e-09	chr19_46679685_C_T_rs137882482	-10025	-10024	75	84	0.151079	1.56553e-10	0.303768	0.0453041	9.999e-05	5.96074e-07	1
ENSG00000181027	4309	1.04527	405.939	194.994	6.36747e-10	chr19_46771850_G_A_rs13345791	25792	25793	158	188	0.661871	2.55383e-11	-0.157747	0.0224737	9.999e-05	1.27533e-07	1
ENSG00000181027	4309	1.03297	404.819	196.103	2.38641e-07	chr19_46720692_G_A_rs313841	-25366	-25365	75	85	0.152878	2.70599e-08	0.17473	0.0303303	9.999e-05	7.02134e-05	2
ENSG00000090372	4309	1.03685	399.597	196.437	6.22315e-15	chr19_46751283_G_C_rs1616495	4832	4833	156	183	0.670863	4.31358e-17	0.261571	0.0287118	9.999e-05	9.14344e-13	1
ENSG00000105281	4398	1.05261	381.683	193.387	1.23811e-20	chr19_46784893_C_A_rs8105903	-3702	-3701	182	233	0.580935	5.97891e-24	-0.401095	0.0353308	9.999e-05	5.66274e-19	1
ENSG00000105281	4398	1.05145	377.674	193.105	4.354e-05	chr19_46739735_G_A_rs4802322	-48860	-48859	117	134	0.241007	9.29489e-06	0.182873	0.0403174	0.0133987	0.0129059	2
ENSG00000042753	4557	1.06023	395.579	192.754	4.93867e-06	chr19_46834034_A_T_rs80287144	-16813	-16812	111	129	0.232014	6.74998e-07	-0.168823	0.0330259	0.00149985	0.00130529	1
ENSG00000130748	4685	1.05542	406.929	193.406	2.83937e-05	chr19_47061386_C_T_rs11671304	12761	12762	131	156	0.719425	5.47163e-06	-0.150889	0.0324067	0.00769923	0.00875466	1
ENSG00000105321	5032	1.04529	451.113	196.563	5.11218e-07	chr19_47271408_TGAG_T_rs138370983;rs373093080	14882	14883	54	60	0.107914	6.31302e-08	-0.30182	0.0539495	9.999e-05	0.000154723	1
ENSG00000197405	4998	1.0262	475.752	199.334	3.83534e-05	chr19_47305174_G_A_rs11670768	-4688	-4687	113	127	0.228417	1.06285e-05	-0.166311	0.0369217	0.0151985	0.0160967	1
ENSG00000134815	5015	1.05792	450.058	196.5	9.48327e-06	chr19_47390412_A_G_rs2694543	41096	41097	74	77	0.138489	1.83091e-06	0.183687	0.0374991	0.00289971	0.0030266	1
ENSG00000063169	4765	1.04574	423.598	197.608	1.32184e-09	chr19_47666297_CT_C_rs5828310;rs398034871	57162	57163	150	184	0.669065	7.24472e-11	-0.235807	0.0344799	9.999e-05	2.84129e-07	1
ENSG00000105373	4773	1.02413	431.963	200.012	3.14791e-06	chr19_47756221_T_C_rs10414116	10674	10675	78	86	0.154676	6.45374e-07	-0.195737	0.0382203	0.00149985	0.0011468	1
ENSG00000178980	4762	1.01105	439.101	200.242	5.846e-13	chr19_47766690_G_A_rs12608475	-12014	-12013	203	276	0.503597	1.49122e-14	0.266036	0.0323464	9.999e-05	2.00165e-10	1
ENSG00000105499	5301	1.05223	458.978	196.054	9.29326e-09	chr19_48151812_C_CCT_rs35844660	40994	40995	208	278	0.5	6.95032e-10	-0.898235	0.139398	9.999e-05	2.18532e-06	2
ENSG00000105499	5301	1.05231	459.766	196.077	4.76093e-06	chr19_48111898_T_G_rs1616983	1080	1081	196	254	0.543165	8.98818e-07	0.46186	0.0914115	0.00139986	0.0015511	3
ENSG00000268001	5484	1.04499	430.606	194.286	3.8747e-05	chr19_48252010_T_C_rs16981882	-3666	-3665	122	137	0.246403	8.2567e-06	-0.178609	0.0391466	0.0114989	0.0134938	1
ENSG00000105483	5484	1.05104	458.93	196.116	1.06089e-09	chr19_48226404_T_C_rs12609126	-29495	-29494	146	171	0.307554	4.75827e-11	0.132754	0.0192082	9.999e-05	2.26746e-07	1
ENSG00000105443	5514	1.03475	441.065	196.634	5.29846e-05	chr19_48480921_G_C_rs1643481	11599	11600	46	51	0.908273	1.34118e-05	0.211044	0.0474216	0.0189981	0.0199661	1
ENSG00000183207	5128	1.03038	474.872	200.796	0.000116973	chr19_48989565_G_A_rs7409311	-4323	-4322	41	43	0.0773381	4.03154e-05	-0.183594	0.0438438	0.0479952	0.048829	1
ENSG00000104852	4819	1.04828	370.41	192.926	3.96271e-06	chr19_49085489_C_T_rs11539822	37	38	135	152	0.273381	5.27123e-07	-0.152593	0.029551	0.0009999	0.00104806	1
ENSG00000130529	4591	1.02619	398.961	197.683	6.03099e-07	chr19_49164421_T_G_rs12461084	6628	6629	137	159	0.285971	8.31675e-08	-0.211024	0.0380918	0.00019998	0.000191244	1
ENSG00000063127	4477	1.04204	437.39	197.769	1.04377e-05	chr19_49294630_TA_T_rs3214611;rs398079924	-30556	-30555	202	263	0.526978	2.20566e-06	-0.245427	0.0505216	0.00219978	0.00356559	1
ENSG00000104894	4464	1.07061	426.43	196.016	2.24863e-07	chr19_49319440_AATACAT_A_rs138269798;rs75886561	-15967	-15966	205	267	0.519784	2.50874e-08	0.157711	0.0273069	9.999e-05	4.83525e-05	1
ENSG00000104894	4464	1.06463	430.076	196.06	0.000139168	chr19_49428921_A_G_rs55732330	93514	93515	178	226	0.406475	4.13249e-05	0.115695	0.0276665	0.0445955	0.0470255	2
ENSG00000104888	4471	1.0599	408.24	195.376	9.53666e-05	chr19_49440719_C_G_rs2946861	-809	-808	169	210	0.377698	2.48595e-05	0.175881	0.0408601	0.0266973	0.0306025	1
ENSG00000161618	4460	1.03335	441.69	199.669	1.60308e-22	chr19_49442593_C_T_rs1578944	-10633	-10632	105	119	0.785971	1.70602e-25	-0.35837	0.0302915	9.999e-05	1.60357e-20	1
ENSG00000142534	4524	1.03955	432.973	198.084	6.65734e-07	chr19_49492928_CTGTT_C_rs10557429;rs796131327	-3507	-3506	47	53	0.0953237	9.59857e-08	-0.211447	0.0383658	0.00039996	0.000205213	1
ENSG00000104870	4548	1.05318	438.344	196.513	1.28797e-10	chr19_49513502_C_T_rs142385484	840	841	79	86	0.154676	5.37994e-12	0.19607	0.0269216	9.999e-05	2.27041e-08	1
ENSG00000104870	4548	1.0545	440.783	197.046	9.85403e-08	chr19_49533313_G_C_rs73582462	20651	20652	38	40	0.0719425	1.14014e-08	-0.218125	0.036799	9.999e-05	2.45294e-05	2
ENSG00000104870	4548	1.05521	457.188	197.965	1.87739e-05	chr19_50424101_G_A_rs8108811	911439	911440	116	128	0.769784	4.81552e-06	-0.110866	0.0236596	0.00549945	0.00641379	3
ENSG00000126461	4523	1.02841	435.812	197.576	0.000104251	chr19_50497528_G_A_rs34424277	855318	855319	124	135	0.242806	3.05592e-05	-0.0886947	0.0208457	0.0391961	0.0401778	1
ENSG00000169169	4544	1.05249	467.611	197.104	1.39615e-05	chr19_49693194_C_T_rs721885	2083	2084	153	192	0.345324	2.96299e-06	-0.203945	0.0425504	0.00349965	0.00488291	1
ENSG00000196961	4533	1.04685	445.643	194.321	0.000105994	chr19_49764517_A_G_rs79516993	-2485	-2484	38	38	0.0683453	2.67214e-05	-0.311379	0.0726308	0.0378962	0.0391597	1
ENSG00000269194	4533	1.03758	495.456	198.956	4.52567e-10	chr19_49802941_G_T_rs28736735	-5993	-5992	78	85	0.152878	2.72566e-11	-0.507284	0.0723852	9.999e-05	1.24083e-07	1
ENSG00000269194	4533	1.03746	497.965	199.045	7.87302e-05	chr19_48918646_A_G_rs2287835	-890288	-890287	80	85	0.152878	2.47536e-05	-0.309221	0.0718135	0.0321968	0.0334935	2
ENSG00000010361	4532	1.04008	515.958	200.649	1.12224e-05	chr19_49797895_A_T_rs34530448	-15398	-15397	144	173	0.311151	2.83181e-06	0.133327	0.027759	0.00369963	0.00461519	1
ENSG00000104973	4533	1.04363	469.381	196.681	3.15129e-09	chr19_49818854_T_C_rs1674134	564	565	186	243	0.56295	1.78457e-10	-0.138522	0.0207301	9.999e-05	8.0792e-07	1
ENSG00000039650	4621	1.03972	520.936	200.334	6.68035e-05	chr19_48950989_C_T_rs8111833	-916588	-916587	64	65	0.883094	2.09559e-05	0.24456	0.0562824	0.0269973	0.0294103	1
ENSG00000104951	4616	1.03311	499.523	198.58	3.23816e-10	chr19_49913007_AAT_A_rs35565634	16119	16120	202	248	0.446043	1.60981e-11	-0.277144	0.0390576	9.999e-05	9.50132e-08	1
ENSG00000169136	4618	1.04484	539.676	201.05	2.51504e-08	chr19_49918426_G_A_rs1152237	-10780	-10779	185	248	0.553957	2.94167e-09	-0.283369	0.0458615	9.999e-05	8.05225e-06	1
ENSG00000213024	4620	1.0102	513.893	200.914	3.8899e-06	chr19_49918426_G_A_rs1152237	-11079	-11078	185	248	0.553957	8.68584e-07	-0.149544	0.0295626	0.00159984	0.00186618	1
ENSG00000131398	4698	1.0481	638.807	202.221	1.25423e-05	chr19_50354097_G_A_rs11670956	24719	24720	203	262	0.528777	3.50693e-06	0.213755	0.0449472	0.00519948	0.00619438	1
ENSG00000131408	4742	1.0428	608.306	198.924	2.82867e-05	chr19_50746420_A_T_rs56730882	369962	369963	172	215	0.386691	7.70411e-06	0.118317	0.0258397	0.0119988	0.0140698	1
ENSG00000131408	4742	1.03761	632.28	200.557	0.000103048	chr19_49940589_G_A_rs11671845	-435869	-435868	30	31	0.0557554	3.59655e-05	0.233289	0.0553384	0.0544946	0.0559682	2
ENSG00000062822	4739	1.0262	660.802	203.718	0.000104188	chr19_50832687_T_C_rs2659056	448339	448340	120	139	0.25	4.02706e-05	-0.129792	0.0309934	0.0590941	0.0613066	1
ENSG00000105472	5363	1.03501	703.5	200.494	2.81666e-05	chr19_51415140_T_G_rs35546227	691775	691776	71	77	0.138489	7.95059e-06	-0.278512	0.0609273	0.0141986	0.0168433	1
ENSG00000142544	5899	1.06097	709.319	199.708	1.89751e-05	chr19_50312763_G_A_rs116046797	-795647	-795646	40	42	0.0755396	4.87205e-06	0.231324	0.0494045	0.00879912	0.0100059	1
ENSG00000129450	5927	1.04443	725.008	200.397	4.28079e-08	chr19_51137073_C_G_rs34681424	12166	12167	53	58	0.104317	5.06912e-09	0.26023	0.0428157	9.999e-05	1.91941e-05	1
ENSG00000168995	5956	1.03864	724.417	200.703	2.86783e-15	chr19_51137073_C_G_rs34681424	-5229	-5228	53	58	0.104317	3.84214e-17	0.491209	0.0538174	9.999e-05	7.22603e-13	1
ENSG00000105383	6084	1.03648	705.085	199.358	1.90524e-16	chr19_51217369_A_T_rs1566576	-7712	-7711	180	237	0.426259	1.36235e-18	0.279734	0.0290917	9.999e-05	4.48473e-14	1
ENSG00000105497	6479	1.04651	705.146	200.502	4.97735e-23	chr19_51555401_A_T_rs1585160	-15883	-15882	120	132	0.76259	5.67911e-26	0.362017	0.0302198	9.999e-05	4.28072e-21	1
ENSG00000268500	6678	1.05651	748.512	199.657	1.1753e-35	chr19_51630481_G_A_rs62115014	79	80	141	174	0.31295	2.58185e-40	-0.75211	0.0459301	9.999e-05	1.32419e-34	1
ENSG00000268500	6678	1.06057	725.604	198.453	8.97603e-05	chr19_52618915_C_T_rs79168208	988513	988514	70	72	0.129496	2.79415e-05	-0.297084	0.069464	0.049995	0.0519836	2
ENSG00000254415	6745	1.04297	728.047	199.495	1.09517e-17	chr19_51626895_T_TTTTTG_rs147859411;rs58875618	-19931	-19930	58	62	0.111511	6.47461e-20	-0.780152	0.0775746	9.999e-05	1.93983e-15	1
ENSG00000254415	6745	1.03231	756.892	201.317	6.93329e-06	chr19_51645364_A_G_rs4544342	-1462	-1461	142	187	0.336331	1.80103e-06	0.227532	0.0464105	0.00419958	0.00435588	2
ENSG00000171051	6941	1.03481	715.743	200.687	2.47037e-09	chr19_51755288_C_T_rs4802861	3409	3410	160	183	0.670863	2.05459e-10	0.296685	0.0445645	9.999e-05	1.09827e-06	1
ENSG00000161551	7018	1.04006	673.139	198.953	2.69743e-08	chr19_51879530_C_T_rs28409083	-8422	-8421	64	66	0.118705	2.63242e-09	-0.325362	0.0524842	0.00019998	1.1523e-05	1
ENSG00000198093	7040	1.04808	696.027	199.049	4.01943e-05	chr19_51879501_A_G_rs113819549	-25517	-25516	67	69	0.124101	1.1049e-05	-0.216909	0.0482508	0.0205979	0.0227394	1
ENSG00000197619	7088	1.03589	762.235	202.809	6.64058e-05	chr19_51938444_T_G_rs8104737	-69753	-69752	68	70	0.125899	2.33843e-05	-0.157155	0.0363861	0.0438956	0.043643	1
ENSG00000105568	7264	1.02507	696.813	200.624	7.82763e-11	chr19_52190045_A_G_rs17554825	-11049	-11048	69	78	0.140288	4.07782e-12	-0.252168	0.0344237	9.999e-05	3.54799e-08	1
ENSG00000167554	7644	1.04519	625.15	194.32	1.69374e-06	chr19_52335192_C_G_rs1810006	-13954	-13953	152	192	0.654676	2.14688e-07	0.179737	0.0336015	0.00079992	0.000761369	1
ENSG00000221923	7666	1.05702	693.255	196.554	6.07551e-21	chr19_52377359_C_T_rs34425941	7435	7436	177	220	0.395683	4.80927e-24	0.438441	0.03854	9.999e-05	4.19574e-19	1
ENSG00000167555	7687	1.04416	658.907	195.693	1.49748e-13	chr19_52414373_A_G_rs162123	16523	16524	100	106	0.809353	1.5201e-15	0.367608	0.042866	9.999e-05	3.49911e-11	1
ENSG00000167562	8058	1.06106	793.981	199.347	4.66582e-05	chr19_52585157_A_G_rs478888	14855	14856	120	132	0.76259	1.32917e-05	-0.144833	0.0325286	0.0289971	0.0289323	1
ENSG00000167766	8080	1.02886	886.607	202.541	7.93929e-16	chr19_52617306_C_T_rs10401904	-735	-734	114	136	0.244604	1.47933e-17	-0.27147	0.0292802	9.999e-05	3.10041e-13	1
ENSG00000167766	8080	1.03141	851.876	200.965	2.50942e-06	chr19_52690517_A_G_rs3745108	72476	72477	199	243	0.56295	5.62388e-07	-0.143941	0.0279452	0.00129987	0.00173662	2
ENSG00000269825	8010	1.04492	839.985	201.075	2.55869e-06	chr19_52690517_A_G_rs3745108	-17	-16	199	243	0.56295	5.46732e-07	-0.183947	0.0356757	0.00129987	0.0015976	1
ENSG00000288953	8029	1.03212	825.636	201.34	5.20583e-05	chr19_52001237_A_G_rs11084129	-699424	-699423	138	155	0.278777	1.65955e-05	-0.177369	0.0403073	0.0369963	0.0374893	1
ENSG00000189190	8161	1.03687	879.895	202.632	1.56351e-18	chr19_52781405_C_T_rs57386417	-5387	-5386	88	97	0.17446	1.16409e-20	-0.409363	0.0397619	9.999e-05	3.83371e-16	1
ENSG00000198538	8209	1.04267	870.214	200.953	3.25385e-07	chr19_52821185_C_CAG_rs377027319	-449	-448	31	31	0.0557554	5.27396e-08	0.263046	0.0467231	0.00019998	0.000196114	1
ENSG00000204604	8151	1.05316	847.032	198.206	1.7105e-11	chr19_52859188_G_GAGAA_rs141186510;rs71335684;rs397796567	1538	1539	200	258	0.464029	5.92802e-13	-0.197017	0.0257772	9.999e-05	5.42246e-09	1
ENSG00000204604	8151	1.05447	831.896	197.741	4.22064e-05	chr19_52867842_C_A_rs35196412	10192	10193	107	124	0.223022	1.14245e-05	0.13074	0.0291302	0.0235976	0.0280563	2
ENSG00000182986	8045	1.05101	807.108	196.074	4.99465e-38	chr19_52897507_C_A_rs3810115	7131	7132	212	263	0.473022	9.14297e-44	-0.473651	0.0271692	9.999e-05	6.94026e-37	1
ENSG00000182986	8045	1.0487	811.241	196.366	3.61443e-08	chr19_52892781_C_T_rs148454164	2405	2406	110	122	0.219424	3.14491e-09	-0.193224	0.031329	9.999e-05	1.72659e-05	2
ENSG00000197928	8134	1.03056	1042.83	203.632	4.57016e-17	chr19_53254369_C_G_rs8107040	12565	12566	119	136	0.244604	6.29868e-19	-0.359073	0.0369153	9.999e-05	1.84225e-14	1
ENSG00000203326	8146	1.05076	948.663	198.665	1.48331e-12	chr19_53366427_G_A_rs8104404	713	714	192	242	0.564748	3.41099e-14	-0.193799	0.0239392	9.999e-05	4.89111e-10	1
ENSG00000196417	8127	1.0456	1092.33	202.931	1.93173e-05	chr19_53422134_G_C_rs7247814	26984	26985	199	253	0.544964	5.9132e-06	-0.117919	0.0254215	0.0166983	0.0171615	1
ENSG00000160336	8151	1.03046	1075.33	202.034	3.1442e-11	chr19_53431907_G_A_rs2617763	-78	-77	207	265	0.523381	1.93789e-12	-0.206859	0.0277665	9.999e-05	1.97587e-08	1
ENSG00000160336	8151	1.01681	1142.89	204.395	4.79306e-05	chr19_53441547_A_G_rs12975806	9562	9563	123	143	0.742806	1.82793e-05	0.131293	0.0299889	0.049995	0.0503925	2
ENSG00000170909	8744	1.01305	1156.58	204.433	1.15001e-05	chr19_54065005_G_A_rs4806494	-35788	-35787	198	261	0.530575	3.59715e-06	0.123336	0.0259653	0.0128987	0.0124185	1
ENSG00000170906	8739	1.01881	1175.74	203.926	4.75584e-16	chr19_54109321_G_A_rs254262	6451	6452	129	151	0.271583	9.12769e-18	0.324604	0.0347586	9.999e-05	3.26294e-13	1
ENSG00000105619	8701	1.02165	1104.51	202.422	5.10802e-05	chr19_54101724_C_G_rs62143390	-13934	-13933	65	70	0.125899	1.71164e-05	-0.184805	0.0420666	0.050295	0.051056	1
ENSG00000170892	8647	1.03597	965.033	197.813	5.29297e-05	chr19_54206805_C_T_rs3786631	16073	16074	154	174	0.68705	1.42152e-05	0.151778	0.0342091	0.040396	0.0440317	1
ENSG00000170889	8626	1.05537	1047.59	197.666	7.04441e-14	chr19_54197855_T_C_rs166252	-3004	-3003	138	157	0.717626	1.17607e-15	-0.202052	0.0234386	9.999e-05	1.97909e-11	1
ENSG00000170889	8626	1.0553	1035.54	197.447	1.8201e-06	chr19_54196064_A_G_rs289177	-4795	-4794	50	51	0.0917266	3.27875e-07	0.181117	0.0344087	0.00089991	0.00129893	2
ENSG00000170889	8626	1.05907	1045.24	197.479	4.80539e-06	chr19_54199363_A_AAAAC_rs151159024;rs528817268;rs56677647	-1496	-1495	33	34	0.0611511	9.93185e-07	0.20574	0.0408921	0.00269973	0.00357037	3
ENSG00000244482	8579	1.02851	1096.24	202.277	4.83717e-19	chr19_54204778_G_A_rs3844452	-37991	-37990	142	152	0.726619	2.87547e-21	0.413435	0.0394052	9.999e-05	1.92187e-16	1
ENSG00000131042	8470	1.04726	1162.16	203.37	2.12815e-05	chr19_54288511_TG_T_rs11349137;rs370797185	7400	7401	170	215	0.613309	6.74259e-06	0.143857	0.0312135	0.0189981	0.0200855	1
ENSG00000226696	7974	1.03358	1057.66	201.301	6.85518e-06	chr19_54818164_A_T_rs615341	369149	369150	204	262	0.528777	1.7766e-06	0.202319	0.0412427	0.00449955	0.00603407	1
ENSG00000226696	7974	1.03201	1058.45	201.265	2.86871e-05	chr19_54465081_G_A_rs16960199	16066	16067	29	30	0.0539568	8.84259e-06	-0.417299	0.0917685	0.0258974	0.0263692	2
ENSG00000167615	7971	1.06002	1018.02	200.104	2.5829e-07	chr19_54449028_T_C_rs1010645	-172	-171	179	230	0.413669	3.80227e-08	0.0990116	0.0173889	9.999e-05	0.000156107	1
ENSG00000275183	7942	1.04966	1062.86	201.955	6.02856e-05	chr19_54471021_G_C_rs7259127	7242	7243	175	217	0.609712	2.01588e-05	-0.195501	0.0448969	0.050195	0.0529433	1
ENSG00000167617	7887	1.0261	1066.72	203.482	8.5752e-07	chr19_54429293_C_T_rs889149	-44004	-44003	112	121	0.217626	1.88256e-07	0.240979	0.0448267	0.00089991	0.000753175	1
ENSG00000239998	7714	1.03356	1128.11	204.234	1.97576e-06	chr19_54572695_AC_A_rs3834638	-1147	-1146	48	48	0.0863309	5.01796e-07	-0.427359	0.0825974	0.00159984	0.00178771	1
ENSG00000104974	7713	1.01781	1056.33	203.235	2.2272e-11	chr19_54608185_G_A_rs10422243	14602	14603	186	232	0.582734	1.3692e-12	0.367344	0.0489468	9.999e-05	1.70751e-08	1
ENSG00000104972	7620	1.03795	996.918	202.071	1.45131e-27	chr19_54608185_G_A_rs10422243	-22300	-22299	186	232	0.582734	6.76664e-31	0.471681	0.0349528	9.999e-05	1.7722e-25	1
ENSG00000186818	7573	1.04334	979.825	201.473	2.58929e-05	chr19_54650709_A_G_rs1971088	-12287	-12286	64	71	0.872302	7.60882e-06	0.217878	0.0475585	0.0189981	0.0209579	1
ENSG00000186431	7271	1.03686	897.426	200.439	2.93374e-06	chr19_54867770_C_T_rs12459411	-6466	-6465	99	113	0.203237	6.12467e-07	0.17812	0.0347057	0.00159984	0.0020788	1
ENSG00000160439	7738	1.03963	914.979	197.278	2.08041e-15	chr19_55032727_A_G_rs41275826	-30422	-30421	75	78	0.140288	1.96397e-17	-0.458499	0.0496574	9.999e-05	6.42072e-13	1
ENSG00000160439	7738	1.04368	920.347	197.334	1.14106e-08	chr19_55066725_G_T_rs73059063	3576	3577	72	78	0.140288	9.97375e-10	0.278315	0.0436327	9.999e-05	6.24502e-06	2
ENSG00000160439	7738	1.04761	880.75	195.947	8.0658e-05	chr19_54993274_GT_G_rs35516638;rs371717861	-69875	-69874	96	107	0.192446	2.28857e-05	-0.177973	0.0411494	0.0576942	0.0591692	3
ENSG00000131037	7742	1.03728	934.592	199.634	7.17934e-10	chr19_55071963_T_C_rs73932286	-14815	-14814	89	98	0.176259	4.50786e-11	0.519916	0.0751258	9.999e-05	3.88638e-07	1
ENSG00000125503	7705	1.03736	929.127	199.691	1.74255e-05	chr19_55067521_AG_A_rs34960262;rs373391506	-27276	-27275	192	253	0.544964	4.41865e-06	0.129306	0.0274876	0.0121988	0.013544	1
ENSG00000180089	7618	1.03437	949.881	201.592	2.23599e-05	chr19_55228147_T_C_rs4255895	-617	-616	176	220	0.604317	6.49097e-06	0.15566	0.0337113	0.0164984	0.0181342	1
ENSG00000180061	7604	1.04966	929.125	200.171	2.85928e-06	chr19_55315500_A_G_rs11882930	-9842	-9841	203	272	0.489209	5.84663e-07	0.144898	0.0281791	0.00159984	0.00193374	1
ENSG00000133247	7571	1.05415	828.331	196.414	8.13167e-05	chr19_55313970_T_G_rs35573389	-25907	-25906	51	54	0.0971223	2.17367e-05	0.173077	0.0399115	0.0525947	0.0549145	1
ENSG00000095752	7526	1.03058	844.338	198.024	3.79199e-07	chr19_55369983_T_C_rs8104023	-481	-480	197	257	0.53777	5.0117e-08	0.19246	0.0341247	0.00019998	0.000246999	1
ENSG00000108107	7488	1.0478	856.232	198.042	4.35313e-12	chr19_55385959_A_G_rs17700376	-3	-2	145	171	0.307554	1.0715e-13	-0.190194	0.0240297	9.999e-05	1.4434e-09	1
ENSG00000063241	7363	1.04462	893.152	199.547	1.03509e-12	chr19_55447103_C_T_rs73057115	-14540	-14539	107	121	0.217626	2.93264e-14	0.345959	0.0425978	9.999e-05	3.58355e-10	1
ENSG00000063241	7363	1.03389	903.803	200.488	4.94307e-07	chr19_55452447_A_AG_rs34216196	-9196	-9195	125	143	0.257194	8.72574e-08	0.228996	0.0414011	0.00039996	0.000338895	2
ENSG00000179954	7360	1.01519	864.859	200.041	9.91579e-07	chr19_55487775_C_G_rs8103017	-662	-661	137	162	0.291367	1.74277e-07	0.148529	0.0275491	0.00059994	0.000765032	1
ENSG00000231274	7257	1.0432	723.844	194.834	1.13858e-05	chr19_55443915_G_C_rs28712493	-101629	-101628	205	267	0.519784	2.04629e-06	0.193921	0.0397848	0.00569943	0.0065461	1
ENSG00000171443	7233	1.04818	730.051	194.392	6.49513e-06	chr19_56253231_G_A_rs11084439	652942	652943	144	175	0.314748	1.03533e-06	-0.120428	0.0239839	0.00359964	0.00357904	1
ENSG00000213015	7129	1.06163	776.716	196.195	2.21869e-05	chr19_55643152_GTTT_G_rs34506180	2149	2150	122	141	0.746403	4.7994e-06	-0.199526	0.0425825	0.0113989	0.012942	1
ENSG00000142409	5840	1.05151	707.762	198.528	5.53126e-05	chr19_55756682_C_T_rs62126987	-364614	-364613	142	161	0.289568	1.54909e-05	0.143306	0.0324469	0.0321968	0.0317492	1
ENSG00000167685	5855	1.06742	641.037	194.665	5.70118e-05	chr19_56162469_A_G_rs73063828	21181	21182	30	31	0.0557554	1.32063e-05	-0.186857	0.0419529	0.0249975	0.0278493	1
ENSG00000131848	5861	1.05235	724.972	200.627	5.31839e-05	chr19_56316569_C_A_rs6509991	88257	88258	190	256	0.539568	1.64227e-05	-0.174963	0.0397382	0.0309969	0.0311573	1
ENSG00000267454	6046	1.04334	702.997	199.075	2.12675e-15	chr19_56396048_C_G_rs11084446	2361	2362	206	266	0.478417	2.03335e-17	-0.365063	0.0395895	9.999e-05	4.50719e-13	1
ENSG00000196263	6109	1.02626	684.096	200.896	4.53896e-09	chr19_56498583_A_G_rs12981768	-9273	-9272	198	247	0.444245	4.17958e-10	-0.173148	0.0265078	9.999e-05	2.20042e-06	1
ENSG00000196867	6149	1.05495	598.888	194.582	1.90551e-11	chr19_56568579_G_A_rs2904239	29630	29631	129	149	0.732014	4.10446e-13	0.345082	0.0448017	9.999e-05	4.07799e-09	1
ENSG00000196867	6149	1.05804	594.675	194.234	2.60998e-05	chr19_56540917_T_TACTC_rs111799212;rs55972011	1968	1969	191	257	0.46223	5.44737e-06	-0.174468	0.0374586	0.00909909	0.0117856	2
ENSG00000197016	6062	1.05321	648.34	199.432	5.78696e-17	chr19_56568579_G_A_rs2904239	1110	1111	129	149	0.732014	3.54714e-19	0.280668	0.028612	9.999e-05	7.07563e-15	1
ENSG00000197951	5996	1.03821	642.417	198.859	2.00927e-11	chr19_56560383_C_G_rs4801336	-34920	-34919	128	147	0.735611	7.76747e-13	0.199484	0.0262505	9.999e-05	6.3423e-09	1
ENSG00000197951	5996	1.03273	680.017	201.107	1.99105e-05	chr19_56612203_G_C_rs10414596	16900	16901	96	110	0.197842	5.81955e-06	-0.12831	0.027637	0.010499	0.0115163	2
ENSG00000105146	5480	1.02177	426.813	196.759	1.07772e-06	chr19_57210159_T_A_rs4141254	-22460	-22459	173	215	0.613309	1.51511e-07	-0.278189	0.0513288	9.999e-05	0.00038543	1
ENSG00000204524	5452	1.05068	431.872	196.256	0.000101569	chr19_57225920_T_A_rs34269842	-14713	-14712	136	159	0.285971	2.7881e-05	-0.175969	0.0411438	0.030297	0.0358062	1
ENSG00000131845	5397	1.0242	416.564	197.08	9.32715e-06	chr19_57340308_A_G_rs7260449	-10964	-10963	160	192	0.345324	1.86015e-06	-0.182048	0.0371905	0.00349965	0.00335523	1
ENSG00000256060	5377	1.06748	398.267	194.119	1.52396e-08	chr19_57353781_C_T_rs862704	-9771	-9770	85	91	0.163669	8.5703e-10	-0.290387	0.0453482	9.999e-05	2.61888e-06	1
ENSG00000186230	5466	1.05421	414.868	196.676	8.10358e-05	chr19_58282188_G_A_rs7253055	846840	846841	110	127	0.228417	2.19258e-05	0.189082	0.043623	0.0225977	0.0268492	1
ENSG00000197128	5458	1.03898	378.986	194.087	1.72891e-15	chr19_57449823_A_T_rs10405910	-27748	-27747	136	163	0.293165	6.2218e-18	0.369651	0.0393462	9.999e-05	2.15851e-13	1
ENSG00000268107	5438	1.03997	395.644	196.545	1.73949e-19	chr19_57497003_TA_T_rs60188489;rs796194695	9284	9285	141	166	0.701439	2.33926e-22	0.505059	0.0465857	9.999e-05	1.52834e-17	1
ENSG00000105136	5438	1.04173	415.439	197.958	5.03076e-07	chr19_57507480_A_G_rs2066936	19729	19730	155	185	0.332734	6.89595e-08	-0.198136	0.0355271	0.00019998	0.000144102	1
ENSG00000152439	5427	1.02862	407.565	197.602	9.0625e-14	chr19_57523277_G_A_rs68098603	23341	23342	102	123	0.221223	1.16551e-15	-0.265422	0.0308051	9.999e-05	1.83456e-11	1
ENSG00000251369	5316	1.03626	383.14	194.257	1.44092e-12	chr19_57567169_A_G_rs73060424	7305	7306	115	128	0.230216	1.69605e-14	0.303638	0.0370084	9.999e-05	2.50875e-10	1
ENSG00000171649	5283	1.05691	379.57	192.697	2.42456e-07	chr19_57568438_A_G_rs10407412	-15823	-15822	152	183	0.329137	1.93564e-08	-0.186703	0.0320546	9.999e-05	5.28888e-05	1
ENSG00000121417	5102	1.04824	349.785	193.147	1.15083e-06	chr19_57608396_C_G_rs2285669	-24804	-24803	52	55	0.0989209	1.2529e-07	0.287487	0.0526723	0.00039996	0.000270267	1
ENSG00000152443	4650	1.06551	294.144	189.619	5.87911e-08	chr19_57775154_A_G_rs2360116	28338	28339	205	261	0.530575	2.72689e-09	-0.185639	0.0299767	9.999e-05	8.19095e-06	1
ENSG00000083828	4615	1.04796	309.562	191.136	7.35263e-11	chr19_57794333_G_A_rs11883263	24656	24657	154	178	0.320144	1.25177e-12	-0.473546	0.0629586	9.999e-05	9.58457e-09	1
ENSG00000083828	4615	1.05355	304.359	190.167	5.8693e-07	chr19_57740100_G_A_rs58789890	-29577	-29576	102	117	0.210432	4.78819e-08	0.389471	0.0689362	9.999e-05	0.000109913	2
ENSG00000198466	4520	1.05149	303.442	192.75	7.43585e-07	chr19_57803309_T_C_rs8100221	-46551	-46550	169	199	0.357914	7.27343e-08	-0.194552	0.0349506	9.999e-05	0.000143151	1
ENSG00000173480	4376	1.06733	274.907	190.401	1.29963e-06	chr19_57868618_C_T_rs10406133	-47975	-47974	129	142	0.255396	1.17526e-07	0.190262	0.0347774	0.00019998	0.000203192	1
ENSG00000152454	4289	1.032	280.51	194.792	7.43403e-05	chr19_57929614_T_C_rs73569641	-18093	-18092	76	77	0.138489	1.80959e-05	-0.190652	0.0435278	0.0169983	0.0179813	1
ENSG00000176593	4105	1.05284	227.087	186.633	2.71534e-21	chr19_57991086_T_C_rs11084526	-11805	-11804	211	275	0.505396	1.46674e-25	-0.506014	0.0426728	9.999e-05	6.572e-20	1
ENSG00000176593	4105	1.04465	241.018	189.32	2.11713e-05	chr19_57972341_A_G_rs3810128	-30550	-30549	99	107	0.192446	3.20631e-06	-0.26112	0.0546722	0.0029997	0.00394347	2
ENSG00000176293	3937	1.027	235.003	193.419	4.07085e-08	chr19_58061611_G_A_rs1469087	1876	1877	79	84	0.848921	2.53303e-09	0.321945	0.0518736	9.999e-05	6.92149e-06	1
ENSG00000121413	3795	1.07812	200.63	186.561	4.99935e-10	chr19_58118096_C_G_rs10412209	19864	19865	83	87	0.843525	6.11835e-12	0.309069	0.0425831	9.999e-05	2.7508e-08	1
ENSG00000268516	3244	1.04167	169.71	189.372	3.23718e-06	chr19_58273366_T_C_rs12462307	-5461	-5460	139	168	0.697842	3.2376e-07	-0.252232	0.0479083	0.00029997	0.000394517	1
ENSG00000267216	3242	1.07081	165.447	186.172	0.000145457	chr19_58283841_T_C_rs2449634	4874	4875	69	75	0.865108	2.61243e-05	-0.335152	0.0780773	0.0139986	0.0176936	1
ENSG00000142396	3146	1.04959	166.806	189.166	0.000285464	chr19_58316351_A_G_rs28695411	11031	11032	79	86	0.154676	6.77417e-05	-0.188735	0.0464978	0.0346965	0.0391132	1
ENSG00000121410	2959	1.05186	162.887	191.002	1.60676e-09	chr19_58343200_C_T_rs1265953	-4458	-4457	27	28	0.94964	4.30653e-11	0.571938	0.0825494	9.999e-05	1.16582e-07	1
ENSG00000268895	2959	1.03794	158.463	189.402	7.00512e-09	chr19_58343200_C_T_rs1265953	-4519	-4518	27	28	0.94964	2.08555e-10	0.577467	0.0867744	9.999e-05	6.49129e-07	1
ENSG00000083845	2883	1.05726	143.598	186.627	0.00024511	chr19_58403352_C_T_rs12608956	16082	16083	145	169	0.303957	5.02501e-05	-0.10824	0.0261871	0.0247975	0.0278376	1
ENSG00000171574	2854	1.05927	157.094	191.6	2.52332e-18	chr19_58483686_G_C_rs11673101	75036	75037	94	103	0.185252	1.63018e-21	-0.329919	0.0312089	9.999e-05	4.71991e-17	1
ENSG00000131849	2808	1.01613	153.661	194.303	1.64392e-25	chr19_58442031_C_G_rs4801589	1877	1878	202	267	0.519784	1.1689e-29	-0.390978	0.0298082	9.999e-05	1.08404e-23	1
ENSG00000083838	2657	1.03664	133.782	187.156	4.46467e-05	chr19_58459013_G_A_rs4801592	-17340	-17339	204	265	0.476619	6.9039e-06	-0.123026	0.026722	0.00369963	0.00485899	1
ENSG00000083838	2657	1.05045	137.864	186.257	0.000144226	chr19_58085589_G_T_rs12981417	-390764	-390763	87	96	0.172662	2.70509e-05	-0.155441	0.0362791	0.0130987	0.0158029	2
ENSG00000130726	2376	1.05358	120.876	184.209	8.41577e-05	chr19_58347686_A_G_rs773174332	-196788	-196787	149	180	0.323741	1.20947e-05	0.176645	0.0394786	0.00689931	0.00773201	1
ENSG00000286104	2335	1.03229	124.328	189.081	6.17577e-06	chr19_58505423_G_A_rs35983901	-70034	-70033	92	103	0.185252	6.87533e-07	0.334252	0.0654375	0.00039996	0.000600483	1
ENSG00000184731	3065	1.04667	135.688	187.223	3.15788e-05	chr2_286580_C_T_rs3828330	240074	240075	163	199	0.357914	4.35308e-06	-0.208401	0.04427	0.00249975	0.00324848	1
ENSG00000035115	4108	1.01813	174.501	191.153	7.9648e-10	chr2_221032_T_TCAGGCACGTGG_rs11273285;rs11268733	-43001	-43000	142	164	0.705036	1.90315e-11	0.227884	0.0322441	9.999e-05	1.03583e-07	1
ENSG00000151353	5484	1.05143	242.844	186.899	3.11834e-06	chr2_674963_G_A_rs12990777	-2444	-2443	135	162	0.708633	2.74719e-07	-0.22618	0.0426804	0.00059994	0.000511475	1
ENSG00000151353	5484	1.04915	254.636	189.039	1.69766e-05	chr2_703103_T_C_rs4854271	25696	25697	75	78	0.859712	2.42294e-06	-0.289169	0.0597722	0.00249975	0.00323077	2
ENSG00000130508	6444	1.04574	403.029	191.761	2.73546e-05	chr2_1741732_T_C_rs10203621	-2784	-2783	96	101	0.181655	4.77186e-06	0.210574	0.0449282	0.00739926	0.00874423	1
ENSG00000171853	6070	1.04502	557.895	198.735	4.06341e-07	chr2_3355733_C_T_rs6714115	-23962	-23961	135	155	0.278777	5.73034e-08	0.137187	0.0244384	0.00019998	0.000152333	1
ENSG00000182551	5971	1.04497	601.846	201.04	8.63935e-05	chr2_3625673_T_C_rs1991608	106141	106142	130	147	0.735611	2.89586e-05	-0.141175	0.0330792	0.0389961	0.0434742	1
ENSG00000234171	5994	1.05838	538.522	196.691	1.04903e-35	chr2_3568533_C_A_rs35489637	10064	10065	144	172	0.309353	3.96936e-41	-0.615688	0.0370733	9.999e-05	7.21674e-35	1
ENSG00000287126	6019	1.04132	569.046	198.634	5.08151e-05	chr2_3581588_G_A_rs10203413	6487	6488	100	109	0.196043	1.41364e-05	0.219962	0.0495626	0.0233977	0.0241748	1
ENSG00000151693	4877	1.02859	440.529	201.608	8.08311e-11	chr2_9271090_G_A_rs2709596	64324	64325	163	196	0.647482	4.76767e-12	-0.283234	0.0388018	9.999e-05	2.15401e-08	1
ENSG00000119185	5145	1.05458	439.882	195.72	4.89368e-08	chr2_9403723_G_A_rs11537589	-19778	-19777	102	115	0.206835	3.88837e-09	0.344561	0.0562346	9.999e-05	1.169e-05	1
ENSG00000119203	5145	1.04899	470.992	198.039	0.000149313	chr2_10421161_C_T_rs11692055	997506	997507	103	107	0.192446	4.70856e-05	-0.12159	0.0293033	0.0553945	0.0583192	1
ENSG00000134330	5152	1.0377	431.317	195.96	2.48085e-05	chr2_9356162_T_C_rs2709591	-118390	-118389	191	238	0.571942	5.39002e-06	-0.147086	0.0315668	0.00779922	0.00882362	1
ENSG00000151694	5304	1.04612	456.4	195.859	4.06986e-05	chr2_9525330_A_G_rs6432014	-30501	-30500	159	194	0.651079	9.50296e-06	-0.132052	0.0291488	0.0138986	0.0150052	1
ENSG00000115750	5887	1.05653	416.573	193.936	8.164e-20	chr2_9843557_G_T_rs2303914	82	83	200	264	0.52518	5.0527e-23	0.285938	0.0258689	9.999e-05	3.88841e-18	1
ENSG00000269973	6118	1.07669	463.562	193.344	1.11367e-14	chr2_9931307_G_A_rs12623372	-5054	-5053	120	137	0.246403	4.81894e-17	0.345905	0.0380374	9.999e-05	6.79914e-13	1
ENSG00000134317	6162	1.06077	472.684	193.432	2.6904e-06	chr2_9984331_G_C_rs744033	32637	32638	195	244	0.438849	3.67537e-07	-0.205945	0.039307	0.0009999	0.00082507	1
ENSG00000134317	6162	1.05741	470.468	193.467	5.61231e-05	chr2_9038251_C_T_rs7575273	-913443	-913442	70	76	0.863309	1.27378e-05	0.247354	0.0554253	0.019898	0.0206167	2
ENSG00000260077	6357	1.04678	522.15	196.07	1.35387e-08	chr2_10039040_A_T_rs76927317	-1624	-1623	50	54	0.0971223	9.85708e-10	0.441056	0.0691367	9.999e-05	3.97675e-06	1
ENSG00000260077	6357	1.04695	516.718	195.728	4.07093e-06	chr2_10067554_C_T_rs12623732	26890	26891	104	116	0.208633	6.93914e-07	0.266882	0.0522616	0.00129987	0.00154127	2
ENSG00000162976	6219	1.05007	546.636	194.767	7.84352e-06	chr2_11150088_G_A_rs13392854	-5380	-5379	114	129	0.232014	1.32079e-06	0.191319	0.0385023	0.00349965	0.00318558	1
ENSG00000196208	5544	1.06234	440.962	191.413	5.86515e-05	chr2_11594989_T_C_rs12473442	-17271	-17270	195	267	0.480216	1.15282e-05	0.231666	0.0516467	0.0151985	0.01977	1
ENSG00000162981	4759	1.04548	195.246	189.316	0.000129325	chr2_14360378_A_C_rs11674786	-272323	-272322	174	212	0.381295	2.65057e-05	0.205469	0.0479051	0.0176982	0.0206749	1
ENSG00000079785	4986	1.03509	347.339	197.545	8.25097e-22	chr2_15584436_G_C_rs2080812	-7433	-7432	185	223	0.598921	6.24154e-25	-0.230643	0.0197898	9.999e-05	6.31035e-20	1
ENSG00000163029	4606	1.04237	265.206	192.268	1.91349e-06	chr2_17602890_T_C_rs13031455	-150941	-150940	186	227	0.408273	2.13612e-07	-0.175553	0.032813	0.00029997	0.000361162	1
ENSG00000178295	4607	1.06029	270.998	191.793	1.09949e-19	chr2_17739278_A_G_rs6531051	-14581	-14580	203	264	0.47482	4.14089e-23	0.496796	0.044834	9.999e-05	2.9264e-18	1
ENSG00000170745	4570	1.03958	253.798	190.86	3.21593e-21	chr2_17870214_T_G_rs6531061	-8454	-8453	144	171	0.307554	4.80765e-25	0.53173	0.0454854	9.999e-05	1.54308e-19	1
ENSG00000143867	5108	1.04455	294.898	190.338	2.35427e-05	chr2_18961580_G_A_rs16985720	-397044	-397043	35	36	0.0647482	3.86322e-06	-0.451084	0.0952723	0.00429957	0.00543763	1
ENSG00000143867	5108	1.03613	303.799	191.407	6.88279e-05	chr2_18530149_T_C_rs4832441	-828475	-828474	195	271	0.48741	1.45432e-05	-0.1921	0.0433452	0.0171983	0.0177122	2
ENSG00000183891	5143	1.0597	346.543	192.601	1.34093e-18	chr2_19892129_G_T_rs11888045	-9855	-9854	40	41	0.073741	9.80557e-22	0.749298	0.0704078	9.999e-05	5.49978e-17	1
ENSG00000055917	5251	1.04121	364.938	194.035	0.00012134	chr2_19343489_A_C_rs4233765	-983895	-983894	105	114	0.205036	3.08595e-05	0.126095	0.0296524	0.0368963	0.0374038	1
ENSG00000118961	4295	1.05915	277.739	189.798	2.98349e-12	chr2_20683456_T_C_rs10170771	-139646	-139645	116	134	0.241007	2.00534e-14	-0.227427	0.027808	9.999e-05	2.34382e-10	1
ENSG00000173960	4365	1.05371	228.624	188.577	2.73589e-06	chr2_23711217_A_G_rs7563013	-216069	-216068	153	183	0.670863	2.81961e-07	-0.134829	0.0254645	0.00029997	0.000410947	1
ENSG00000173960	4365	1.06954	215.055	185.189	3.35397e-06	chr2_23938543_G_GC_rs754560724	11257	11258	84	87	0.156475	2.8101e-07	0.201696	0.0380885	0.00029997	0.00042275	2
ENSG00000173960	4365	1.05224	232.913	188.355	7.43519e-05	chr2_24151961_C_T_rs148306512	224675	224676	57	61	0.109712	1.41987e-05	-0.172286	0.0388214	0.0124988	0.013574	3
ENSG00000119782	4298	1.03786	201.996	192.242	2.49614e-07	chr2_24143949_G_T_rs112524239	94247	94248	63	64	0.115108	1.92744e-08	0.393642	0.0675741	9.999e-05	3.41013e-05	1
ENSG00000219626	4280	1.02506	192.065	191.542	0.000228545	chr2_24143118_C_T_rs34772797	-21139	-21138	81	86	0.154676	5.78396e-05	-0.187074	0.0456449	0.0383962	0.0392805	1
ENSG00000186453	4267	1.049	184.744	188.453	6.81477e-07	chr2_24064728_G_A_rs10191964	-110326	-110325	95	105	0.188849	4.97743e-08	0.420636	0.0745528	9.999e-05	7.93638e-05	1
ENSG00000186453	4267	1.05177	185.772	188.051	0.000209773	chr2_24174922_T_C_rs3815830	-132	-131	44	44	0.920863	4.62696e-05	-0.473682	0.11403	0.0276972	0.0315759	2
ENSG00000138031	3498	1.04394	168.923	190.45	7.52298e-13	chr2_24859404_T_C_rs916485	-60834	-60833	196	253	0.455036	4.28642e-15	0.314179	0.0373257	9.999e-05	4.58097e-11	1
ENSG00000115137	3436	1.03182	177.748	191.271	4.4092e-05	chr2_24897865_C_G_rs74752557	-74091	-74090	117	132	0.23741	8.16357e-06	0.209099	0.0458032	0.00509949	0.00659911	1
ENSG00000115138	3242	1.05847	183.731	189.155	3.79276e-11	chr2_25161587_C_CGCCGCTGCT_rs10654394	-6994	-6993	30	32	0.057554	4.32988e-13	0.845014	0.10983	9.999e-05	2.265e-09	1
ENSG00000115138	3242	1.05299	179.418	188.734	0.000102341	chr2_25142045_G_A_rs57703366	-26536	-26535	164	189	0.339928	2.02972e-05	-0.254554	0.0584749	0.0125987	0.0143816	2
ENSG00000119772	3336	1.02699	192.31	193.193	0.000294941	chr2_25276376_G_T_rs56318705	-65550	-65549	27	28	0.0503597	8.38732e-05	0.268464	0.0670283	0.0473953	0.0504326	1
ENSG00000138101	3441	1.0432	186.782	186.592	5.83268e-07	chr2_25629545_A_T_rs35170384	-44090	-44089	205	253	0.544964	3.30087e-08	-0.233903	0.0408816	9.999e-05	7.20877e-05	1
ENSG00000143970	3436	1.04624	201.988	189.793	0.000128697	chr2_25900091_C_T_rs35734860	21624	21625	40	42	0.0755396	2.6976e-05	-0.151049	0.0352518	0.0183982	0.0212392	1
ENSG00000157833	3134	1.03358	219.502	192.126	2.25689e-09	chr2_26179977_A_G_rs11685594	6888	6889	80	91	0.836331	8.872e-11	0.414883	0.0609507	9.999e-05	2.99876e-07	1
ENSG00000157833	3134	1.03652	211.985	190.734	7.71969e-05	chr2_26188805_G_A_rs72809635	15716	15717	63	71	0.127698	1.67922e-05	0.292769	0.0665611	0.0128987	0.0137478	2
ENSG00000157833	3134	1.03252	227.817	193.366	0.000158994	chr2_26321010_A_G_rs10207722	147921	147922	46	49	0.0881295	4.43414e-05	0.185904	0.0446364	0.030497	0.0314837	3
ENSG00000138029	3101	1.04246	210.427	191.634	3.17674e-10	chr2_26192224_A_C_rs1865323	-52716	-52715	43	44	0.0791367	7.53595e-12	0.351241	0.0486148	9.999e-05	3.25393e-08	1
ENSG00000138029	3101	1.05857	201.179	190.053	0.000302026	chr2_26301771_C_T_rs6727974	56831	56832	81	88	0.841727	7.81342e-05	-0.142885	0.0355129	0.0480952	0.0487279	2
ENSG00000171303	2994	1.02402	170.344	193.714	4.17786e-05	chr2_26718614_C_T_rs56083993	25891	25892	212	269	0.483813	8.74362e-06	0.202143	0.0444327	0.00439956	0.00623263	1
ENSG00000119777	2667	1.06986	130.494	186.187	5.01737e-05	chr2_26495727_G_A_rs11675374	-537239	-537238	184	231	0.415468	7.18338e-06	0.128688	0.0280099	0.0029997	0.00445305	1
ENSG00000138030	2622	1.05541	133.187	187.631	1.51398e-06	chr2_27116248_C_T_rs35314190	29500	29501	151	180	0.323741	1.14038e-07	0.288961	0.05276	9.999e-05	0.000122815	1
ENSG00000138028	2643	1.03927	132.873	188.546	3.05251e-05	chr2_27102273_G_A_rs75388820	-16856	-16855	30	32	0.057554	4.51623e-06	-0.441955	0.0940477	0.0029997	0.00320564	1
ENSG00000138073	2668	1.035	135.396	188.405	1.06591e-05	chr2_27132103_C_T_rs11695930	-2534	-2533	72	76	0.136691	1.26536e-06	-0.178646	0.0358855	0.00119988	0.0011299	1
ENSG00000138085	2738	1.03929	141.584	190.05	6.9533e-12	chr2_27248157_C_T_rs1561535	36115	36116	143	168	0.302158	5.74091e-14	0.210849	0.0263113	9.999e-05	4.28481e-10	1
ENSG00000234072	2783	1.06195	138.113	187.506	1.33906e-05	chr2_27333854_G_A_rs3739095	-22393	-22392	188	242	0.435252	1.57176e-06	-0.168117	0.0340902	0.00059994	0.00121765	1
ENSG00000115216	2816	1.04282	154.309	189.224	2.36607e-07	chr2_27425859_T_C_rs4665978	-2773	-2772	188	242	0.435252	1.39407e-08	-0.137697	0.0233889	9.999e-05	2.31391e-05	1
ENSG00000138002	2867	1.01696	176.443	194.959	7.14728e-05	chr2_27479159_A_C_rs780115	25071	25072	186	238	0.428058	1.74312e-05	-0.0934859	0.0213008	0.010399	0.0115519	1
ENSG00000084734	2925	1.04138	174.614	193.207	0.000131912	chr2_28376882_G_A_rs72780006	880042	880043	61	64	0.115108	3.27222e-05	0.364176	0.0859258	0.0176982	0.0191316	1
ENSG00000198522	3009	1.05854	177.442	189.62	8.73423e-05	chr2_27142078_A_G_rs62128709	-486919	-486918	28	28	0.0503597	1.68489e-05	0.328862	0.0747948	0.0112989	0.0117423	1
ENSG00000163798	3095	1.02923	199.023	195.438	1.08975e-09	chr2_27659833_A_G_rs7560847	-4057	-4056	180	221	0.602518	4.54533e-11	0.158095	0.0228487	9.999e-05	1.36777e-07	1
ENSG00000270210	4058	1.04567	266.258	192.806	1.02625e-08	chr2_28407025_T_C_rs9309662	-18921	-18920	189	245	0.440647	4.71519e-10	-0.273563	0.0420187	9.999e-05	1.49233e-06	1
ENSG00000213639	4609	1.06591	278.725	189.709	1.22099e-08	chr2_28852165_C_T_rs11690571	100350	100351	194	253	0.455036	4.19346e-10	-0.188383	0.0288427	9.999e-05	1.44153e-06	1
ENSG00000163806	4641	1.04517	302.1	193.797	0.000134679	chr2_28952506_A_G_rs74848479	169988	169989	41	44	0.0791367	3.44661e-05	0.447393	0.105875	0.0310969	0.033816	1
ENSG00000171103	4746	1.05118	325.941	193.697	3.17913e-14	chr2_28746547_T_C_rs12714241	-123763	-123762	181	228	0.589928	1.76389e-16	-0.233358	0.026218	9.999e-05	2.7769e-12	1
ENSG00000163811	4786	1.04371	314.899	192.071	2.55169e-05	chr2_28956586_G_C_rs12472404	61918	61919	119	137	0.246403	4.47473e-06	0.0979524	0.020835	0.00619938	0.00635908	1
ENSG00000189350	4896	1.04272	338.497	194.951	3.73486e-09	chr2_29000563_C_G_rs13018494	-13905	-13904	156	190	0.341727	1.80747e-10	0.324823	0.0486268	9.999e-05	6.94644e-07	1
ENSG00000213626	5267	1.03315	400.391	196.831	3.16953e-08	chr2_30284583_G_A_rs11127264	53048	53049	201	261	0.469424	2.82198e-09	-0.330576	0.0534258	9.999e-05	8.60847e-06	1
ENSG00000213626	5267	1.04014	383.389	194.783	3.43549e-06	chr2_30371749_C_A_rs7578449	140214	140215	103	113	0.203237	5.35647e-07	-0.331991	0.0643264	0.00119988	0.000991157	2
ENSG00000235997	5266	1.05345	390.318	195.163	3.48209e-08	chr2_30345736_A_G_rs76107529	-888	-887	59	65	0.116906	2.48662e-09	-0.420384	0.0676976	9.999e-05	7.29404e-06	1
ENSG00000172954	5150	1.02807	419.983	199.406	8.17972e-06	chr2_30481238_T_C_rs6705814	33991	33992	173	223	0.598921	1.93812e-06	-0.168199	0.0344202	0.00259974	0.00288943	1
ENSG00000172954	5150	1.03407	408.985	197.888	5.73987e-05	chr2_30409654_G_A_rs829608	-37593	-37592	98	107	0.192446	1.63444e-05	-0.20001	0.0454111	0.0205979	0.0201155	2
ENSG00000162959	3786	1.05626	201.041	186.275	0.000117985	chr2_31703216_T_C_rs806590	-307793	-307792	66	72	0.870504	2.03727e-05	0.222255	0.0510704	0.0159984	0.0185238	1
ENSG00000018699	3880	1.05667	229.528	187.04	2.16816e-07	chr2_32678481_G_A_rs111896629	50430	50431	66	69	0.124101	1.03283e-08	-0.206163	0.0346829	9.999e-05	2.76852e-05	1
ENSG00000049323	5437	1.04586	346.003	190.664	1.99959e-09	chr2_33182406_T_C_rs11677677	47766	47767	33	33	0.0593525	5.91771e-11	-0.58304	0.0848014	9.999e-05	3.53854e-07	1
ENSG00000049323	5437	1.04749	360.592	192.245	1.35633e-05	chr2_33206817_G_C_rs10205739	72177	72178	206	255	0.541367	2.25958e-06	0.19685	0.0405613	0.00239976	0.00371173	2
ENSG00000171055	5901	1.03481	322.701	192.08	0.000113569	chr2_36599944_G_T_rs111440293	1775	1776	75	80	0.143885	2.60058e-05	0.197865	0.0460832	0.030097	0.0315865	1
ENSG00000115808	5407	1.05619	353.721	191.062	2.60874e-06	chr2_36962153_T_C_rs3845780	-4384	-4383	205	274	0.492806	2.82557e-07	0.109167	0.0206253	0.00059994	0.000607621	1
ENSG00000055332	5448	1.0532	354.96	191.249	1.34497e-07	chr2_37157240_C_T_rs12992610	259	260	175	212	0.381295	8.50328e-09	0.221458	0.0370272	9.999e-05	2.74697e-05	1
ENSG00000115816	5455	1.06017	343.805	190.05	1.26132e-12	chr2_37231568_G_A_rs3213745	-29	-28	169	209	0.375899	7.44704e-15	-0.158714	0.0190484	9.999e-05	1.1541e-10	1
ENSG00000163171	5292	1.06329	309.431	187.694	4.34719e-05	chr2_37826944_C_T_rs7558738	155301	155302	175	210	0.622302	6.57851e-06	0.17297	0.0374847	0.00789921	0.00989059	1
ENSG00000115875	4125	1.03345	213.953	188.872	0.000216846	chr2_37833260_A_G_rs2052920	-918099	-918098	94	101	0.818345	4.81261e-05	-0.172186	0.041551	0.0363964	0.0403136	1
ENSG00000163214	3788	1.06746	171.07	183.536	1.56851e-09	chr2_38908786_T_C_rs6544180	32851	32852	132	152	0.726619	1.68989e-11	0.224679	0.0317003	9.999e-05	9.38501e-08	1
ENSG00000214694	3727	1.0593	190.426	186.144	5.46171e-05	chr2_37924745_G_A_rs35505978	-994619	-994618	147	182	0.327338	8.707e-06	0.227114	0.0499007	0.00629937	0.00768865	1
ENSG00000214694	3727	1.05581	193.626	186.569	0.000118237	chr2_38425567_C_T_rs75449745	-493797	-493796	35	35	0.0629496	2.25443e-05	-0.444598	0.102711	0.0160984	0.0178849	2
ENSG00000214694	3727	1.06688	185.962	184.966	0.000408128	chr2_38965681_A_T_rs79229527	46317	46318	71	75	0.134892	9.29922e-05	-0.286553	0.072004	0.0564944	0.0596616	3
ENSG00000231312	4055	1.06993	222.124	188.246	5.71735e-09	chr2_39437518_C_T_rs56128332	97	98	180	218	0.392086	1.43726e-10	-0.30838	0.0458898	9.999e-05	4.76489e-07	1
ENSG00000138050	3899	1.05837	212.759	188.367	2.17604e-09	chr2_39738669_G_GTA_rs60815137;rs397966556	-40590	-40589	202	264	0.47482	4.54621e-11	0.223348	0.0322796	9.999e-05	1.92615e-07	1
ENSG00000183023	4689	1.0468	222.033	186.418	0.00031782	chr2_40453970_A_G_rs6736874	23689	23690	105	117	0.210432	6.81536e-05	-0.20538	0.0506173	0.0576942	0.0589313	1
ENSG00000162878	6112	1.03595	267.732	188.98	2.00287e-10	chr2_41930515_A_G_rs1806627	-117507	-117506	150	180	0.323741	2.77663e-12	0.273113	0.0369624	9.999e-05	2.8923e-08	1
ENSG00000115944	5991	1.0259	313.318	191.928	6.73075e-10	chr2_42387938_T_C_rs11124874	26720	26721	190	251	0.548561	1.71154e-11	-0.197639	0.0278937	9.999e-05	1.40051e-07	1
ENSG00000162882	5516	1.054	290.461	188.087	0.000112484	chr2_41861874_G_C_rs13001053	-930710	-930709	40	42	0.0755396	2.1093e-05	-0.330817	0.0761606	0.0236976	0.0260876	1
ENSG00000152518	5460	1.05814	269.068	185.874	1.39549e-07	chr2_43265994_C_T_rs13388722	39387	39388	83	88	0.158273	5.42635e-09	-0.297278	0.0490138	9.999e-05	2.02391e-05	1
ENSG00000115970	5498	1.0371	292.191	191.417	2.35728e-05	chr2_43582208_G_C_rs78487399	-13831	-13830	58	61	0.109712	3.92387e-06	-0.165215	0.0349241	0.00509949	0.00561528	1
ENSG00000138095	5258	1.06372	269.373	187.549	1.96195e-25	chr2_43924669_C_T_rs4952693	25241	25242	171	204	0.366906	1.41447e-30	0.32141	0.0239912	9.999e-05	1.95607e-24	1
ENSG00000259439	5337	1.04013	419.026	193.897	4.50372e-06	chr2_44914041_T_C_rs494904	-25159	-25158	177	223	0.401079	6.5367e-07	0.181366	0.0354328	0.00079992	0.00144044	1
ENSG00000138083	5342	1.07036	401.846	190.106	8.52918e-06	chr2_44926369_C_T_rs549814	-15334	-15333	152	187	0.336331	1.14291e-06	0.206175	0.0412296	0.00109989	0.00222427	1
ENSG00000138083	5342	1.05237	424.831	192.477	0.00013228	chr2_44983287_C_CT_rs779284761;rs368467685	41584	41585	30	30	0.0539568	3.30104e-05	-0.407132	0.0961007	0.0422958	0.0459022	2
ENSG00000236502	5343	1.06019	386.128	188.764	9.56014e-07	chr2_44910731_A_C_rs17032696	-31186	-31185	82	84	0.151079	7.16558e-08	-0.431471	0.0774711	0.00019998	0.000223348	1
ENSG00000119729	5486	1.03115	520.611	197.613	1.58246e-06	chr2_46515426_C_A_rs6719054	-27065	-27064	192	252	0.453237	2.50558e-07	-0.152359	0.0286522	0.00039996	0.00065127	1
ENSG00000250565	5486	1.04595	490.605	193.24	2.16095e-12	chr2_46541996_T_C_rs3754553	-582	-581	202	275	0.494604	2.65813e-14	-0.364821	0.0448354	9.999e-05	4.0202e-10	1
ENSG00000250565	5486	1.06723	463.279	190.553	2.71695e-05	chr2_46817034_G_T_rs72804458	274456	274457	63	67	0.120504	4.63496e-06	-0.345726	0.0736536	0.00769923	0.00904546	2
ENSG00000119878	5522	1.06337	489.22	191.852	8.13699e-07	chr2_46623011_G_A_rs34752561	6594	6595	152	181	0.32554	7.54192e-08	0.144989	0.0260804	0.00019998	0.000235642	1
ENSG00000171150	5558	1.0694	497.926	191.999	0.000150096	chr2_47338864_G_C_rs34648969	639568	639569	43	46	0.0827338	3.59778e-05	-0.224519	0.0532636	0.0552945	0.0582566	1
ENSG00000180398	5450	1.05439	442.684	190.593	1.24368e-08	chr2_46921024_G_A_rs6716381	5217	5218	98	105	0.188849	5.13391e-10	-0.160222	0.0246623	9.999e-05	2.78228e-06	1
ENSG00000180398	5450	1.0525	438.062	190.443	1.7215e-05	chr2_46947977_G_A_rs6544941	32170	32171	130	152	0.726619	2.68339e-06	-0.0977444	0.0202982	0.00519948	0.0056798	2
ENSG00000143933	5319	1.09631	379.174	188.795	5.58788e-05	chr2_47254626_T_TCCTGCTCAGAAGATTCAG_rs146509686	78114	78115	68	73	0.131295	9.4568e-06	0.198519	0.0438098	0.0113989	0.0138415	1
ENSG00000095002	5087	1.05622	322.1	189.037	1.636e-32	chr2_47403074_T_C_rs2303425	-83	-82	75	78	0.140288	7.05571e-39	0.638664	0.0401127	9.999e-05	1.16151e-31	1
ENSG00000116062	5298	1.02447	335.779	189.524	1.35838e-10	chr2_47794240_G_C_rs3136302	11094	11095	185	234	0.579137	2.0927e-12	0.236121	0.031748	9.999e-05	2.98437e-08	1
ENSG00000116062	5298	1.01592	350.839	191.412	8.33346e-05	chr2_47918703_CA_C_rs10717371;rs796388693	135557	135558	201	272	0.510791	1.82196e-05	-0.137659	0.0314376	0.0246975	0.0270514	2
ENSG00000170802	5266	1.06914	265.467	185.433	4.1515e-05	chr2_48303842_A_G_rs62138802	-10841	-10840	79	88	0.158273	5.46261e-06	0.171811	0.0368972	0.0059994	0.0077821	1
ENSG00000243244	5558	1.06622	273.084	185.833	1.77514e-10	chr2_48581455_C_T_rs3749142	51300	51301	211	272	0.489209	1.56972e-12	-0.281291	0.0375926	9.999e-05	1.54321e-08	1
ENSG00000068781	5526	1.03948	273.792	187.623	4.55266e-45	chr2_48595242_G_A_rs2140551	26221	26222	184	244	0.561151	2.08891e-54	0.799722	0.0385537	9.999e-05	2.71452e-44	1
ENSG00000143942	5707	1.04725	240.067	186.777	0.000175373	chr2_53797489_C_T_rs2692514	29684	29685	178	219	0.393885	3.37591e-05	-0.176472	0.0417123	0.0323968	0.0347587	1
ENSG00000115239	5651	1.0355	243.238	188.29	7.09046e-05	chr2_53877478_T_C_rs17045337	90524	90525	64	68	0.122302	1.22451e-05	0.219338	0.0490515	0.0141986	0.0145767	1
ENSG00000068878	5590	1.05175	254.39	186.019	0.000214178	chr2_53270817_G_A_rs1073410	-700177	-700176	109	123	0.778777	4.14669e-05	0.0921442	0.022041	0.0426957	0.0445675	1
ENSG00000170634	5432	1.06193	252.769	185.007	2.72599e-05	chr2_54082563_A_T_rs80268724	-32942	-32941	59	63	0.113309	3.18654e-06	-0.304232	0.0636877	0.00269973	0.004909	1
ENSG00000115306	5273	1.05605	202.649	180.16	4.88544e-05	chr2_54621591_A_G_rs12713274	165263	165264	121	148	0.266187	5.12059e-06	0.121659	0.0260425	0.00649935	0.00742086	1
ENSG00000115306	5273	1.04626	217.478	182.616	0.000260229	chr2_54440417_G_C_rs6755698	-15911	-15910	195	238	0.428058	4.64621e-05	0.105223	0.0253366	0.0431957	0.0471923	2
ENSG00000115310	5365	1.08147	208.162	181.093	2.36967e-34	chr2_55003083_C_T_rs7562292	-47462	-47461	181	226	0.593525	1.20818e-42	0.579483	0.0339104	9.999e-05	1.33837e-34	1
ENSG00000115310	5365	1.06083	224.775	183.839	0.000117707	chr2_55156291_T_A_rs7568777	105746	105747	98	108	0.194245	1.86736e-05	-0.184471	0.0421841	0.0181982	0.0203752	2
ENSG00000162994	5353	1.052	219.413	182.89	1.98086e-41	chr2_55232237_T_G_rs17046778	-67	-66	77	82	0.147482	3.08253e-51	1.16166	0.0588566	9.999e-05	4.30115e-41	1
ENSG00000085760	5336	1.0455	202.653	180.459	1.47464e-05	chr2_55167030_T_G_rs12997656	-102202	-102201	94	102	0.183453	1.10928e-06	-0.159204	0.0317999	0.00119988	0.00224551	1
ENSG00000115355	5337	1.06285	213.292	181.826	4.05121e-06	chr2_55308484_T_C_rs2043713	-35989	-35988	74	81	0.854317	2.43962e-07	-0.2129	0.0399963	0.00019998	0.000539278	1
ENSG00000275052	5319	1.05617	208.597	181.383	4.55794e-06	chr2_55580038_G_A_rs11890141	-37571	-37570	119	132	0.76259	2.73213e-07	0.119785	0.0226018	0.00039996	0.000627235	1
ENSG00000115380	5068	1.05021	200.523	183.752	2.26563e-06	chr2_55977654_T_C_rs10200414	53871	53872	140	163	0.293165	1.37813e-07	-0.178889	0.032891	0.00019998	0.000301938	1
ENSG00000271894	5052	1.06229	184.333	183.09	0.000189764	chr2_55973264_G_T_rs4589800	-174367	-174366	188	246	0.442446	3.09926e-05	0.221425	0.0520826	0.0241976	0.0271301	1
ENSG00000055813	5105	1.06394	191.314	185.575	4.02408e-08	chr2_56167744_A_G_rs10193757	-16247	-16246	116	130	0.233813	1.15368e-09	0.319386	0.0502985	9.999e-05	3.52529e-06	1
ENSG00000162927	3698	1.05936	181.342	183.735	5.07278e-05	chr2_61120306_T_TC_rs35431464	103112	103113	70	77	0.138489	6.32451e-06	0.247917	0.053623	0.00549945	0.00675331	1
ENSG00000212978	3566	1.04975	167.22	185.283	2.70652e-05	chr2_61086885_G_A_rs1177301	-58066	-58065	100	106	0.190647	3.21251e-06	-0.202191	0.0423424	0.00289971	0.00337799	1
ENSG00000237651	3566	1.04183	174.869	187.41	2.52153e-55	chr2_61145163_C_G_rs3213944	94	95	173	217	0.390288	6.12458e-67	0.833956	0.0335063	9.999e-05	2.797e-55	1
ENSG00000170340	3350	1.05552	165.774	185.288	7.54242e-05	chr2_61201339_T_A_rs71420395	-994777	-994776	56	56	0.100719	1.12207e-05	0.284102	0.063248	0.00729927	0.00950717	1
ENSG00000143951	3083	1.06226	106.587	180.774	0.000453162	chr2_63881434_A_G_rs75677322	292634	292635	98	114	0.205036	8.15893e-05	0.1606	0.0400277	0.0341966	0.0379774	1
ENSG00000014641	3082	1.05111	114.987	184.59	7.74549e-12	chr2_63660889_T_A_rs166385	71925	71926	121	137	0.753597	2.79849e-14	-0.20148	0.0247931	9.999e-05	3.00262e-10	1
ENSG00000169764	3140	1.05892	145.823	185.623	1.94578e-09	chr2_63704854_G_A_rs6705343	-137043	-137042	127	151	0.271583	2.85487e-11	0.221315	0.0316226	9.999e-05	1.13753e-07	1
ENSG00000119862	3945	1.0361	263.593	195.132	7.17812e-19	chr2_64455230_A_C_rs3770741	1067	1068	198	257	0.53777	8.64374e-22	0.343165	0.0321923	9.999e-05	5.04124e-17	1
ENSG00000260101	4043	1.03509	256.086	191.069	1.02141e-05	chr2_64832253_G_GT_rs756090868;rs111442211	308159	308160	38	39	0.0701439	1.4268e-06	-0.4828	0.0974878	0.00149985	0.00208834	1
ENSG00000179833	4163	1.04792	307.31	195.806	0.000109795	chr2_64655280_C_T_rs12466865	1366	1367	160	198	0.356115	2.98665e-05	-0.154506	0.0362661	0.0242976	0.0276116	1
ENSG00000115902	4571	1.05896	355.594	196.13	7.72378e-05	chr2_65003929_GT_G_rs35470885;rs796659453	14529	14530	144	174	0.31295	2.02031e-05	-0.13099	0.0300855	0.0176982	0.0213479	1
ENSG00000011523	4646	1.04593	353.952	197.114	2.33958e-28	chr2_65069146_T_C_rs2252867	12729	12730	170	196	0.352518	1.50581e-32	-0.408973	0.0292155	9.999e-05	5.71877e-27	1
ENSG00000138071	4762	1.04215	369.896	197.196	1.61428e-10	chr2_65263325_ACTCT_A_rs3980320;rs397842092	35493	35494	184	241	0.566547	6.81473e-12	0.132024	0.0182309	9.999e-05	2.90816e-08	1
ENSG00000138071	4762	1.05283	354.01	194.815	0.000155621	chr2_65285206_C_G_rs56792073	57374	57375	172	227	0.408273	4.4433e-05	0.0742617	0.0178343	0.0413959	0.0449103	2
ENSG00000143971	5144	1.05373	318.559	190.876	0.00012245	chr2_67556228_T_A_rs11126136	158894	158895	67	72	0.129496	2.68088e-05	0.140285	0.0327282	0.0292971	0.0313748	1
ENSG00000221823	5385	1.07577	325.569	190.704	1.09614e-15	chr2_68183455_T_C_rs11676702	-69078	-69077	45	47	0.0845324	1.84732e-18	0.423739	0.0442709	9.999e-05	3.93238e-14	1
ENSG00000198380	4050	1.06164	201.414	191.153	0.000273937	chr2_69373551_C_T_rs4410328	-13580	-13579	181	228	0.410072	7.04173e-05	-0.0856862	0.0211607	0.0394961	0.0436701	1
ENSG00000169599	3992	1.02112	215.041	195.876	0.000161515	chr2_69423598_G_A_rs74637005	-13838	-13837	29	30	0.0539568	4.68089e-05	-0.207504	0.0499911	0.0277972	0.0315082	1
ENSG00000196975	4369	1.05292	228.434	189.775	7.26791e-07	chr2_69786601_A_G_rs721566	44466	44467	109	116	0.208633	5.98141e-08	-0.18585	0.0331522	0.00019998	0.000102339	1
ENSG00000196975	4369	1.05004	225.808	189.027	0.000119766	chr2_70529549_T_C_rs61025727	787414	787415	54	56	0.100719	2.48429e-05	-0.190248	0.044192	0.0207979	0.0217848	2
ENSG00000179818	4303	1.04739	226.015	191.155	5.54514e-05	chr2_70103254_C_CT_rs550021913;rs11417462;rs397696751	68237	68238	34	35	0.0629496	1.06417e-05	-0.346531	0.0769361	0.00789921	0.00991261	1
ENSG00000115998	4496	1.04538	244.804	193.062	3.66799e-05	chr2_70940939_G_A_rs141546044	749919	749920	33	35	0.0629496	7.5907e-06	0.205326	0.0448088	0.00519948	0.00707623	1
ENSG00000115998	4496	1.05182	240.577	192.124	0.000293246	chr2_70831704_A_G_rs741326	640684	640685	190	249	0.447842	8.2523e-05	-0.0872629	0.0217632	0.0553945	0.0579985	2
ENSG00000116005	4667	1.03709	222.497	188.17	4.54727e-08	chr2_70183152_T_C_rs67587359	-74986	-74985	31	33	0.0593525	1.73864e-09	-0.31174	0.0496777	9.999e-05	6.49927e-06	1
ENSG00000124357	5137	1.02997	340.837	194.06	9.93811e-07	chr2_71044952_C_A_rs34654045	-32580	-32579	83	88	0.158273	1.1298e-07	-0.243725	0.0444854	9.999e-05	0.000263133	1
ENSG00000124370	5177	1.03173	338.824	193.393	2.77213e-05	chr2_71147071_G_T_rs23907	16841	16842	132	154	0.276978	5.31641e-06	-0.172622	0.0370227	0.0059994	0.00795158	1
ENSG00000144036	3065	1.02815	150.195	194.146	0.000300817	chr2_73375258_C_T_rs2140268	549224	549225	40	43	0.922662	8.93487e-05	-0.184088	0.0461465	0.039996	0.0399953	1
ENSG00000135617	3191	1.03908	149.9	194.756	8.91501e-07	chr2_73263284_A_G_rs34363861	30044	30045	198	264	0.47482	1.04875e-07	-0.154858	0.0281885	9.999e-05	9.27206e-05	1
ENSG00000230002	3000	1.03741	150.467	192.235	7.38792e-09	chr2_73349277_T_C_rs6713196	-107488	-107487	153	169	0.303957	3.01411e-10	0.367655	0.0557905	9.999e-05	6.54922e-07	1
ENSG00000116127	2976	1.01915	153.069	193.539	2.52569e-24	chr2_73378965_A_G_rs10175529	-140992	-140991	151	165	0.296763	2.25613e-28	0.347801	0.0273387	9.999e-05	1.49188e-22	1
ENSG00000225439	3275	1.0374	213.222	199.293	1.60998e-07	chr2_74138284_A_G_rs828876	-9756	-9755	168	211	0.379496	2.08177e-08	0.334526	0.0575722	9.999e-05	2.29962e-05	1
ENSG00000114978	3247	1.05425	220.773	197.313	2.30589e-07	chr2_74141451_C_T_rs828873	-37429	-37428	164	206	0.370504	2.675e-08	-0.0999425	0.0173445	9.999e-05	2.90783e-05	1
ENSG00000005448	3736	1.05528	240.002	196.006	0.000127424	chr2_73679692_C_T_rs12620091	-742039	-742038	193	227	0.591727	3.58053e-05	0.123095	0.0291943	0.0217978	0.0242353	1
ENSG00000115274	3803	1.04	259.747	196.731	1.50804e-08	chr2_74534295_T_C_rs6707302	79207	79208	66	71	0.127698	1.09461e-09	-0.31354	0.049304	9.999e-05	2.33949e-06	1
ENSG00000239779	3825	1.04783	256.567	195.457	3.48672e-07	chr2_74455385_C_T_rs2268417	-3054	-3053	69	73	0.131295	3.71564e-08	-0.188743	0.0331219	9.999e-05	5.60935e-05	1
ENSG00000204822	3865	1.03549	259.694	196.606	1.88909e-09	chr2_74505288_T_G_rs2240443	32607	32608	68	71	0.127698	9.79789e-11	-0.323901	0.0477257	9.999e-05	2.8848e-07	1
ENSG00000257702	3860	1.05698	279.123	196.16	0.000106364	chr2_74451794_T_C_rs6546907	-51573	-51572	75	82	0.147482	2.92728e-05	0.184239	0.043196	0.0222978	0.0233401	1
ENSG00000115318	3906	1.02786	286.65	198.215	7.27127e-05	chr2_74848405_A_G_rs694644	294462	294463	92	101	0.181655	2.08521e-05	-0.214599	0.0493739	0.0188981	0.0182962	1
ENSG00000159399	4089	1.03303	303.703	197.476	4.3246e-05	chr2_74849973_A_C_rs3771786	15845	15846	92	100	0.179856	1.10848e-05	0.182342	0.0405683	0.00969903	0.0111471	1
ENSG00000115350	4098	1.03543	271.932	194.845	1.79447e-05	chr2_75041353_A_G_rs2422090	82709	82710	205	265	0.523381	3.47603e-06	0.136464	0.0286829	0.0029997	0.00396985	1
ENSG00000270696	5471	1.05624	279.305	189.929	2.95273e-13	chr2_75656150_C_T_rs10165899	-4313	-4312	123	143	0.257194	1.28359e-15	0.504903	0.0586995	9.999e-05	2.18036e-11	1
ENSG00000005436	5566	1.04289	315.367	193.418	1.96695e-07	chr2_75656752_T_C_rs13397865	-54148	-54147	174	219	0.393885	1.60914e-08	0.160232	0.0273438	9.999e-05	4.01828e-05	1
ENSG00000152291	4357	1.05536	214.191	188.243	1.08716e-14	chr2_85326957_G_A_rs4247303	-1033	-1032	202	253	0.455036	1.77536e-17	-0.235064	0.0254365	9.999e-05	5.15902e-13	1
ENSG00000042445	4302	1.02859	222.476	192.837	1.41338e-06	chr2_85407215_G_A_rs62162746	52686	52687	108	124	0.223022	1.5588e-07	-0.226868	0.0419038	0.00019998	0.000246602	1
ENSG00000115459	4300	1.04028	238.131	192.448	0.000183716	chr2_85435513_C_T_rs7589663	78432	78433	62	65	0.116906	4.84175e-05	-0.175061	0.0422562	0.0349965	0.0370703	1
ENSG00000115459	4300	1.04446	240.054	192.586	0.000276086	chr2_86072212_G_A_rs72847865	715131	715132	32	33	0.0593525	7.84402e-05	0.221226	0.0549975	0.0551945	0.0557179	2
ENSG00000042493	4279	1.03008	244.308	192.782	1.15124e-05	chr2_85775180_A_G_rs1048084	364813	364814	190	259	0.465827	2.02984e-06	0.133329	0.0273376	0.00229977	0.00232339	1
ENSG00000042493	4279	1.03585	239.563	191.536	0.000141618	chr2_84837142_C_T_rs11126977	-573225	-573224	71	75	0.134892	3.55973e-05	0.181225	0.0429588	0.0280972	0.029086	2
ENSG00000042493	4279	1.03561	234.548	191.448	0.000205159	chr2_85305082_C_G_rs6741339	-105285	-105284	152	190	0.658273	5.47175e-05	-0.121157	0.0294577	0.0406959	0.0415117	3
ENSG00000168899	4346	1.01689	236.629	194.155	5.764e-07	chr2_85626892_A_G_rs12463933	42460	42461	171	211	0.379496	6.02004e-08	-0.171211	0.0305524	9.999e-05	0.000116509	1
ENSG00000168883	4326	1.07401	226.159	190.264	1.21979e-13	chr2_85600891_T_G_rs6733550	-15296	-15295	177	218	0.392086	4.72436e-16	-0.202751	0.0231643	9.999e-05	4.41532e-12	1
ENSG00000115523	4287	1.03838	243.299	195.015	6.70625e-06	chr2_85711284_A_C_rs751163	16925	16926	113	128	0.230216	1.11805e-06	0.259919	0.0519344	0.00119988	0.00125332	1
ENSG00000115525	4242	1.05436	238.3	191.834	2.69744e-06	chr2_85902950_A_G_rs2679714	35279	35280	195	249	0.552158	3.10571e-07	0.224301	0.0425341	0.00049995	0.000420821	1
ENSG00000068654	3967	1.03661	213.321	190.508	1.33228e-12	chr2_86139449_T_C_rs4832251	33562	33563	105	117	0.789568	9.79374e-15	0.168055	0.0202663	9.999e-05	1.25113e-10	1
ENSG00000068654	3967	1.02791	224.671	192.608	0.000199952	chr2_86338504_G_GT_rs11415348;rs397972408	232617	232618	38	39	0.0701439	5.3845e-05	-0.132145	0.0321007	0.0371963	0.0397969	2
ENSG00000132313	3710	1.04188	193.166	190.702	7.155e-06	chr2_86228743_T_C_rs56112603	29279	29280	43	45	0.0809353	9.13238e-07	-0.174687	0.0346059	0.00079992	0.00102946	1
ENSG00000068615	3459	1.05227	169.899	189.141	5.32263e-06	chr2_86314543_A_C_rs2367233	-23112	-23111	190	240	0.568345	5.77739e-07	-0.228626	0.0444406	0.00039996	0.000612526	1
ENSG00000115561	3031	1.02995	171.835	192.27	1.98241e-08	chr2_86549560_G_T_rs6710780	-13884	-13883	69	75	0.134892	1.14904e-09	0.224068	0.03527	9.999e-05	2.30655e-06	1
ENSG00000115561	3031	1.03163	184.577	193.84	5.37621e-08	chr2_86414231_G_C_rs882989	-149213	-149212	162	194	0.651079	4.2719e-09	0.159494	0.0260956	9.999e-05	6.79932e-06	2
ENSG00000115561	3031	1.03218	182.089	192.988	1.56007e-05	chr2_85726308_G_GA_rs551366000;rs112272837;rs34972726	-837136	-837135	105	118	0.21223	2.92782e-06	-0.136606	0.0284789	0.0019998	0.00231661	3
ENSG00000153563	2626	1.038	134.967	191.423	7.50844e-05	chr2_86782619_T_C_rs2367376	-8295	-8294	199	255	0.458633	1.54452e-05	-0.157888	0.0357429	0.00759924	0.00833033	1
ENSG00000172116	2379	1.02771	130.923	195.555	7.66549e-05	chr2_86847920_T_C_rs4971891	-14005	-14004	106	112	0.201439	1.94713e-05	-0.254257	0.0582801	0.00849915	0.00868632	1
ENSG00000187627	2037	1.05792	117.782	190.718	5.48646e-05	chr2_87730663_C_T_rs186017967	754448	754449	55	59	0.106115	1.02657e-05	0.558888	0.123855	0.00359964	0.00468953	1
ENSG00000183281	2050	1.0397	126.252	191.956	2.13419e-08	chr2_86890759_T_A_rs56186000	-131094	-131093	94	101	0.181655	1.11656e-09	-0.44771	0.0704287	9.999e-05	1.59191e-06	1
ENSG00000183281	2050	1.04262	129.409	192.405	0.000163361	chr2_87069027_A_C_rs111480493	47174	47175	33	33	0.0593525	4.21184e-05	0.469871	0.112487	0.0157984	0.0174215	2
ENSG00000285793	2035	1.05592	122.044	189.168	3.19504e-23	chr2_87050079_T_C_rs35084227	-26351	-26350	184	234	0.420863	1.15152e-27	-0.48168	0.0385225	9.999e-05	2.74873e-22	1
ENSG00000284879	2262	1.02014	199.797	197.413	4.03056e-20	chr2_87725072_T_C_rs113331053	269595	269596	96	107	0.192446	1.02337e-22	-0.590812	0.0538439	9.999e-05	3.61382e-18	1
ENSG00000284879	2262	1.02535	191.007	196.63	3.27572e-12	chr2_87050982_G_GT_rs536944203;rs34854450;rs397798014	-404495	-404494	207	277	0.501799	9.18757e-14	0.33624	0.0423145	9.999e-05	3.61653e-10	2
ENSG00000284879	2262	1.02822	195.083	196.025	1.56232e-07	chr2_87522048_G_A_rs28606408	66571	66572	215	276	0.496403	1.90669e-08	-0.268166	0.0459955	0.00019998	2.24535e-05	3
ENSG00000284879	2262	1.01859	196.135	197.154	1.66414e-05	chr2_87661069_A_T_rs1710447	205592	205593	182	225	0.595324	4.21469e-06	-0.207332	0.0439608	0.0019998	0.00290648	4
ENSG00000125551	2342	1.03932	176.95	194.089	3.18763e-20	chr2_86892907_T_C_rs28671317	-855181	-855180	198	259	0.465827	1.74255e-23	0.647968	0.0578551	9.999e-05	1.16324e-18	1
ENSG00000185304	2276	1.03026	175.61	196.665	0.000192724	chr2_88049768_C_T_rs34774751	223971	223972	109	124	0.223022	5.94172e-05	-0.396981	0.0970196	0.0257974	0.0296447	1
ENSG00000144115	2669	1.02784	184.648	194.712	1.18145e-67	chr2_88170344_G_C_rs6547758	-35	-34	141	167	0.69964	3.00175e-78	1.31448	0.0452511	9.999e-05	3.41521e-67	1
ENSG00000144115	2669	1.02686	180.292	193.917	8.16345e-25	chr2_88170851_TG_T_rs34799993;rs397754799	472	473	158	182	0.327338	1.17162e-28	-0.594249	0.0463304	9.999e-05	3.77025e-23	2
ENSG00000144115	2669	1.01773	185.342	195.408	2.13255e-11	chr2_88150444_G_A_rs6749235	-19935	-19934	86	97	0.17446	5.88971e-13	-0.406318	0.0531401	9.999e-05	2.78363e-09	3
ENSG00000172071	2513	1.03746	137.432	191.96	4.82889e-05	chr2_89307290_C_A_rs111344543	679825	679826	38	38	0.0683453	9.43434e-06	-0.316189	0.0697691	0.00429957	0.0053936	1
ENSG00000153574	2487	1.03225	136.723	193.04	5.32138e-09	chr2_88728129_C_T_rs335115	36455	36456	140	168	0.697842	2.2303e-10	0.200268	0.0301472	9.999e-05	4.54879e-07	1
ENSG00000172005	893	1.00967	44.0736	189.07	0.000293538	chr2_95070234_G_A_rs149302308	44525	44526	50	51	0.0917266	6.97385e-05	-0.295146	0.0728444	0.010299	0.0122771	1
ENSG00000144029	928	1.00674	47.7	190.473	0.000615044	chr2_95164907_T_C_rs6719142	43107	43108	205	277	0.501799	0.000178306	0.0871247	0.0228633	0.0287971	0.0281603	1
ENSG00000144026	958	1.00763	52.5384	189.159	1.9306e-19	chr2_95235517_A_G_rs11686534	76179	76180	196	257	0.53777	5.0794e-23	0.641296	0.0579924	9.999e-05	7.50106e-18	1
ENSG00000144026	958	1.00925	51.8244	188.93	0.000194353	chr2_95326214_C_T_rs7563891	166876	166877	170	210	0.622302	4.40103e-05	-0.248902	0.0597411	0.00759924	0.00956842	2
ENSG00000115041	1046	1.04407	53.0712	183.426	9.96937e-07	chr2_95357883_C_G_rs3755518	47660	47661	87	94	0.169065	5.21556e-08	-0.379712	0.0674092	9.999e-05	3.3643e-05	1
ENSG00000115041	1046	1.03404	53.5931	186.45	3.27551e-05	chr2_95391263_G_A_rs2320433	81040	81041	160	204	0.366906	4.56265e-06	0.232894	0.0495785	0.00149985	0.00139298	2
ENSG00000174501	1222	1.00192	60.9812	192.29	2.05006e-06	chr2_95831143_A_C_rs12717775	-28787	-28786	155	187	0.336331	2.46643e-07	-0.14265	0.0268066	0.00019998	0.000122775	1
ENSG00000174501	1222	1.02044	66.2518	191.022	7.19995e-05	chr2_96211619_C_CA_.	351689	351690	35	35	0.0629496	1.50345e-05	-0.259649	0.05869	0.00379962	0.00422969	2
ENSG00000186281	1389	1.0427	68.1835	191.173	1.43463e-12	chr2_95815543_C_T_rs138652415	-219374	-219373	29	30	0.0539568	1.04014e-14	-0.985356	0.118997	9.999e-05	3.58992e-11	1
ENSG00000274286	1420	1.01277	63.4461	188.679	0.000513838	chr2_95195740_C_A_rs190046736	-920832	-920831	37	39	0.0701439	0.000133927	-0.429062	0.110429	0.0288971	0.0305444	1
ENSG00000198885	1378	1.03558	66.6954	190.067	0.000228315	chr2_96373928_C_A_rs772160	48610	48611	140	175	0.685252	5.40579e-05	0.116634	0.0283419	0.010199	0.0128253	1
ENSG00000114988	1476	1.01512	63.7749	190.156	8.70062e-07	chr2_96725216_C_T_rs72809827	-14849	-14848	148	180	0.323741	7.14849e-08	0.116265	0.0208738	9.999e-05	4.75445e-05	1
ENSG00000213337	1584	1.00176	69.5318	193.83	0.000343074	chr2_96978973_A_ACT_rs200859866	120956	120957	41	41	0.073741	0.00010278	-0.340652	0.0861643	0.0232977	0.0234046	1
ENSG00000135976	1897	1.01361	86.3419	190.783	1.39395e-07	chr2_97003208_C_T_rs78783493	-209520	-209519	51	55	0.0989209	9.17253e-09	0.278455	0.0466606	9.999e-05	1.02566e-05	1
ENSG00000135976	1897	1.02939	82.408	187.686	0.000111521	chr2_97661341_C_T_rs873886	448613	448614	109	129	0.767986	2.13303e-05	0.146276	0.0336931	0.0059994	0.00787104	2
ENSG00000115073	2542	1.02462	97.5012	190.414	0.000560501	chr2_97671020_T_C_rs13003963	6975	6976	135	165	0.703237	0.000159346	0.105063	0.027359	0.0449955	0.0489911	1
ENSG00000040933	3102	1.04624	107.436	187.173	4.79992e-20	chr2_98424059_A_G_rs72819980	-20800	-20799	136	154	0.276978	4.44054e-24	-0.370198	0.03251	9.999e-05	8.02241e-19	1
ENSG00000115446	3224	1.03394	119.472	189.012	1.02001e-16	chr2_98454439_A_G_rs17031905	-154151	-154150	136	154	0.276978	7.47138e-20	-0.266382	0.0265531	9.999e-05	4.04858e-15	1
ENSG00000144182	3530	1.03913	131.65	189.217	4.45756e-22	chr2_99091784_A_C_rs11695751	-63184	-63183	173	202	0.636691	2.78885e-26	0.437711	0.0362479	9.999e-05	1.02006e-20	1
ENSG00000158411	3550	1.04352	130.871	187.974	9.0401e-05	chr2_99100859_C_G_rs13035311	-80200	-80199	168	194	0.651079	1.68324e-05	-0.129417	0.0294295	0.00909909	0.00951417	1
ENSG00000158411	3550	1.03926	134.276	189.158	0.000273971	chr2_100037845_A_T_rs12712062	856786	856787	145	175	0.314748	6.69103e-05	0.112092	0.0275921	0.0306969	0.0311874	2
ENSG00000185414	3550	1.0495	125.23	187.409	0.000380638	chr2_99814660_G_A_rs12712060	633475	633476	118	128	0.769784	8.85406e-05	-0.11146	0.0279243	0.0362964	0.0391725	1
ENSG00000144214	3469	1.05884	126.553	186.753	0.000324834	chr2_99306625_T_C_rs13003899	5427	5428	89	96	0.827338	7.10409e-05	0.24169	0.0597194	0.0285971	0.0325175	1
ENSG00000158417	3525	1.04887	117.962	184.101	0.000293925	chr2_99493451_A_G_rs10186340	156079	156080	193	242	0.564748	5.57172e-05	-0.0905753	0.0220499	0.0258974	0.0283002	1
ENSG00000135945	3681	1.04928	115.854	185.651	0.000529504	chr2_99252873_T_C_rs13009863	-237145	-237144	188	230	0.413669	0.000122392	-0.112605	0.0288089	0.0475952	0.0507339	1
ENSG00000115526	4397	1.04688	173.627	184.537	1.79413e-06	chr2_100318867_T_C_rs11677524	-98802	-98801	210	274	0.507194	1.10028e-07	0.163448	0.0298041	9.999e-05	0.000209003	1
ENSG00000170485	4660	1.07348	198.801	185.717	0.000127007	chr2_100646218_A_T_rs10174848	-173922	-173921	135	156	0.280576	2.16517e-05	0.146305	0.0337307	0.0151985	0.0184101	1
ENSG00000204634	4804	1.05833	217.706	189.273	7.715e-06	chr2_101159757_T_C_rs11891898	8374	8375	88	98	0.176259	9.09128e-07	0.194238	0.0384716	0.00089991	0.0011268	1
ENSG00000163162	4792	1.05551	218.543	188.457	0.000152693	chr2_101306311_T_C_rs17190412	-2391	-2390	173	223	0.401079	3.10041e-05	-0.138151	0.032496	0.0251975	0.0265113	1
ENSG00000196460	4944	1.02882	231.913	192.434	4.41711e-06	chr2_101492328_T_C_rs13031791	17215	17216	137	160	0.28777	5.79318e-07	-0.2198	0.0427297	0.00049995	0.000829301	1
ENSG00000115604	4192	1.05707	179.726	187.494	2.68245e-05	chr2_102376346_G_T_rs7558013	20549	20550	104	114	0.205036	3.63271e-06	-0.180778	0.0380756	0.00259974	0.00345933	1
ENSG00000115607	4160	1.05663	178.503	189.177	0.00010541	chr2_103352193_A_G_rs11123959	929032	929033	71	77	0.861511	2.06178e-05	-0.254565	0.0585328	0.0105989	0.0145169	1
ENSG00000198914	4487	1.04987	267.087	191.549	4.47608e-06	chr2_103987328_T_TA_rs5833083;rs397752211	-866788	-866787	102	112	0.201439	5.5423e-07	0.443539	0.0860701	0.00039996	0.000835794	1
ENSG00000135972	4851	1.04507	305.1	195.62	2.18936e-07	chr2_105064108_G_T_rs7604397	26038	26039	112	131	0.764389	2.19361e-08	0.155041	0.0267291	9.999e-05	4.24681e-05	1
ENSG00000115641	4983	1.04333	315.49	193.142	1.17555e-06	chr2_105391136_T_A_rs61370714	-7916	-7915	123	137	0.246403	1.28406e-07	0.229327	0.0420545	0.00049995	0.000258406	1
ENSG00000071051	5379	1.04953	317.928	192.675	5.3135e-05	chr2_105913116_G_A_rs41493150	168203	168204	69	75	0.134892	1.09675e-05	-0.225998	0.0502536	0.0118988	0.0133902	1
ENSG00000119147	5541	1.02384	338.562	192.445	2.87979e-23	chr2_106073280_G_A_rs66989638	7591	7592	68	71	0.127698	4.75564e-27	-0.807298	0.0654806	9.999e-05	3.21704e-21	1
ENSG00000119147	5541	1.04441	327.205	189.907	3.01577e-09	chr2_106065909_T_G_rs4477942	220	221	92	95	0.170863	9.72535e-11	0.403906	0.0594774	9.999e-05	5.23707e-07	2
ENSG00000119147	5541	1.03307	328.583	190.888	7.64833e-05	chr2_105809340_T_G_rs934307	-256349	-256348	76	83	0.850719	1.67408e-05	0.260677	0.0592552	0.0188981	0.0216563	3
ENSG00000196862	4184	1.0399	183.527	194.141	2.84757e-33	chr2_108432984_C_T_rs12621364	606091	606092	177	219	0.393885	1.25746e-38	0.843683	0.0531955	9.999e-05	3.18082e-32	1
ENSG00000196862	4184	1.04355	204.143	195.583	1.37264e-08	chr2_108407107_C_T_rs72833117	580214	580215	32	33	0.0593525	9.54725e-10	0.710082	0.111207	9.999e-05	1.57576e-06	2
ENSG00000198203	3942	1.01116	176.064	193.87	3.08273e-22	chr2_108287884_G_A_rs6760918	-1012	-1011	74	81	0.145683	7.08304e-26	0.808543	0.0676626	9.999e-05	3.29276e-20	1
ENSG00000135968	4143	1.04181	185.061	192.039	2.79294e-15	chr2_108429182_T_C_rs2139809	-20025	-20024	195	234	0.579137	8.6566e-18	0.257385	0.0275274	9.999e-05	1.55549e-13	1
ENSG00000135968	4143	1.04376	182.865	190.913	0.000364097	chr2_108260441_A_G_rs11687745	-188766	-188765	157	198	0.643885	0.000101084	0.0989844	0.0250081	0.0532947	0.0561057	2
ENSG00000169756	4139	1.04456	191.217	191.009	6.12091e-06	chr2_108551460_G_A_rs12468000	17104	17105	184	224	0.597122	8.18723e-07	0.147467	0.0290763	0.00089991	0.000849256	1
ENSG00000169756	4139	1.03882	202.819	192.603	0.000195844	chr2_108268187_T_A_rs980525	-266169	-266168	107	121	0.782374	5.25442e-05	0.131856	0.0319835	0.0324968	0.0337768	2
ENSG00000153201	4045	1.04775	204.688	190.566	0.000264233	chr2_108268720_A_G_rs7603060	-450763	-450762	71	76	0.136691	6.57506e-05	0.158393	0.0389509	0.0441956	0.0448383	1
ENSG00000186522	2507	1.05413	150.335	191.6	1.17825e-09	chr2_109616638_T_C_rs6726252	2671	2672	179	223	0.401079	3.19565e-11	-0.173685	0.0248853	9.999e-05	7.45659e-08	1
ENSG00000198142	2507	1.0347	151.043	192.238	2.72135e-05	chr2_109595495_T_C_rs7590230	-18870	-18869	108	128	0.230216	4.87353e-06	-0.171877	0.0367088	0.0029997	0.00333954	1
ENSG00000015568	2271	1.03517	171.752	199.577	1.22012e-06	chr2_109760643_T_C_rs544016683	-33663	-33662	169	215	0.613309	2.13509e-07	-0.173839	0.0324922	9.999e-05	0.000153215	1
ENSG00000256977	2267	1.01011	172.788	197.844	0.000273924	chr2_108909074_C_T_rs260633	-989574	-989573	112	126	0.773381	9.34798e-05	0.344406	0.0865839	0.0435956	0.0446342	1
ENSG00000175701	2376	1.03312	153.589	192.249	2.33834e-09	chr2_110095121_G_C_rs10207734	-117427	-117426	31	33	0.940647	7.75209e-11	0.562064	0.0823263	9.999e-05	2.16585e-07	1
ENSG00000175772	2087	1.04135	164.548	193.642	5.92243e-06	chr2_110116258_G_C_rs72826880	-267259	-267258	29	30	0.0539568	8.85604e-07	-0.5415	0.107134	0.00089991	0.000718282	1
ENSG00000183054	1798	1.01312	169.939	196.208	0.000263275	chr2_109709894_C_A_rs28758503	-853377	-853376	121	144	0.258993	8.34693e-05	0.268676	0.0670607	0.040196	0.0417726	1
ENSG00000153107	3398	1.05686	225.449	192.614	0.000195882	chr2_111732738_G_A_rs72823437	-151456	-151455	98	108	0.194245	5.06148e-05	-0.125344	0.0303384	0.0331967	0.035269	1
ENSG00000153208	3363	1.03836	241.994	195.896	8.55231e-07	chr2_112024340_T_C_rs13419523	125731	125732	39	42	0.0755396	1.08837e-07	0.394897	0.0719794	0.00019998	0.000146998	1
ENSG00000153214	3422	1.05464	220.181	191.785	2.07822e-19	chr2_112041867_G_A_rs4848262	-13403	-13402	147	169	0.696043	1.09019e-22	0.307001	0.0280297	9.999e-05	5.71894e-18	1
ENSG00000153214	3422	1.0633	216.283	189.82	7.75762e-07	chr2_112143628_G_A_rs66470738	88358	88359	32	33	0.0593525	6.48725e-08	-0.286885	0.0513217	9.999e-05	9.41113e-05	2
ENSG00000144152	3688	1.02746	227.614	195.277	6.87553e-08	chr2_112107290_A_G_rs10203657	-31096	-31095	160	190	0.658273	5.54501e-09	0.28705	0.0473588	9.999e-05	1.14138e-05	1
ENSG00000169629	4054	1.0599	223.11	189.64	2.33172e-31	chr2_112429728_G_A_rs71414642	-3918	-3917	82	90	0.161871	4.64091e-37	-0.880831	0.0572104	9.999e-05	1.02477e-30	1
ENSG00000169629	4054	1.065	221.333	188.224	3.61163e-14	chr2_112462329_C_T_rs13390931	28683	28684	191	234	0.420863	1.02889e-16	0.403151	0.0448565	9.999e-05	1.47553e-12	2
ENSG00000169629	4054	1.07696	222.376	187.121	2.75606e-05	chr2_112405506_GA_G_rs746932416	-28140	-28139	102	105	0.188849	4.04959e-06	0.263671	0.055807	0.00239976	0.00398902	3
ENSG00000114999	4036	1.0745	191.355	186.864	7.74065e-05	chr2_112502162_A_G_rs34179430	-19990	-19989	95	104	0.18705	1.26116e-05	-0.148676	0.0333003	0.00909909	0.0103914	1
ENSG00000136688	4277	1.05711	188.147	187.224	3.46055e-15	chr2_113073608_A_G_rs4145014	95601	95602	114	136	0.755396	3.61737e-18	-0.467106	0.0493045	9.999e-05	1.2788e-13	1
ENSG00000136695	4198	1.06663	179.582	184.725	6.72281e-12	chr2_113077243_A_C_rs13386602	18044	18045	189	242	0.564748	2.40232e-14	-0.278507	0.0341714	9.999e-05	2.98426e-10	1
ENSG00000136689	4205	1.05156	181.011	185.404	3.54709e-11	chr2_113077243_A_C_rs13386602	-50356	-50355	189	242	0.564748	2.32048e-13	-0.234713	0.0301144	9.999e-05	2.37381e-09	1
ENSG00000136689	4205	1.05369	185.362	186.289	3.6057e-05	chr2_113028150_A_G_rs1562304	-99449	-99448	42	46	0.917266	5.07601e-06	-0.260632	0.0557677	0.00339966	0.00497242	2
ENSG00000125637	4268	1.01909	196.301	188.755	2.87866e-13	chr2_113226726_T_C_rs11123172	28167	28168	179	224	0.402878	1.35521e-15	0.280681	0.0326415	9.999e-05	3.57204e-11	1
ENSG00000125637	4268	1.01177	204.534	190.935	7.06969e-08	chr2_113083453_A_G_rs6734238	-115106	-115105	174	220	0.395683	4.50238e-09	-0.189309	0.0310235	9.999e-05	1.26196e-05	2
ENSG00000125637	4268	1.034	198.167	188.534	6.09833e-05	chr2_113073005_A_C_rs4849150	-125554	-125553	154	194	0.651079	1.13229e-05	-0.141743	0.0315639	0.00979902	0.0101865	3
ENSG00000189223	4282	1.05535	186.576	186.271	8.79038e-33	chr2_113235767_A_C_rs7589901	226	227	177	222	0.399281	1.35798e-39	-0.876664	0.0542661	9.999e-05	3.59617e-32	1
ENSG00000189223	4282	1.06515	186.814	185.467	3.03922e-06	chr2_113244344_A_G_rs13007173	8803	8804	59	63	0.113309	2.39514e-07	0.435036	0.081659	0.00019998	0.000338933	2
ENSG00000125618	4286	1.03212	199.285	191.651	7.67227e-11	chr2_113220359_C_T_rs4849176	-21421	-21420	196	248	0.446043	1.2601e-12	0.308689	0.0410571	9.999e-05	8.46012e-09	1
ENSG00000136682	4316	1.04574	198.665	188.241	6.68744e-07	chr2_113502177_CA_C_rs139933836	64337	64338	70	82	0.147482	4.78268e-08	-0.292794	0.0518224	9.999e-05	8.65802e-05	1
ENSG00000136682	4316	1.06682	193.508	186.206	0.000196032	chr2_114302518_G_A_rs140099187	864678	864679	35	36	0.0647482	3.90876e-05	0.343273	0.0818216	0.0235976	0.0290294	2
ENSG00000115091	4105	1.05308	236.262	193.382	0.000122698	chr2_114040744_A_G_rs111610934	150145	150146	57	64	0.115108	3.03127e-05	-0.184875	0.0434307	0.0224978	0.0231262	1
ENSG00000088205	4489	1.04886	164.744	185.667	1.54213e-06	chr2_117832335_A_G_rs1052628	17643	17644	84	95	0.170863	9.99755e-08	-0.115974	0.0210739	0.00029997	0.000165949	1
ENSG00000125629	4643	1.05942	203.786	188.686	2.84536e-13	chr2_118085358_T_C_rs7589375	-3114	-3113	125	144	0.258993	1.14394e-15	-0.263002	0.0305042	9.999e-05	1.39236e-11	1
ENSG00000125629	4643	1.05469	208.42	189.823	0.000128216	chr2_118115314_G_A_rs62164903	26842	26843	28	29	0.0521583	2.80138e-05	-0.265049	0.0619828	0.0187981	0.0211122	2
ENSG00000163064	4386	1.08413	222.326	185.938	9.77189e-10	chr2_118842491_C_CT_rs61275212	-5158	-5157	102	111	0.80036	1.27926e-11	-0.621658	0.0871337	9.999e-05	5.75541e-08	1
ENSG00000019169	4130	1.08043	240.422	189.439	4.2512e-07	chr2_118949475_T_G_rs13425622	7280	7281	101	115	0.206835	2.86541e-08	-0.1989	0.0345978	0.00019998	4.70881e-05	1
ENSG00000115107	3876	1.04633	238.898	192.496	8.76956e-07	chr2_119294800_C_T_rs11123514	70968	70969	150	183	0.670863	9.24264e-08	-0.220251	0.0399028	9.999e-05	0.000138659	1
ENSG00000115107	3876	1.03886	246.979	194.017	1.44654e-06	chr2_119228808_A_G_rs865108	4976	4977	203	272	0.489209	1.85864e-07	-0.205085	0.038126	0.00029997	0.000258024	2
ENSG00000186132	3885	1.03644	234.874	191.212	1.25065e-10	chr2_119310842_A_C_rs7601849	-55993	-55992	149	182	0.672662	2.64885e-12	-0.288634	0.0390023	9.999e-05	1.53707e-08	1
ENSG00000186132	3885	1.04368	234.34	190.433	3.51205e-05	chr2_118552198_A_C_rs62164282	-814637	-814636	66	69	0.124101	6.53769e-06	0.283982	0.0615108	0.00519948	0.00652076	2
ENSG00000186132	3885	1.0472	234.531	189.968	0.000236386	chr2_119061616_A_G_rs1439945	-305219	-305218	71	77	0.861511	6.04733e-05	0.22347	0.0546642	0.0447955	0.0460669	3
ENSG00000155368	3886	1.04013	250.642	194.027	7.54959e-09	chr2_119291153_A_G_rs1530562	-75825	-75824	157	196	0.647482	4.07589e-10	0.249099	0.0381017	9.999e-05	1.09584e-06	1
ENSG00000155368	3886	1.04868	245.997	192.354	1.24549e-06	chr2_119357260_GACA_G_rs796908124	-9718	-9717	119	138	0.248201	1.38032e-07	-0.244275	0.0449091	0.00019998	0.00020227	2
ENSG00000171227	3942	1.04225	260.124	193.68	1.4558e-06	chr2_119438689_G_C_rs2579635	6834	6835	62	68	0.877698	1.82709e-07	-0.443188	0.0823369	9.999e-05	0.000266473	1
ENSG00000171227	3942	1.06639	256.444	191.235	9.54624e-05	chr2_119392929_G_A_rs61313894	-38926	-38925	93	104	0.18705	2.11915e-05	-0.303114	0.0697941	0.0145985	0.0183516	2
ENSG00000115109	3825	1.04216	277.804	193.479	1.48511e-12	chr2_120219468_A_G_rs4848579	206390	206391	116	131	0.764389	1.55776e-14	0.234206	0.0284998	9.999e-05	1.62901e-10	1
ENSG00000226479	3947	1.03033	295.613	195.795	6.25944e-07	chr2_120198176_T_C_rs3891481	-25225	-25224	106	121	0.782374	7.52272e-08	-0.146101	0.026278	9.999e-05	0.000140706	1
ENSG00000163083	3828	1.03403	328.908	199.857	0.000106172	chr2_120590036_G_C_rs11688682	243899	243900	134	160	0.28777	3.46424e-05	-0.198358	0.046955	0.0287971	0.0301617	1
ENSG00000074047	3895	1.06592	282.721	195.116	2.5555e-08	chr2_120761692_C_T_rs13012673	25823	25824	73	76	0.136691	1.87407e-09	0.388493	0.0620328	9.999e-05	3.21578e-06	1
ENSG00000074047	3895	1.06296	285.287	195.75	3.33826e-05	chr2_120758731_G_A_rs1823264	22862	22863	43	48	0.0863309	7.86662e-06	-0.319466	0.0698423	0.00669933	0.00687647	2
ENSG00000115112	4239	1.05022	286.106	194.152	9.74531e-06	chr2_121296088_T_A_rs2580338	10885	10886	28	28	0.0503597	1.6373e-06	-0.452255	0.0918715	0.00149985	0.00202717	1
ENSG00000136732	5305	1.04336	212.471	189.755	5.09042e-06	chr2_126648916_A_G_rs2404961	-7243	-7242	198	245	0.559353	5.71291e-07	0.163634	0.0317928	0.00049995	0.000788927	1
ENSG00000136717	5116	1.04789	227.9	191.288	9.59304e-05	chr2_127120481_A_G_rs372089992	13192	13193	72	82	0.147482	2.04944e-05	-0.204313	0.046963	0.0161984	0.0176317	1
ENSG00000186684	5111	1.05964	224.931	190.986	5.70375e-10	chr2_127175928_T_A_rs6431232	-44372	-44371	156	196	0.647482	1.25373e-11	-0.249703	0.0349826	9.999e-05	4.85096e-08	1
ENSG00000169967	5108	1.03799	267.469	193.926	4.87592e-30	chr2_127403280_G_C_rs7587639	15304	15305	164	200	0.359712	4.94701e-35	-0.39037	0.0264599	9.999e-05	1.22122e-28	1
ENSG00000236682	5108	1.07951	246.846	188.886	7.76395e-37	chr2_127349894_T_C_rs6716392	-38285	-38284	108	127	0.771583	4.0135e-44	-0.9964	0.0568571	9.999e-05	3.85735e-37	1
ENSG00000144231	5004	1.0531	299.876	197.454	7.8458e-08	chr2_127888119_CAATG_C_rs143972647	30001	30002	49	55	0.0989209	7.82921e-09	-0.170701	0.0284667	9.999e-05	1.30533e-05	1
ENSG00000272667	5005	1.04401	258.424	192.792	0.000233481	chr2_127167405_T_C_rs6751149	-719152	-719151	208	276	0.496403	6.26902e-05	0.206567	0.0506492	0.049895	0.0507381	1
ENSG00000136731	4842	1.03315	255.178	194.994	1.89556e-06	chr2_128149366_C_T_rs113896135	58165	58166	92	104	0.18705	2.56822e-07	0.14504	0.0273017	0.00049995	0.000370121	1
ENSG00000072135	2776	1.03237	169.677	196.566	5.96299e-06	chr2_130376938_A_G_rs72854965	20881	20882	117	129	0.232014	1.13641e-06	-0.160226	0.0320331	0.00029997	0.000797778	1
ENSG00000072135	2776	1.02148	171.673	198.474	0.000243271	chr2_129908202_A_G_rs62156638	-447855	-447854	116	130	0.766187	8.68417e-05	0.125146	0.0313119	0.0367963	0.0378539	2
ENSG00000173272	3613	1.01859	221.433	199.51	7.80837e-11	chr2_131525977_A_C_rs13016773	33579	33580	132	149	0.267986	3.9507e-12	0.319466	0.0435686	9.999e-05	1.23043e-08	1
ENSG00000173272	3613	1.0328	218.535	197.537	5.56205e-05	chr2_131516421_T_G_rs199997150	24023	24024	115	127	0.228417	1.54966e-05	0.200804	0.0454621	0.00909909	0.010307	2
ENSG00000287151	4025	1.03459	243.705	196.948	1.96541e-38	chr2_131682500_G_C_rs6720375	34509	34510	191	244	0.561151	4.7996e-44	0.695727	0.0397114	9.999e-05	2.8311e-37	1
ENSG00000287151	4025	1.03941	237.046	195.415	6.88452e-08	chr2_131668776_ATTAC_A_rs200146034;rs371689685	20785	20786	138	155	0.278777	6.07088e-09	0.269647	0.0446047	9.999e-05	1.03901e-05	2
ENSG00000150551	4339	1.04272	298.676	195.406	1.83515e-10	chr2_132776382_G_T_rs1025389	106176	106177	199	265	0.523381	5.70132e-12	0.272517	0.0374864	9.999e-05	2.63392e-08	1
ENSG00000176771	4522	1.05475	317.062	193.063	4.9682e-05	chr2_133756955_C_G_rs1446751	188491	188492	118	132	0.23741	1.03458e-05	0.196788	0.0436272	0.0105989	0.0121543	1
ENSG00000152128	3514	1.05693	154.133	187.46	9.48666e-07	chr2_134836829_A_C_rs62171444	117828	117829	97	112	0.201439	6.39452e-08	-0.311556	0.0557151	9.999e-05	8.6264e-05	1
ENSG00000224043	3139	1.04805	126.298	188.657	1.08727e-19	chr2_134885149_T_A_rs111674445	-33530	-33529	163	197	0.354317	1.79074e-23	-0.571096	0.0510086	9.999e-05	2.08149e-18	1
ENSG00000076003	2981	1.03047	94.9807	189.74	2.61437e-07	chr2_135853028_A_G_rs4988226	-23416	-23415	98	107	0.807554	1.64335e-08	-0.205752	0.0351359	9.999e-05	1.77425e-05	1
ENSG00000168702	5166	1.03232	223.438	191.718	6.97831e-05	chr2_142138868_C_A_rs7586590	7851	7852	99	109	0.196043	1.43827e-05	-0.253804	0.0572401	0.0123988	0.0133362	1
ENSG00000115919	3990	1.05427	199.389	189.498	9.96296e-05	chr2_142987775_T_C_rs116588542	110110	110111	44	46	0.0827338	1.95908e-05	-0.254499	0.0583549	0.0130987	0.0155247	1
ENSG00000121964	2688	1.02736	197.408	194.424	0.000213367	chr2_145027515_G_C_rs76523186	732196	732197	51	54	0.0971223	6.06195e-05	-0.234608	0.0574067	0.0336966	0.0373735	1
ENSG00000184898	3956	1.04723	189.521	191.548	2.08714e-13	chr2_151349710_A_G_rs3911277	87846	87847	192	237	0.426259	1.29164e-15	-0.325456	0.0378289	9.999e-05	1.25003e-11	1
ENSG00000184898	3956	1.06353	184.807	189.283	1.00451e-05	chr2_151300257_C_T_rs11687575	38393	38394	38	39	0.0701439	1.31631e-06	0.335027	0.067405	0.00049995	0.00120947	2
ENSG00000123609	4007	1.05957	193.072	191.728	2.1074e-06	chr2_151349227_C_T_rs6433371	59558	59559	56	59	0.893885	2.30215e-07	-0.226312	0.0424215	0.00029997	0.000248906	1
ENSG00000123610	4160	1.06878	173.472	187.145	2.93166e-25	chr2_151349710_A_G_rs3911277	-7883	-7882	192	237	0.426259	1.99691e-30	-0.416176	0.0311713	9.999e-05	1.44507e-24	1
ENSG00000183091	4209	1.02576	156.652	189.112	5.05042e-05	chr2_151796130_G_A_rs7594616	303051	303052	45	46	0.0827338	8.52495e-06	-0.394085	0.0865126	0.00679932	0.00688045	1
ENSG00000115145	4011	1.05217	166.725	186.246	3.01895e-05	chr2_152313877_C_G_rs115933630	138113	138114	97	105	0.811151	4.08461e-06	-1.17083	0.24794	0.00219978	0.00372355	1
ENSG00000115145	4011	1.0543	166.491	186.057	0.000162507	chr2_152312031_A_G_rs12618588	136267	136268	96	104	0.81295	3.09369e-05	1.05666	0.248496	0.0168983	0.0214215	2
ENSG00000157827	4272	1.04692	176.33	188.721	2.59441e-06	chr2_152419336_G_A_rs6761815	84161	84162	45	46	0.0827338	2.36861e-07	0.302944	0.0568479	9.999e-05	0.000312409	1
ENSG00000196504	4644	1.02543	207.645	189.242	2.14024e-10	chr2_152717014_C_T_rs4664605	-968	-967	156	198	0.643885	3.1127e-12	-0.10941	0.0148451	9.999e-05	2.8583e-08	1
ENSG00000136542	2784	1.04835	224.645	197.294	1.45397e-09	chr2_157252893_A_C_rs1446555	-4813	-4812	71	82	0.147482	8.5893e-11	-0.327001	0.0480108	9.999e-05	1.55337e-07	1
ENSG00000136542	2784	1.05585	220.517	196.239	0.000135112	chr2_157237593_A_G_rs834135	-20113	-20112	193	263	0.473022	4.02695e-05	0.140359	0.0335137	0.0213979	0.0235341	2
ENSG00000115165	3141	1.03736	217.238	196.629	0.000112265	chr2_157441593_T_C_rs7605373	-2497	-2496	138	159	0.714029	3.18427e-05	0.120952	0.0284937	0.0190981	0.0206325	1
ENSG00000196151	5384	1.04451	192.634	185.309	3.66659e-11	chr2_159286164_T_C_rs10185436	-540	-539	167	203	0.634892	2.11189e-13	0.228357	0.0292504	9.999e-05	3.00446e-09	1
ENSG00000054219	4864	1.06363	162.273	184.912	1.9077e-28	chr2_159905297_T_C_rs3806603	540	541	190	245	0.559353	1.06549e-34	0.537711	0.0366986	9.999e-05	7.17063e-28	1
ENSG00000153246	4994	1.06211	172.689	185.26	3.09979e-11	chr2_160062509_C_T_rs3749119	-102	-101	145	177	0.318345	1.70644e-13	0.302462	0.0385745	9.999e-05	1.59594e-09	1
ENSG00000197635	2788	1.04132	116.283	190.613	3.24053e-05	chr2_162074215_T_G_rs13015258	-1	0	183	222	0.600719	5.46309e-06	-0.156873	0.0336892	0.00189981	0.00293364	1
ENSG00000182263	3097	1.05852	165.194	191.108	0.000444706	chr2_163761192_T_G_rs13418642	25183	25184	65	68	0.122302	0.000124611	-0.244948	0.0627423	0.0565943	0.0592054	1
ENSG00000082438	3686	1.04119	158.16	186.286	6.30747e-13	chr2_164779022_T_A_rs355894	-63093	-63092	195	241	0.433453	1.97626e-15	-0.31502	0.0368939	9.999e-05	3.79541e-11	1
ENSG00000082438	3686	1.04511	161.352	187.542	0.000334458	chr2_164794753_A_AC_rs3835929;rs397768661	-47362	-47361	173	223	0.401079	7.90407e-05	0.137131	0.0341074	0.0414959	0.0451409	2
ENSG00000115339	4777	1.06136	171.145	186.48	4.00086e-05	chr2_165837976_C_T_rs1432276	43728	43729	168	210	0.377698	5.55025e-06	0.194545	0.0418116	0.00389961	0.00489191	1
ENSG00000123607	4643	1.05491	165.002	187.051	0.000257025	chr2_165879750_T_C_rs6717367	-74027	-74026	185	243	0.43705	5.42717e-05	-0.109452	0.0266031	0.0283972	0.0340647	1
ENSG00000172318	4544	1.05483	173.65	187.249	3.74445e-06	chr2_167699894_G_A_rs62194982	406892	406893	32	34	0.0611511	3.31112e-07	0.560889	0.106628	0.00059994	0.0004244	1
ENSG00000198648	4047	1.04969	278.634	194.096	1.30304e-06	chr2_168233636_G_GA_rs11437094;rs397869043	-13960	-13959	179	236	0.42446	1.5549e-07	-0.226315	0.0417978	9.999e-05	0.000239629	1
ENSG00000172292	4280	1.02591	320.531	195.648	5.34053e-06	chr2_168444122_G_A_rs13034116	-12151	-12150	180	224	0.402878	8.93696e-07	-0.241305	0.0477596	0.00109989	0.00143409	1
ENSG00000163072	4712	1.06937	278.237	189.811	0.000283976	chr2_169388436_G_A_rs6433117	585788	585789	101	111	0.80036	6.92758e-05	-0.226854	0.0559663	0.0607939	0.0617056	1
ENSG00000138399	5007	1.04916	310.704	192.521	4.89994e-06	chr2_169697009_CA_C_rs75803493;rs398090846	123176	123177	68	71	0.127698	6.58454e-07	0.188687	0.0368741	0.00059994	0.00108233	1
ENSG00000144357	5214	1.04046	352.405	195.594	2.80594e-05	chr2_169724104_C_T_rs7567949	-103351	-103350	187	220	0.395683	6.38483e-06	0.115855	0.0250677	0.00759924	0.0080204	1
ENSG00000144357	5214	1.02957	365.278	197.569	8.96837e-05	chr2_169837028_ATCT_A_rs143466137;rs371618512	9573	9574	31	32	0.057554	2.67823e-05	0.204523	0.0477079	0.0284972	0.0287552	2
ENSG00000115827	4579	1.04178	257.221	189.696	0.000102388	chr2_171438909_T_TAGAGATAGGGGTCTCAGTCTACGGCCATACCACCCTGAACGCGCCCGATCTCGTCTGATCTCGGAAGCTAAGCAGGGTCGGGCCTGGTTAGTACTTGGATGGG_.	4657	4658	91	101	0.181655	2.04426e-05	0.139594	0.0320823	0.0183982	0.0219226	1
ENSG00000071967	4659	1.06087	256.361	189.343	4.4077e-30	chr2_171521087_T_C_rs10199858	-1388	-1387	203	263	0.526978	9.62094e-36	0.40619	0.027112	9.999e-05	2.51915e-29	1
ENSG00000071967	4659	1.06146	257.095	189.276	5.9841e-08	chr2_171531509_G_A_rs13019199	9034	9035	163	199	0.357914	2.91913e-09	-0.165798	0.0268224	9.999e-05	7.57761e-06	2
ENSG00000077380	4695	1.0612	214.712	185.991	2.80444e-05	chr2_171759913_G_A_rs13397444	72240	72241	138	159	0.285971	3.50225e-06	-0.125642	0.0264176	0.0039996	0.00427357	1
ENSG00000115840	4691	1.05031	227.228	189.087	1.92521e-06	chr2_171852409_T_C_rs3770445	-41836	-41835	140	161	0.289568	1.70159e-07	0.182204	0.0337647	0.00029997	0.000289932	1
ENSG00000152256	4995	1.05757	356.532	194.986	6.67504e-06	chr2_172628379_T_G_rs836590	72327	72328	103	117	0.789568	1.10993e-06	0.196094	0.0391693	0.00119988	0.00163677	1
ENSG00000144306	3943	1.03958	292.116	196.365	2.90301e-05	chr2_174396715_T_C_rs4972439	984	985	109	127	0.228417	6.6077e-06	0.124846	0.0270616	0.00619938	0.0068719	1
ENSG00000163328	3817	1.04859	230.289	192.052	1.00397e-05	chr2_174446153_A_G_rs12614823	-40877	-40876	196	246	0.557554	1.48753e-06	-0.165848	0.0335492	0.00149985	0.00168341	1
ENSG00000115935	3858	1.05836	217.933	191.25	3.34017e-06	chr2_174694076_G_A_rs2358891	59496	59497	109	120	0.215827	3.8384e-07	0.183634	0.0351136	0.00039996	0.000465256	1
ENSG00000154518	4114	1.04576	208.828	187.672	3.44481e-28	chr2_175168487_C_T_rs268214	-13224	-13223	82	91	0.836331	6.69205e-34	-0.483825	0.0335765	9.999e-05	4.98635e-27	1
ENSG00000144320	4371	1.03512	242.681	190.871	3.33432e-08	chr2_175906183_G_A_rs72930481	-96092	-96091	75	83	0.149281	1.56523e-09	0.233753	0.0371366	9.999e-05	5.28007e-06	1
ENSG00000128652	4431	1.04264	276.584	193.569	2.34705e-16	chr2_176142936_G_A_rs10188827	6323	6324	114	128	0.769784	6.41101e-19	-0.551993	0.0567406	9.999e-05	1.746e-14	1
ENSG00000128652	4431	1.03524	278.537	194.17	5.54622e-06	chr2_176163823_T_C_rs7606110	27210	27211	159	189	0.339928	8.97105e-07	-0.247388	0.0489654	0.0009999	0.00121024	2
ENSG00000170166	4412	1.03703	254.817	192.632	8.32868e-23	chr2_176142936_G_A_rs10188827	-8615	-8614	114	128	0.769784	1.05245e-26	-0.639786	0.0524124	9.999e-05	3.90243e-21	1
ENSG00000224189	4386	1.05782	263.28	192.271	4.23725e-05	chr2_176206453_T_C_rs2166512	17861	17862	172	209	0.375899	8.22451e-06	-0.123759	0.0271196	0.00619938	0.00833856	1
ENSG00000229337	4594	1.03218	215.107	190.787	1.75995e-18	chr2_177220409_G_A_rs9068	7841	7842	82	89	0.839928	1.06966e-21	-0.906112	0.0851993	9.999e-05	1.1909e-16	1
ENSG00000229337	4594	1.03839	220.734	191.32	0.000101411	chr2_177175086_GC_G_rs34723733	-37482	-37481	52	55	0.0989209	2.28519e-05	-0.450358	0.104129	0.0148985	0.0188141	2
ENSG00000222043	4575	1.05455	206.43	188.872	2.7792e-20	chr2_177257637_A_C_rs12471433	-6723	-6722	143	172	0.309353	3.66361e-24	-0.668101	0.0585362	9.999e-05	6.42282e-19	1
ENSG00000213963	4621	1.03775	238.429	192.542	1.10043e-10	chr2_177283742_A_T_rs6745756	-108950	-108949	146	174	0.31295	2.4269e-12	-0.283808	0.0382853	9.999e-05	1.33554e-08	1
ENSG00000213963	4621	1.02895	236.953	194.182	2.05644e-05	chr2_177385080_C_T_rs7573763	-7612	-7611	134	154	0.723022	4.11762e-06	0.204681	0.0433604	0.00329967	0.00411503	2
ENSG00000204311	4405	1.04552	213.048	192.016	0.000294484	chr2_178502359_A_G_rs967507	49953	49954	74	78	0.140288	7.96135e-05	-0.287214	0.0714746	0.0479952	0.0525307	1
ENSG00000079150	4436	1.05534	192.095	185.489	2.60389e-09	chr2_178477603_T_C_rs1863671	-897	-896	74	81	0.145683	4.42483e-11	0.27148	0.039201	9.999e-05	2.18728e-07	1
ENSG00000079150	4436	1.06737	195.423	184.735	7.44899e-05	chr2_178228505_G_A_rs334039	-249995	-249994	87	94	0.169065	1.121e-05	0.171217	0.0381115	0.00829917	0.0105477	2
ENSG00000187231	4671	1.06642	269.663	188.697	3.22024e-11	chr2_179272812_C_A_rs12693184	126352	126353	76	84	0.151079	3.33436e-13	0.264949	0.0342494	9.999e-05	2.45784e-09	1
ENSG00000187231	4671	1.064	278.983	189.642	2.63614e-06	chr2_179180486_C_T_rs873023	34026	34027	118	131	0.764389	2.74309e-07	-0.169707	0.032022	0.00029997	0.000450385	2
ENSG00000115232	4144	1.03798	165.88	189.827	1.17111e-10	chr2_181295174_T_C_rs12621204	-162213	-162212	202	266	0.478417	1.63256e-12	-0.189796	0.0253868	9.999e-05	9.73613e-09	1
ENSG00000115252	3953	1.05054	191.664	191.823	1.67948e-09	chr2_182245872_TA_T_rs80101870	-181177	-181176	90	95	0.170863	4.9921e-11	-0.316519	0.0458517	9.999e-05	1.47918e-07	1
ENSG00000163002	4987	1.03457	194.061	190.25	5.22888e-07	chr2_183111446_C_CA_rs34807543	-12998	-12997	144	171	0.692446	3.92489e-08	0.156597	0.0275324	9.999e-05	7.27456e-05	1
ENSG00000283839	4576	1.04663	123.294	186.444	1.08682e-05	chr2_184861411_G_A_rs72905792	262402	262403	67	71	0.127698	1.1392e-06	0.298316	0.0596542	0.0009999	0.000963936	1
ENSG00000065548	3932	1.04647	71.2582	182.375	0.00014045	chr2_186530388_G_C_rs13401304	44127	44128	143	172	0.309353	2.06055e-05	-0.116288	0.0267376	0.00529947	0.00788051	1
ENSG00000138448	3948	1.03358	80.0164	184.609	1.30978e-08	chr2_186585765_CAG_C_rs10549723;rs10580538	-4292	-4291	122	134	0.758993	2.87551e-10	-0.271397	0.0411233	9.999e-05	6.50621e-07	1
ENSG00000138448	3948	1.05566	81.5373	181.807	7.67386e-05	chr2_186693781_T_A_rs2594700	103724	103725	54	55	0.0989209	9.87942e-06	0.268214	0.0593163	0.00309969	0.00459028	2
ENSG00000144369	3945	1.03675	89.7375	186.141	0.000233865	chr2_186832122_AT_A_rs59277588;rs796468281	138061	138062	60	63	0.113309	4.82213e-05	-0.172122	0.0415369	0.0143986	0.0177353	1
ENSG00000144369	3945	1.06021	86.1334	182.972	0.00066085	chr2_186720722_G_C_rs62173042	26661	26662	138	160	0.28777	0.000148257	0.111375	0.028859	0.0446955	0.0453325	2
ENSG00000003436	3586	1.04758	98.9087	183.985	0.000136583	chr2_187238749_G_T_rs16828714	-315690	-315689	152	183	0.329137	2.16473e-05	0.13715	0.0316196	0.00979902	0.0107097	1
ENSG00000144366	3442	1.05982	107.803	186.615	1.56136e-07	chr2_188299453_A_G_rs72905582	7578	7579	100	116	0.208633	6.66871e-09	0.29432	0.0488366	9.999e-05	8.49593e-06	1
ENSG00000168542	3187	1.03663	112.689	189.587	0.000444431	chr2_189890980_C_T_rs111976197	916606	916607	30	32	0.057554	0.000116943	0.277549	0.0707958	0.0419958	0.0430811	1
ENSG00000204262	3066	1.03856	136.667	193.084	2.37877e-11	chr2_189291803_T_TA_rs370029896;rs397938419	112041	112042	35	38	0.0683453	4.32285e-13	-0.435024	0.0565402	9.999e-05	1.50476e-09	1
ENSG00000204262	3066	1.04256	138.94	193.449	0.000443115	chr2_189890980_C_T_rs111976197	711218	711219	30	32	0.057554	0.00014114	0.218892	0.0565308	0.049595	0.0520399	2
ENSG00000138381	3391	1.0484	164.285	195.625	2.36291e-30	chr2_189661479_C_T_rs2289226	19	20	136	159	0.714029	4.15146e-35	0.386114	0.0261304	9.999e-05	1.79163e-29	1
ENSG00000128699	3439	1.02401	157.237	193.896	3.74905e-21	chr2_189826225_G_C_rs1233291	41860	41861	144	167	0.30036	1.34192e-24	0.291558	0.025242	9.999e-05	2.1299e-19	1
ENSG00000064933	3439	1.04493	149.894	190.097	2.39064e-08	chr2_189755778_C_G_rs2278591	-28673	-28672	84	90	0.161871	9.74758e-10	0.19753	0.0309594	9.999e-05	2.00057e-06	1
ENSG00000198130	3524	1.04046	171.891	190.882	7.98775e-20	chr2_190302123_GAA_G_rs77095858;rs397818225	-17704	-17703	187	241	0.566547	2.78269e-23	0.320225	0.0287423	9.999e-05	2.80451e-18	1
ENSG00000198130	3524	1.03857	169.551	190.682	5.31092e-05	chr2_190894347_GT_G_rs71030312;rs397987061	574520	574521	171	197	0.645683	1.03115e-05	-0.151618	0.0336042	0.00549945	0.00735122	2
ENSG00000151690	3463	1.0479	165.495	189.924	1.02114e-09	chr2_190474797_G_C_rs79431248	38901	38902	193	251	0.548561	2.20675e-11	0.174863	0.02483	9.999e-05	7.84229e-08	1
ENSG00000189362	3499	1.05024	188.583	192.661	1.80808e-09	chr2_190565159_A_AT_rs34243574;rs397869200	30436	30437	161	192	0.345324	5.99594e-11	-0.223918	0.032586	9.999e-05	1.57856e-07	1
ENSG00000115419	3676	1.03656	233.997	195.998	1.18658e-09	chr2_190964686_C_G_rs3088307	83851	83852	185	232	0.417266	5.34598e-11	-0.258946	0.0375755	9.999e-05	1.57387e-07	1
ENSG00000138378	3712	1.03828	243.472	196.219	3.02953e-06	chr2_191166501_G_T_rs4853550	15506	15507	113	125	0.77518	4.8133e-07	0.211865	0.0408793	0.00069993	0.000550276	1
ENSG00000196950	3655	1.04079	164.529	192.976	1.3166e-07	chr2_196188507_T_C_rs2168368	531280	531281	175	216	0.611511	9.66395e-09	0.205998	0.034582	9.999e-05	1.37331e-05	1
ENSG00000118997	3556	1.05367	166.671	191.012	3.03304e-13	chr2_196044398_A_G_rs10931717	-24440	-24439	175	216	0.611511	1.83645e-15	0.34039	0.0398129	9.999e-05	1.3835e-11	1
ENSG00000118997	3556	1.04886	173.96	192.211	0.000288762	chr2_195380988_G_A_rs6733526	-687850	-687849	43	46	0.0827338	8.13496e-05	0.277588	0.0691673	0.0366963	0.0414208	2
ENSG00000081320	3482	1.02198	155.399	194.667	5.65383e-05	chr2_196133591_C_T_rs6741307	-37988	-37987	168	208	0.625899	1.30795e-05	-0.116993	0.0262539	0.00689931	0.00780918	1
ENSG00000138411	3379	1.05674	151.311	193.558	3.23352e-06	chr2_196486427_C_T_rs17244073	-107128	-107127	56	57	0.102518	4.33497e-07	-0.273573	0.052565	0.00019998	0.000309607	1
ENSG00000197121	3272	1.04592	150.575	192.676	1.65869e-05	chr2_197616274_A_ATTTATTTTATTTT_.	689566	689567	195	267	0.480216	2.93563e-06	-0.130558	0.0272245	0.00149985	0.001857	1
ENSG00000197121	3272	1.0107	159.95	196.759	0.000118062	chr2_196807763_G_GT_rs11378936	-118945	-118944	59	61	0.109712	3.53241e-05	0.206695	0.0489791	0.0162984	0.0178483	2
ENSG00000115520	3185	1.01784	121.66	191.601	2.56295e-05	chr2_197452059_CT_C_rs113838789	-1494	-1493	101	116	0.208633	4.3781e-06	-0.177454	0.0377063	0.00239976	0.00278748	1
ENSG00000144381	3179	1.02731	131.84	194.031	0.000523558	chr2_197275251_A_G_rs34820210	-224590	-224589	63	66	0.118705	0.000169577	0.256102	0.0669747	0.060094	0.0612683	1
ENSG00000115541	3179	1.05278	131.524	191.514	9.6925e-05	chr2_197275662_C_T_rs2697288	-224718	-224717	183	224	0.402878	2.098e-05	0.151014	0.0347562	0.00689931	0.00983203	1
ENSG00000162944	3079	1.03316	134.362	193.369	6.89614e-10	chr2_197628616_GA_G_rs60217804	-46972	-46971	100	111	0.19964	2.09325e-11	-0.278307	0.0394685	9.999e-05	5.33924e-08	1
ENSG00000247626	3108	1.01514	141.231	197.14	1.27525e-08	chr2_197496334_C_T_rs2340689	-209036	-209035	93	104	0.18705	9.38723e-10	-0.285134	0.0446424	9.999e-05	1.46478e-06	1
ENSG00000115896	3217	1.02733	149.682	195.212	0.000230165	chr2_198253239_G_A_rs13018037	448645	448646	88	91	0.836331	6.84987e-05	-0.283805	0.0699678	0.0269973	0.0305242	1
ENSG00000162971	2962	1.05852	150.631	186.213	3.7806e-20	chr2_199916104_G_A_rs7573018	-39400	-39399	190	233	0.580935	2.53876e-24	0.403456	0.0351947	9.999e-05	5.43397e-19	1
ENSG00000196141	2916	1.02728	150.579	188.103	1.27635e-10	chr2_200297541_G_GA_rs71022314	-8984	-8983	193	255	0.458633	1.43412e-12	0.275692	0.0367717	9.999e-05	1.17004e-08	1
ENSG00000240344	3430	1.05478	176.823	187.092	1.2868e-62	chr2_200877622_C_T_rs2136600	-11456	-11455	115	133	0.239209	1.31139e-75	-0.892659	0.0318681	9.999e-05	1.20064e-63	1
ENSG00000240344	3430	1.0389	183.747	188.643	1.33591e-05	chr2_201095012_A_G_rs62191475	205934	205935	30	31	0.0557554	1.77583e-06	0.291852	0.0594928	0.00109989	0.00190815	2
ENSG00000196290	3429	1.05895	176.437	187.892	4.26997e-06	chr2_200889340_T_C_rs7559150	-32	-31	119	137	0.246403	4.06308e-07	-0.122616	0.023499	0.00029997	0.000480307	1
ENSG00000003402	3660	1.0588	229.644	190.106	1.71019e-05	chr2_201196097_C_T_rs3731714	79689	79690	127	154	0.276978	2.47955e-06	-0.145586	0.0301282	0.00189981	0.00275775	1
ENSG00000064012	3714	1.07554	219.165	186.837	8.45715e-05	chr2_201296310_T_C_rs13029511	35773	35774	160	206	0.629496	1.40163e-05	0.109037	0.0245575	0.0107989	0.013135	1
ENSG00000115993	3639	1.03351	235.454	193.962	0.00018887	chr2_201765790_T_C_rs10194619	314331	314332	68	72	0.129496	5.15287e-05	0.106047	0.0256953	0.0362964	0.0386146	1
ENSG00000155755	3466	1.05783	203.373	190.332	1.44052e-06	chr2_201258707_C_T_rs3769821	-384778	-384777	146	182	0.672662	1.32163e-07	-0.134559	0.0247019	0.00019998	0.000178404	1
ENSG00000003393	3350	1.05312	183.775	189.844	8.84309e-15	chr2_201756279_T_C_rs10211223	17232	17233	86	90	0.161871	1.89011e-17	-0.270449	0.0292949	9.999e-05	3.75421e-13	1
ENSG00000155760	3437	1.02211	187.573	192.902	8.45696e-05	chr2_201989908_A_C_rs62193866	-43948	-43947	152	194	0.651079	1.9973e-05	-0.183829	0.0421912	0.0126987	0.0142244	1
ENSG00000155760	3437	1.02786	186.706	192.338	0.000206896	chr2_201973142_G_T_rs62195521	-60714	-60713	46	48	0.0863309	5.53656e-05	-0.300791	0.0731912	0.0331967	0.0341918	2
ENSG00000116030	3461	1.04189	186.961	194.045	0.00020247	chr2_201944075_TA_T_rs34941717;rs397737767	-294523	-294522	206	276	0.503597	5.60866e-05	0.0794979	0.0193609	0.0278972	0.0317938	1
ENSG00000138439	3112	1.03406	169.737	191.163	0.000293909	chr2_203184898_A_T_.	549928	549929	40	40	0.0719425	7.65583e-05	0.346788	0.0860884	0.039996	0.0432879	1
ENSG00000138380	3027	1.05125	145.03	189.031	1.53584e-07	chr2_202949486_C_CT_rs140317123	37271	37272	72	74	0.133094	8.15939e-09	-0.259975	0.0434107	9.999e-05	1.25799e-05	1
ENSG00000173166	3247	1.07225	190.093	186.584	0.000213624	chr2_204462043_A_C_rs145456609	926741	926742	45	47	0.0845324	4.24625e-05	0.245133	0.0587178	0.0291971	0.0305593	1
ENSG00000116117	3818	1.04978	261.449	189.892	1.69875e-09	chr2_205364817_C_G_rs13028215	819341	819342	135	159	0.714029	4.04134e-11	-0.259789	0.0374373	9.999e-05	2.09827e-07	1
ENSG00000023228	4491	1.05612	293.505	188.875	6.84247e-10	chr2_206133326_A_G_rs4147720	-26184	-26183	178	222	0.399281	1.33085e-11	-0.136655	0.0191675	9.999e-05	8.24658e-08	1
ENSG00000023228	4491	1.05045	317.662	190.982	4.00056e-05	chr2_205698207_G_GA_rs201417718	-461303	-461302	51	52	0.0935252	7.50052e-06	0.148134	0.0323084	0.00849915	0.00990945	2
ENSG00000114948	4380	1.04538	313.02	193.103	9.39447e-05	chr2_206639707_G_A_rs12165199	196174	196175	173	217	0.609712	2.1877e-05	0.196722	0.04538	0.0235976	0.0242025	1
ENSG00000118246	4366	1.05362	242.949	186.649	6.25028e-09	chr2_206816879_A_G_rs17214385	51272	51273	87	96	0.172662	1.3373e-10	0.175336	0.0260428	9.999e-05	7.23136e-07	1
ENSG00000144401	4337	1.05536	278.046	193.759	1.2195e-09	chr2_207628851_T_C_rs2551940	3519	3520	92	104	0.81295	4.27851e-11	0.299766	0.043259	9.999e-05	1.45069e-07	1
ENSG00000115020	4483	1.03963	220.013	192.773	5.3462e-12	chr2_208273105_C_T_rs10186350	6849	6850	69	73	0.131295	6.32296e-14	0.221892	0.027742	9.999e-05	5.11898e-10	1
ENSG00000197713	4425	1.04371	131.025	184.662	3.90331e-13	chr2_210009522_T_C_rs3738934	6883	6884	172	207	0.372302	7.15578e-16	0.265409	0.0305416	9.999e-05	1.78141e-11	1
ENSG00000144445	4462	1.06459	151.564	186.47	0.000119342	chr2_210024352_A_ATTAT_rs138078204;rs200080121	-147058	-147057	173	208	0.374101	2.08642e-05	0.117564	0.0270494	0.010399	0.0134426	1
ENSG00000115365	3979	1.06413	147.931	181.285	8.16966e-21	chr2_210470828_C_G_rs62203670	-5932	-5931	197	264	0.52518	8.92573e-26	0.241956	0.0203011	9.999e-05	8.33768e-20	1
ENSG00000021826	3980	1.02351	167.524	189.122	1.52437e-23	chr2_210479391_C_A_rs4673532	1681	1682	199	267	0.519784	4.6549e-28	0.451454	0.0357584	9.999e-05	8.2904e-22	1
ENSG00000178568	5011	1.05063	248.937	187.309	1.32206e-07	chr2_212549541_A_G_rs13427822	10699	10700	127	154	0.276978	6.77561e-09	0.331812	0.0550658	9.999e-05	1.90885e-05	1
ENSG00000178568	5011	1.06047	254.292	187.514	1.05881e-07	chr2_212176251_T_C_rs10189769	-362591	-362590	123	138	0.248201	5.29069e-09	-0.366783	0.0604052	9.999e-05	1.38761e-05	2
ENSG00000178568	5011	1.06033	248.777	186.709	0.000151244	chr2_212186056_T_G_rs1357139	-352786	-352785	167	198	0.643885	3.05076e-05	-0.226438	0.0532045	0.0255974	0.0294902	3
ENSG00000138376	4958	1.06945	242.753	186.681	3.94654e-23	chr2_214809213_C_T_rs13021937	-471	-470	133	155	0.721223	8.73027e-28	0.616234	0.0491067	9.999e-05	3.78178e-22	1
ENSG00000138376	4958	1.06328	240.455	186.611	0.000191119	chr2_214981984_A_T_rs59627156	172300	172301	37	40	0.0719425	3.86524e-05	-0.346404	0.082514	0.030397	0.0359233	2
ENSG00000138363	4483	1.04878	296.893	192.284	6.01031e-12	chr2_215314528_C_T_rs7594345	2468	2469	205	273	0.491007	6.75173e-14	0.229202	0.0286931	9.999e-05	6.53856e-10	1
ENSG00000118242	4364	1.04014	352.671	195.242	1.59185e-05	chr2_216007893_G_T_rs1835144	-5721	-5720	152	177	0.681655	3.09463e-06	0.298236	0.062348	0.00339966	0.00446795	1
ENSG00000138375	4532	1.0234	412.686	200.541	0.000100081	chr2_216441311_C_T_rs505883	28826	28827	86	91	0.163669	3.34189e-05	-0.118268	0.0279385	0.0383962	0.0371703	1
ENSG00000115457	4596	1.05255	336.36	193.615	5.60942e-05	chr2_216993536_A_C_rs13029188	360115	360116	139	156	0.280576	1.22759e-05	-0.221387	0.0495163	0.0125987	0.0148232	1
ENSG00000163466	3496	1.02808	268.159	203.038	0.000202835	chr2_218390700_A_G_rs2695343	173510	173511	174	221	0.602518	8.22446e-05	-0.118681	0.0295949	0.0460954	0.048184	1
ENSG00000261338	3460	1.01883	263.615	202.728	2.0914e-17	chr2_218257367_G_A_rs10932766	2047	2048	188	241	0.566547	2.18919e-19	0.465809	0.0471531	9.999e-05	2.94753e-15	1
ENSG00000127838	3427	1.05502	242.087	196.481	4.14578e-06	chr2_218273486_T_A_rs199648968	3093	3094	162	189	0.339928	7.03688e-07	-0.180527	0.0353762	0.00069993	0.000669762	1
ENSG00000135926	3398	1.03948	230.621	196.412	8.64001e-13	chr2_218256940_G_A_rs11677953	-35564	-35563	172	218	0.392086	1.30332e-14	-0.28215	0.0342187	9.999e-05	8.10956e-11	1
ENSG00000018280	3381	1.04231	230.169	197.949	6.7567e-05	chr2_218561651_A_AG_rs781185041	179377	179378	31	31	0.0557554	1.89279e-05	-0.321028	0.0734722	0.010299	0.0127021	1
ENSG00000135913	3035	1.01702	255.606	204.036	5.76939e-05	chr2_218411716_C_CTTTTCTTTTTCTT_rs140672521	-156636	-156635	218	273	0.508993	2.11651e-05	-0.149278	0.0343731	0.0115988	0.0135262	1
ENSG00000115556	3034	1.02749	242.843	200.408	9.51803e-10	chr2_218759963_T_TA_rs201190725	152063	152064	37	37	0.0665468	6.76396e-11	0.648782	0.0947013	9.999e-05	1.50087e-07	1
ENSG00000163481	3009	1.02326	255.738	202.258	0.00012559	chr2_219592266_T_A_rs4674415	920263	920264	83	94	0.169065	4.6562e-05	-0.103238	0.0248641	0.0274973	0.0288859	1
ENSG00000144567	3576	1.0309	246.91	197.583	5.80038e-05	chr2_219172944_A_G_rs1127102	-5284	-5283	183	227	0.591727	1.56077e-05	0.0809936	0.0183457	0.0116988	0.0123054	1
ENSG00000163521	3685	1.00996	283.463	204.198	3.27488e-23	chr2_219243701_C_T_rs35328001	86	87	87	93	0.167266	9.84074e-26	-0.759718	0.0638142	9.999e-05	5.83906e-21	1
ENSG00000116106	4156	1.04672	300.111	195.664	0.000163357	chr2_221703087_G_A_rs35923610	130782	130783	124	136	0.244604	4.69793e-05	-0.306375	0.0738267	0.039996	0.0406986	1
ENSG00000152056	5018	1.04324	233.266	192.88	7.56918e-07	chr2_223903243_G_A_rs12988111	65660	65661	187	238	0.428058	7.50245e-08	-0.192674	0.0346515	0.00019998	0.00011924	1
ENSG00000286239	5034	1.05008	227.284	191.7	0.00026022	chr2_223968980_TAATG_T_rs149339022;rs67127948	23680	23681	139	166	0.298561	6.78793e-05	-0.230192	0.0567183	0.0469953	0.0487395	1
ENSG00000085449	5034	1.05046	231.101	190.881	4.58033e-10	chr2_223909431_C_T_rs36053433	-35905	-35904	182	232	0.417266	1.05787e-11	-0.22983	0.0320626	9.999e-05	4.60449e-08	1
ENSG00000085449	5034	1.04655	251.779	193.219	1.05339e-06	chr2_223956834_TAAAG_T_rs143396667	11498	11499	50	52	0.0935252	1.21028e-07	-0.29291	0.05359	9.999e-05	0.000177123	2
ENSG00000135905	4524	1.03813	189.631	192.672	0.000279113	chr2_225122703_C_T_rs12104926	80234	80235	143	173	0.311151	7.68906e-05	0.154538	0.0383737	0.0422958	0.045318	1
ENSG00000169047	5196	1.05881	284.283	192.168	7.85087e-06	chr2_226474745_T_G_rs13008686	-325076	-325075	171	213	0.383094	1.12123e-06	0.149533	0.0298817	0.00109989	0.00151713	1
ENSG00000081052	5462	1.04481	348.543	195.717	6.27121e-09	chr2_227153955_T_C_rs2396460	-10251	-10250	195	255	0.541367	4.27356e-10	0.31306	0.0479372	9.999e-05	1.19527e-06	1
ENSG00000081052	5462	1.03719	357.517	196.951	4.60482e-05	chr2_227203793_A_G_rs116624604	39587	39588	26	31	0.0557554	1.26713e-05	0.406532	0.0910587	0.0124988	0.0137901	2
ENSG00000081052	5462	1.04399	340.95	194.991	0.000151625	chr2_227097162_CAAG_C_rs146809465;rs10586290	-67044	-67043	187	229	0.41187	4.51853e-05	0.208231	0.0500529	0.0425957	0.0433677	3
ENSG00000168958	5648	1.02395	362.26	198.681	2.10897e-16	chr2_227366579_C_A_rs13416290	41328	41329	89	95	0.170863	1.33878e-18	-0.384473	0.0399738	9.999e-05	3.66842e-14	1
ENSG00000173744	5710	1.04974	337.359	193.915	4.29029e-08	chr2_227658831_C_T_rs56164911	121875	121876	37	38	0.0683453	3.05652e-09	-0.329778	0.0534241	9.999e-05	8.13597e-06	1
ENSG00000173744	5710	1.05223	342.829	194.208	4.47025e-05	chr2_228534625_A_C_rs2161897	997669	997670	116	132	0.23741	1.01614e-05	0.141776	0.0313993	0.0109989	0.0119484	2
ENSG00000135917	5696	1.04384	315.775	193.996	1.84381e-05	chr2_227713477_AATGAATTAGCTCATTC_A_rs145736772;rs56155156	12081	12082	125	149	0.732014	3.41541e-06	0.127053	0.0266831	0.00379962	0.00454508	1
ENSG00000123977	5781	1.0346	321.943	195.088	8.71455e-07	chr2_227865474_A_C_rs11891196	-6158	-6157	200	270	0.485611	1.04711e-07	0.240557	0.0437855	0.00019998	0.000208243	1
ENSG00000153823	4920	1.03142	313.321	196.595	1.47205e-05	chr2_229309827_A_G_rs4246633	38539	38540	36	37	0.933453	3.05779e-06	0.248935	0.0520126	0.00319968	0.00383376	1
ENSG00000153832	5542	1.0414	367.97	195.494	1.54753e-08	chr2_229819365_C_T_rs76972981	-103139	-103138	65	70	0.125899	9.99583e-10	-0.26581	0.0416909	9.999e-05	3.39247e-06	1
ENSG00000135899	5300	1.05982	337.988	191.341	0.000190554	chr2_230249624_G_A_rs4143559	29639	29640	107	120	0.784173	4.62414e-05	-0.197523	0.0475522	0.049695	0.051517	1
ENSG00000067066	5064	1.04257	355.643	195.019	9.04106e-05	chr2_230421788_C_A_rs11682084	5540	5541	142	172	0.309353	2.29692e-05	0.135214	0.0312751	0.0243976	0.0268265	1
ENSG00000135932	5193	1.06308	346.028	192.563	4.40109e-05	chr2_230746426_T_C_rs13426057	33583	33584	119	132	0.23741	8.73706e-06	-0.153085	0.033648	0.010099	0.0112865	1
ENSG00000135916	5182	1.05662	360.054	193.882	0.000136851	chr2_230903727_T_C_rs77943292	38784	38785	32	32	0.057554	3.52561e-05	-0.408703	0.0968453	0.0380962	0.0395251	1
ENSG00000135914	5026	1.04563	344.535	193.702	6.19148e-05	chr2_231294499_T_C_rs745962	169456	169457	121	138	0.751799	1.38393e-05	-0.194454	0.043766	0.0141986	0.0173551	1
ENSG00000224376	4495	1.0493	336.36	194.583	1.05535e-05	chr2_231371239_A_G_rs16828017	-22441	-22440	36	37	0.0665468	1.84492e-06	-0.409558	0.083638	0.00169983	0.00262591	1
ENSG00000115053	4524	1.0734	354.03	195.256	0.000160949	chr2_231448447_C_T_rs12992631	-15761	-15760	93	100	0.179856	4.534e-05	-0.0912159	0.021934	0.0406959	0.0434018	1
ENSG00000156973	4264	1.02817	351.794	196.379	2.87917e-14	chr2_231715085_T_C_rs6755895	-66198	-66197	102	119	0.214029	2.92582e-16	0.223649	0.0253343	9.999e-05	4.90419e-12	1
ENSG00000156973	4264	1.04517	341.566	194.013	4.6234e-05	chr2_231835688_C_A_rs372938460	54405	54406	35	35	0.0629496	1.04595e-05	-0.204093	0.0452676	0.0128987	0.0127358	2
ENSG00000204120	4522	1.0359	284.586	192.992	1.3551e-06	chr2_232713627_T_C_rs4517962	16295	16296	177	215	0.386691	1.50063e-07	0.137047	0.0252775	9.999e-05	0.000286289	1
ENSG00000066248	4882	1.07794	285.689	188.07	1.60573e-42	chr2_232926898_C_G_rs1878289	-1257	-1256	184	238	0.428058	5.61432e-51	0.754203	0.0383229	9.999e-05	3.80658e-43	1
ENSG00000066248	4882	1.06086	289.912	189.297	5.04506e-05	chr2_232898064_GC_G_rs11341358	-30091	-30090	177	226	0.406475	9.00207e-06	-0.181681	0.0399898	0.00919908	0.0109285	2
ENSG00000085982	5486	1.04074	396.892	194.623	1.2135e-05	chr2_233453156_G_T_rs62195091	-36485	-36484	79	89	0.160072	2.17596e-06	0.126673	0.0260599	0.00329967	0.00379787	1
ENSG00000130147	6060	1.04146	546.426	198.302	3.6678e-07	chr2_234840442_C_G_rs6736897	-111576	-111575	189	234	0.579137	4.92919e-08	-0.125441	0.0222288	9.999e-05	0.000138277	1
ENSG00000157985	5137	1.0397	431.854	198.977	5.70696e-05	chr2_235709092_C_T_rs3754669	39487	39488	71	75	0.134892	1.64124e-05	-0.236429	0.0536968	0.0194981	0.0206525	1
ENSG00000144476	4638	1.0371	298.951	194.255	0.000123317	chr2_236885795_C_A_rs6707132	315969	315970	210	271	0.48741	3.17751e-05	-0.166021	0.0391063	0.0286971	0.0315039	1
ENSG00000227252	5224	1.04616	351.124	196.886	4.81998e-05	chr2_237632775_GGGTGGAGAGTC_G_rs77464374	546936	546937	180	222	0.399281	1.21824e-05	0.235015	0.0525434	0.0126987	0.0136221	1
ENSG00000124831	5773	1.01713	349.471	195.751	3.14511e-06	chr2_237731502_A_G_rs892562	39356	39357	104	121	0.217626	4.871e-07	-0.19988	0.0385853	0.00079992	0.000970396	1
ENSG00000177483	5697	1.02552	346.378	194.38	4.58674e-18	chr2_237778573_T_A_rs72987110	-19817	-19816	72	78	0.140288	6.3358e-21	0.520971	0.0501849	9.999e-05	6.58536e-16	1
ENSG00000132329	5656	1.06298	341.469	191.953	5.19783e-22	chr2_237895703_A_G_rs7603692	36079	36080	126	145	0.260791	7.52864e-26	0.598866	0.0501504	9.999e-05	1.13785e-20	1
ENSG00000258984	5651	1.02482	408.579	197.686	0.00015978	chr2_237924328_T_C_rs56266341	-42687	-42686	87	102	0.183453	5.00955e-05	0.306405	0.0741169	0.0556944	0.0584142	1
ENSG00000184182	5651	1.06326	378.379	189.839	6.54991e-12	chr2_237895803_C_T_rs7590248	-71212	-71211	116	131	0.235612	5.87485e-14	0.301461	0.0376247	9.999e-05	6.88048e-10	1
ENSG00000184182	5651	1.05407	373.904	190.236	2.3424e-08	chr2_237956297_G_A_rs62194505	-10718	-10717	174	209	0.375899	1.04955e-09	0.226412	0.0355539	9.999e-05	4.55666e-06	2
ENSG00000132330	5767	1.03259	417.787	195.545	0.000160332	chr2_238088920_C_T_rs62195982	27918	27919	190	235	0.422662	4.57289e-05	-0.113848	0.0273899	0.0568943	0.0584709	1
ENSG00000144488	5932	1.04119	455.407	195.6	3.69385e-18	chr2_238123100_A_G_rs6744116	-4291	-4290	204	256	0.460432	7.91057e-21	0.613096	0.0592104	9.999e-05	4.06921e-16	1
ENSG00000144488	5932	1.04341	431.791	193.724	3.1203e-08	chr2_238119708_T_C_rs34219366	-7683	-7682	74	86	0.154676	2.07047e-09	0.455779	0.0729893	9.999e-05	8.12534e-06	2
ENSG00000178752	5920	1.02586	519.46	202.336	3.42494e-05	chr2_238605381_C_T_rs2055863	441047	441048	157	185	0.332734	1.08887e-05	-0.201487	0.0447865	0.0132987	0.0157116	1
ENSG00000132323	5992	1.03961	463.313	197.223	1.25968e-07	chr2_238157738_T_C_rs1982338	-45958	-45957	129	147	0.264389	1.32375e-08	0.168555	0.0285826	0.00029997	3.89912e-05	1
ENSG00000144485	6021	1.03106	462.251	196.686	1.27215e-14	chr2_237897442_C_T_rs34438095	-342597	-342596	115	130	0.233813	1.0326e-16	0.581693	0.0647721	9.999e-05	2.59849e-12	1
ENSG00000204104	5991	1.05654	437.459	192.815	1.329e-10	chr2_238320731_C_A_rs13398676	289	290	127	150	0.730216	2.81317e-12	-0.157159	0.0212758	9.999e-05	2.21071e-08	1
ENSG00000065802	6074	1.03843	462.374	196.034	6.55679e-08	chr2_238431071_C_A_rs508486	4143	4144	134	165	0.703237	5.61531e-09	-0.225977	0.0372972	9.999e-05	1.99902e-05	1
ENSG00000068024	6426	1.03427	622.578	200.066	3.86316e-05	chr2_240382134_G_A_rs6726930	981113	981114	85	94	0.169065	1.11229e-05	-0.154514	0.034383	0.0176982	0.0206026	1
ENSG00000130414	6569	1.03499	604.827	197.74	3.39401e-22	chr2_240027895_G_A_rs10166776	2552	2553	167	195	0.350719	3.00738e-25	-0.366452	0.0311595	9.999e-05	4.48613e-20	1
ENSG00000130414	6569	1.03302	616.423	198.585	2.73369e-13	chr2_239961873_T_C_rs7577635	-63470	-63469	192	240	0.431655	5.56648e-15	0.25171	0.0300382	9.999e-05	7.90066e-11	2
ENSG00000144504	6425	1.04124	497.539	195.943	2.56724e-09	chr2_240521955_T_A_rs13394744	-39137	-39136	88	93	0.167266	1.30054e-10	-0.314852	0.0467316	9.999e-05	7.16866e-07	1
ENSG00000142330	6404	1.04304	507.065	197.531	3.86187e-11	chr2_240586636_A_T_rs56352308	-99	-98	87	96	0.172662	1.23024e-12	-0.21162	0.0281319	9.999e-05	8.95217e-09	1
ENSG00000178623	6372	1.0618	482.214	194.863	0.000117658	chr2_240266611_C_T_rs6437317	-358870	-358869	115	134	0.758993	3.09571e-05	-0.179721	0.0422706	0.0421958	0.0449163	1
ENSG00000233392	6208	1.03007	435.306	194.03	1.09538e-06	chr2_240935142_T_C_rs12618707	-32310	-32309	152	188	0.33813	1.3458e-07	-0.222131	0.0407997	0.00059994	0.000373903	1
ENSG00000233392	6208	1.03033	436.51	193.897	9.40456e-06	chr2_240967659_C_T_rs35798631	207	208	177	218	0.392086	1.62984e-06	0.20918	0.0424794	0.00269973	0.00342271	2
ENSG00000162804	6283	1.06263	424.504	192.711	2.40173e-06	chr2_240921494_A_G_rs10207380	-77125	-77124	140	168	0.697842	2.88217e-07	0.144694	0.0273585	0.00119988	0.000643867	1
ENSG00000115687	6137	1.03456	444.039	196.321	2.21553e-12	chr2_241113217_C_T_rs733997	3436	3437	62	69	0.124101	3.82692e-14	-0.360726	0.0446587	9.999e-05	4.73322e-10	1
ENSG00000115685	6021	1.07634	384.135	190.118	3.31702e-07	chr2_241170434_G_A_rs2159005	19953	19954	199	250	0.44964	2.25565e-08	0.138128	0.0238352	9.999e-05	6.21014e-05	1
ENSG00000146205	5694	1.03544	411.051	195.528	4.34765e-06	chr2_241217826_G_A_rs76832527	-360	-359	89	101	0.181655	7.38945e-07	0.288895	0.0567194	0.00109989	0.00140512	1
ENSG00000146205	5694	1.03916	402.918	194.858	6.61636e-06	chr2_241237134_A_G_rs7607714	18948	18949	110	120	0.784173	1.15051e-06	0.257837	0.0515752	0.00179982	0.00207521	2
ENSG00000168385	5351	1.04165	346.71	190.619	1.24489e-13	chr2_241239719_G_A_rs10153800	-76207	-76206	105	115	0.206835	6.90744e-16	-0.29218	0.0335789	9.999e-05	1.5685e-11	1
ENSG00000168385	5351	1.05184	352.917	190.359	4.16352e-12	chr2_241453344_T_C_rs28446330	137418	137419	54	56	0.100719	4.21696e-14	0.373054	0.0462449	9.999e-05	5.00484e-10	2
ENSG00000168385	5351	1.04348	349.182	190.33	7.36339e-05	chr2_241524489_G_A_rs7587670	208563	208564	124	146	0.26259	1.5557e-05	-0.142263	0.0322118	0.019898	0.0212376	3
ENSG00000115694	4671	1.05303	264.684	186.616	0.000242523	chr2_241457904_A_C_rs886810	-50459	-50458	180	215	0.613309	4.9584e-05	-0.0949378	0.0229506	0.0539946	0.0524791	1
ENSG00000176720	4543	1.04174	285.791	193.299	4.80727e-05	chr2_241564128_T_C_rs12469165	5382	5383	164	196	0.647482	1.00789e-05	0.223055	0.0493846	0.010099	0.0112026	1
ENSG00000168393	4028	1.05838	231.265	187.461	3.78083e-06	chr2_241679760_G_C_rs62191280	-7056	-7055	73	76	0.136691	3.60937e-07	-0.229177	0.0437098	0.00049995	0.000564692	1
ENSG00000168393	4028	1.07106	228.172	186.493	0.000130761	chr2_241673718_T_G_rs7740	-13098	-13097	163	206	0.629496	2.43183e-05	-0.129223	0.0299812	0.019998	0.0221832	2
ENSG00000180902	3942	1.04991	209.872	185.6	1.13301e-16	chr2_241758583_C_G_rs4425108	23952	23953	200	268	0.517986	5.69644e-20	-0.331052	0.0328442	9.999e-05	4.86207e-15	1
ENSG00000180902	3942	1.03932	219.138	187.766	1.13781e-09	chr2_241816853_C_T_rs2293764	82222	82223	52	56	0.100719	2.3656e-11	0.389258	0.0553408	9.999e-05	1.3482e-07	2
ENSG00000180902	3942	1.05333	212.953	186.068	2.76201e-05	chr2_241787975_C_T_rs73011956	53344	53345	54	58	0.104317	3.81266e-06	0.260943	0.0550728	0.0029997	0.00435646	3
ENSG00000204099	3774	1.02013	203.709	189.142	4.5455e-46	chr2_241816853_C_T_rs2293764	7659	7660	52	56	0.100719	5.9227e-55	1.60274	0.0765124	9.999e-05	1.24936e-44	1
ENSG00000204099	3774	1.035	199.927	188.404	1.48166e-23	chr2_241814402_A_G_rs66482163	5208	5209	145	170	0.694245	4.66393e-28	0.656435	0.0519622	9.999e-05	5.57876e-22	2
ENSG00000188389	3630	1.04078	213.225	191.97	1.72072e-13	chr2_241816853_C_T_rs2293764	-42042	-42041	52	56	0.100719	1.10474e-15	0.5706	0.0661401	9.999e-05	1.3529e-11	1
ENSG00000188389	3630	1.05064	208.856	191.57	7.08906e-06	chr2_241896391_A_C_rs7606520	37496	37497	203	269	0.483813	1.01005e-06	-0.208142	0.0414042	0.00069993	0.00104042	2
ENSG00000196476	3640	1.03567	528.938	199.905	1.83679e-06	chr20_287876_C_T_rs6082246	-2554	-2553	196	252	0.453237	3.47653e-07	0.23274	0.0443298	0.00129987	0.000746597	1
ENSG00000101255	3916	1.0493	563.851	199.341	1.41929e-08	chr20_372007_T_C_rs35635123	-8754	-8753	200	257	0.46223	1.42509e-09	0.229649	0.0363792	9.999e-05	4.39113e-06	1
ENSG00000101255	3916	1.04367	593.52	201.142	4.03935e-06	chr20_356748_ACC_A_rs144627018	-24013	-24012	47	47	0.0845324	9.71319e-07	-0.324317	0.0644074	0.00159984	0.00180515	2
ENSG00000125826	4021	1.04504	569.052	200.365	0.000105079	chr20_368474_C_T_rs34466294	-39605	-39604	174	219	0.393885	3.50323e-05	-0.127528	0.0302076	0.0488951	0.0501021	1
ENSG00000125875	4187	1.02245	614.915	202.775	6.57015e-06	chr20_475808_T_C_rs77725	13274	13275	151	182	0.327338	1.75355e-06	-0.182184	0.0371211	0.00319968	0.0035285	1
ENSG00000101266	4484	1.03128	563.177	197.506	2.62882e-05	chr20_1032373_G_A_rs35894546	488580	488581	149	180	0.323741	6.2703e-06	-0.151403	0.0327336	0.0107989	0.0127075	1
ENSG00000271303	4679	1.07387	596.446	197.129	3.40116e-08	chr20_653324_G_A_rs6107703	123	124	190	242	0.435252	2.90468e-09	-0.176616	0.0285734	9.999e-05	8.83593e-06	1
ENSG00000125818	5867	1.06324	702.684	197.102	1.65423e-14	chr20_1123370_A_G_rs6133957	4759	4760	70	74	0.133094	1.75262e-16	0.290395	0.0326111	9.999e-05	2.29992e-12	1
ENSG00000125818	5867	1.06019	698.853	196.919	6.92648e-07	chr20_1087057_T_G_rs2208007	-31554	-31553	70	73	0.131295	9.82456e-08	-0.178659	0.0324392	0.00039996	0.000297668	2
ENSG00000125775	5745	1.03857	716.745	200.222	9.68757e-06	chr20_1346587_T_C_rs66783303	20717	20718	70	78	0.140288	2.33914e-06	0.224131	0.0462602	0.00409959	0.00561732	1
ENSG00000088832	5819	1.03616	665.364	198.34	5.97705e-06	chr20_1370028_T_C_rs6041749	-23027	-23026	200	256	0.460432	1.20568e-06	-0.154644	0.0309995	0.00359964	0.00319927	1
ENSG00000196209	5839	1.04657	700.366	199.051	3.56209e-09	chr20_1482244_G_T_rs6135061	-9177	-9176	124	140	0.251799	2.87935e-10	-0.218185	0.0330616	9.999e-05	1.34049e-06	1
ENSG00000196209	5839	1.04832	684.929	198.344	6.79645e-09	chr20_1492172_A_T_rs6042585	751	752	46	50	0.0899281	5.59582e-10	0.320934	0.0495175	9.999e-05	2.5183e-06	2
ENSG00000101307	5960	1.04727	692.728	199.822	2.60237e-43	chr20_1912475_G_A_rs1569960	292465	292466	185	236	0.42446	5.64546e-49	0.97648	0.0512576	9.999e-05	2.33572e-42	1
ENSG00000101307	5960	1.05571	697	199.333	2.45109e-05	chr20_1577098_A_G_rs2243425	-42912	-42911	111	138	0.751799	6.69253e-06	-0.262637	0.0569591	0.0126987	0.0131732	2
ENSG00000286288	5819	1.00532	614.47	202.365	2.38855e-14	chr20_1804946_T_C_rs687916	-5822	-5821	167	201	0.638489	5.6055e-16	0.390604	0.0447582	9.999e-05	1.28233e-11	1
ENSG00000276649	5658	1.03689	558.116	199.422	3.0199e-06	chr20_1948790_C_T_rs1028396	54415	54416	114	132	0.23741	5.92594e-07	-0.244032	0.0474844	0.00089991	0.00130949	1
ENSG00000198053	5656	1.04289	572.378	198.313	6.9608e-15	chr20_1946690_A_G_rs761244	51906	51907	108	123	0.221223	8.04619e-17	-0.312826	0.0346777	9.999e-05	1.26845e-12	1
ENSG00000198053	5656	1.02905	606.889	201.007	1.02201e-09	chr20_1916744_C_G_rs4813329	21960	21961	200	255	0.458633	8.60404e-11	-0.20135	0.0295638	9.999e-05	4.04368e-07	2
ENSG00000125834	5457	1.0673	515.442	196.748	1.36412e-05	chr20_2131744_T_C_rs35354551	29916	29917	102	113	0.203237	2.97138e-06	-0.19225	0.0401112	0.00369963	0.00487094	1
ENSG00000125834	5457	1.07737	491.088	194.515	0.000120219	chr20_1947455_C_A_rs113206539	-154373	-154372	33	33	0.0593525	3.25044e-05	0.295718	0.0697404	0.0433957	0.0444483	2
ENSG00000088876	5365	1.05972	444.809	195.088	7.60568e-10	chr20_2508885_G_A_rs6138281	-31	-30	91	99	0.178058	3.17276e-11	0.257493	0.0368783	9.999e-05	1.35359e-07	1
ENSG00000088876	5365	1.04187	471.739	197.984	1.32872e-05	chr20_3048068_C_A_rs1101	539152	539153	96	106	0.190647	3.09645e-06	0.166345	0.0347725	0.00379962	0.00496142	2
ENSG00000125901	5292	1.06766	391.103	191.702	0.000166163	chr20_3018199_G_A_rs490705	-27854	-27853	196	259	0.465827	4e-05	-0.113839	0.0271732	0.0470953	0.050702	1
ENSG00000185019	5669	1.02376	455.419	196.726	6.02252e-09	chr20_3133125_T_C_rs857249	-26741	-26740	188	249	0.447842	3.78958e-10	0.303803	0.0463867	9.999e-05	2.00258e-06	1
ENSG00000088899	5670	1.04032	466.429	194.804	2.72897e-06	chr20_3170699_G_A_rs35420316	-2851	-2850	169	206	0.370504	4.10719e-07	0.218031	0.0417975	0.00069993	0.000955321	1
ENSG00000088899	5670	1.04692	468.731	194.805	7.73126e-06	chr20_3171205_T_C_rs2145223	-2345	-2344	80	85	0.152878	1.37345e-06	0.260303	0.0524676	0.00259974	0.00272231	2
ENSG00000198171	5628	1.04109	501.945	199.266	2.16949e-05	chr20_3210944_G_A_rs6084300	6261	6262	95	99	0.178058	5.5385e-06	0.159317	0.034237	0.00669933	0.00883464	1
ENSG00000125877	5628	1.04291	505.426	199.142	4.63531e-22	chr20_3203873_CGCGCAGGT_C_rs71992021;rs369687066	-5626	-5625	77	80	0.143885	4.96748e-25	-0.33758	0.0288883	9.999e-05	3.64946e-20	1
ENSG00000088854	5600	1.0345	448.459	195.922	4.41776e-05	chr20_3617804_C_T_rs2252091	210134	210135	104	118	0.21223	1.04834e-05	0.174436	0.0386982	0.0160984	0.0168783	1
ENSG00000149451	5526	1.05371	441.352	191.53	1.02537e-13	chr20_3680300_G_C_rs2853211	-1711	-1710	99	110	0.197842	5.55673e-16	-0.515361	0.0590249	9.999e-05	1.22986e-11	1
ENSG00000149451	5526	1.0356	456.565	193.672	5.94642e-06	chr20_3680255_G_GC_rs4987244	-1756	-1755	207	273	0.508993	9.42043e-07	-0.237674	0.0471395	0.0019998	0.00216321	2
ENSG00000101224	5743	1.0343	529.95	199.483	2.94542e-05	chr20_3804750_G_C_rs11570017	8439	8440	55	56	0.100719	7.93341e-06	-0.286578	0.0626852	0.0125987	0.0132292	1
ENSG00000088826	5963	1.04055	499.014	194.607	8.20275e-10	chr20_4131534_A_G_rs6052392	-17295	-17294	178	225	0.595324	3.27653e-11	0.247968	0.0355421	9.999e-05	2.21517e-07	1
ENSG00000088826	5963	1.03923	523.214	196.099	4.29255e-06	chr20_4114092_A_T_rs6139316	-34737	-34736	59	65	0.883094	7.55701e-07	0.262652	0.0516152	0.00149985	0.00173621	2
ENSG00000101265	6358	1.03119	644.868	201.312	2.36067e-05	chr20_4788619_A_G_rs2422988	-34990	-34989	188	234	0.420863	6.79894e-06	-0.138607	0.0300867	0.0127987	0.0130802	1
ENSG00000089063	6439	1.03831	666.002	201.221	1.33099e-10	chr20_5093775_T_C_rs6139621	-19329	-19328	167	223	0.598921	7.99418e-12	0.180312	0.0249969	9.999e-05	4.68e-08	1
ENSG00000125885	5738	1.04526	553.466	201.967	4.44155e-06	chr20_5916540_G_C_rs236145	-34113	-34112	125	143	0.742806	1.07666e-06	-0.149342	0.0297919	0.00159984	0.00183403	1
ENSG00000125827	5168	1.04172	308.323	195.365	0.000138792	chr20_8075129_C_A_rs6086320	55367	55368	39	39	0.0701439	3.83787e-05	0.310009	0.0738207	0.0345965	0.0360558	1
ENSG00000182621	5249	1.03058	298.078	194.176	0.000222091	chr20_8075129_C_A_rs6086320	-57142	-57141	39	39	0.0701439	6.28303e-05	0.259182	0.0635587	0.0543946	0.0581595	1
ENSG00000101333	4972	1.05814	426.176	197.75	7.45697e-06	chr20_9125440_A_T_rs6056413	-245523	-245522	92	102	0.816547	1.49805e-06	-0.272504	0.0551415	0.00119988	0.00221366	1
ENSG00000125863	5308	1.04193	409.617	196.411	9.69552e-06	chr20_10434132_C_CCAGGCCGCCA_rs16996729	2209	2210	40	42	0.0755396	1.8682e-06	0.212833	0.043488	0.00279972	0.00308662	1
ENSG00000101230	4960	1.08041	315.896	192.968	0.000206393	chr20_13364025_C_A_rs1321296	142750	142751	112	125	0.22482	5.46775e-05	0.195378	0.0475092	0.0483952	0.0488331	1
ENSG00000089123	4663	1.03775	300.252	195.608	1.17544e-07	chr20_13613199_T_G_rs2295504	-25734	-25733	171	214	0.384892	1.06452e-08	-0.172583	0.0290617	9.999e-05	2.35771e-05	1
ENSG00000101247	4294	1.03631	258.886	193.742	6.66221e-12	chr20_13718634_G_A_rs6079149	-66417	-66416	183	224	0.402878	1.0699e-13	0.389184	0.0491552	9.999e-05	8.16018e-10	1
ENSG00000101247	4294	1.0374	251.341	192.887	6.54873e-09	chr20_13819303_A_C_rs2423753	34252	34253	138	152	0.273381	3.06419e-10	-0.290668	0.0441185	9.999e-05	9.84271e-07	2
ENSG00000089177	5871	1.03331	428.97	195.071	6.32344e-13	chr20_16578863_C_T_rs926773	5414	5415	64	72	0.129496	7.357e-15	-0.374003	0.0448766	9.999e-05	1.28356e-10	1
ENSG00000125870	5748	1.02838	431.666	198.295	2.73522e-05	chr20_16950006_G_C_rs73088014	220044	220045	37	38	0.0683453	6.84663e-06	-0.160759	0.0349073	0.00909909	0.0102221	1
ENSG00000125844	5949	1.05045	400.457	193.719	8.43729e-05	chr20_17613385_G_A_rs6136149	-47123	-47122	86	98	0.823741	1.98861e-05	-0.171248	0.039298	0.0269973	0.0273822	1
ENSG00000089006	5722	1.04425	340.604	192.698	3.07145e-09	chr20_18024353_GA_G_rs3215639;rs397800627	55558	55559	129	149	0.267986	1.12469e-10	0.239244	0.0353767	9.999e-05	5.57952e-07	1
ENSG00000125871	5722	1.04053	334.269	192.387	8.96516e-16	chr20_17936529_T_A_rs6045111	-32490	-32489	70	76	0.136691	2.0488e-18	-0.439981	0.04604	9.999e-05	9.15113e-14	1
ENSG00000232838	5645	1.05712	388.464	193.625	8.7203e-07	chr20_18146519_T_C_rs1205220	8655	8656	180	219	0.606115	1.0008e-07	0.18844	0.034238	0.00029997	0.000209266	1
ENSG00000232838	5645	1.03905	409.54	196.888	4.10707e-05	chr20_17838222_C_T_rs623628	-299642	-299641	129	144	0.258993	1.05988e-05	-0.168643	0.0374303	0.0106989	0.0139794	2
ENSG00000149474	5645	1.06866	383.577	193.948	2.07695e-07	chr20_18140117_G_A_rs6136307	2253	2254	185	227	0.408273	1.79393e-08	0.148001	0.0253466	0.00019998	4.04247e-05	1
ENSG00000089050	5257	1.0479	385.577	197.561	7.56707e-08	chr20_18493314_T_G_rs11087256	-3912	-3911	203	260	0.467626	7.5808e-09	-0.191484	0.0319004	9.999e-05	1.73265e-05	1
ENSG00000232388	5321	1.05593	316.947	188.887	4.84699e-06	chr20_18426473_A_C_rs16979106	-140875	-140874	36	36	0.0647482	5.37482e-07	0.441286	0.0855153	0.00069993	0.00104256	1
ENSG00000232388	5321	1.07249	311.891	187.525	1.37904e-05	chr20_18565555_T_C_rs6045466	-1793	-1792	202	252	0.546763	1.71849e-06	-0.219071	0.0445921	0.0019998	0.00279965	2
ENSG00000125821	5326	1.0544	324.653	191.095	5.0109e-07	chr20_18579470_G_A_rs6136418	-8473	-8472	197	248	0.446043	3.99784e-08	0.147379	0.025928	9.999e-05	9.88146e-05	1
ENSG00000088930	2733	1.0307	156.895	195.133	0.000238239	chr20_21991594_G_A_rs77988177	688262	688263	28	31	0.0557554	7.10508e-05	-0.121536	0.0300307	0.0306969	0.032727	1
ENSG00000132661	4887	1.05784	235.337	191.685	9.9479e-12	chr20_23347367_A_G_rs6048743	-3425	-3424	70	79	0.142086	1.12241e-13	-0.388451	0.0491237	9.999e-05	7.23137e-10	1
ENSG00000125814	4879	1.04396	241.8	192.567	2.25295e-05	chr20_23393307_T_TA_rs576565512	-28213	-28212	42	44	0.0791367	4.1751e-06	0.287421	0.0609284	0.00369963	0.00423831	1
ENSG00000125814	4879	1.03411	235.683	192.341	0.000228141	chr20_22824423_G_A_rs2207173	-597097	-597096	154	185	0.667266	6.20876e-05	0.142008	0.0347962	0.0430957	0.0466733	2
ENSG00000101463	5478	1.07659	214.701	187.759	4.09548e-05	chr20_24428251_G_A_rs6049673	-41379	-41378	153	179	0.678058	6.44038e-06	-0.247487	0.053572	0.00479952	0.00588736	1
ENSG00000101463	5478	1.06107	229.99	191.257	0.000259207	chr20_23766169_A_G_rs4378871	-703461	-703460	181	216	0.388489	6.87604e-05	-0.227204	0.056022	0.0453955	0.047391	2
ENSG00000077984	4267	1.04863	158.99	189.945	0.000105144	chr20_24918415_T_C_rs4356723	-30855	-30854	48	51	0.0917266	2.13653e-05	-0.240855	0.0554887	0.0124988	0.0133008	1
ENSG00000101474	4286	1.07882	141.016	183.985	0.000148194	chr20_25326938_C_T_rs6083801	334186	334187	202	252	0.546763	2.39266e-05	0.116846	0.0270877	0.0121988	0.014717	1
ENSG00000154930	4179	1.03789	150.487	191.346	1.10414e-06	chr20_25004246_C_A_rs6050244	-53894	-53893	107	117	0.789568	1.04096e-07	-0.190881	0.0347362	9.999e-05	0.000117536	1
ENSG00000197586	4050	1.03677	135.872	186.241	7.28492e-09	chr20_25241709_T_C_rs7264176	46015	46016	195	242	0.435252	1.68738e-10	-0.211729	0.0316326	9.999e-05	5.85975e-07	1
ENSG00000197586	4050	1.04498	134.426	183.903	0.000279204	chr20_25201499_T_C_rs73097801	5805	5806	40	42	0.0755396	5.38381e-05	-0.235677	0.0572503	0.0291971	0.0311584	2
ENSG00000100994	3905	1.05507	134.691	185.865	1.07685e-06	chr20_25638958_A_G_rs57803591	390872	390873	75	79	0.142086	7.00364e-08	-0.212917	0.0381928	9.999e-05	8.70197e-05	1
ENSG00000100994	3905	1.04308	137.322	187.176	0.000142997	chr20_26162420_A_G_rs73107968	914334	914335	64	67	0.120504	2.8023e-05	0.170863	0.0399577	0.0145985	0.016111	2
ENSG00000100997	4088	1.02391	124.859	188.048	0.000473635	chr20_25255100_A_T_rs3787082	-135736	-135735	214	276	0.503597	0.000118332	-0.115836	0.0295697	0.050295	0.0531186	1
ENSG00000101004	3754	1.05001	103.451	187.12	0.000556056	chr20_24816721_C_A_rs12480925	-768811	-768810	89	100	0.820144	0.000138077	0.156728	0.04042	0.0425957	0.0474021	1
ENSG00000170191	3677	1.03686	93.7395	183.723	0.00013841	chr20_24739334_A_C_rs2424644	-884681	-884680	74	80	0.143885	2.17074e-05	0.176975	0.0408074	0.00939906	0.0108102	1
ENSG00000175170	3129	1.02543	79.4552	188.479	1.95912e-08	chr20_25851548_A_G_rs6050929	60094	60095	147	168	0.302158	6.503e-10	0.42284	0.0655254	9.999e-05	1.09592e-06	1
ENSG00000101294	3094	1.02523	102.438	189.685	9.42279e-05	chr20_31616665_A_AAAG_rs11472389;rs375105230	102236	102237	89	97	0.17446	1.85053e-05	0.200538	0.0458403	0.00659934	0.00845319	1
ENSG00000088325	3031	1.05824	110.962	187.949	0.000298765	chr20_31751342_C_G_rs2149282	12051	12052	196	252	0.546763	6.77615e-05	0.198536	0.0489133	0.0233977	0.0260599	1
ENSG00000149599	3195	1.02018	116.155	188.182	1.81634e-08	chr20_31862429_T_C_rs76513665	-8099	-8098	86	93	0.167266	6.27522e-10	-0.501382	0.0776047	9.999e-05	1.60687e-06	1
ENSG00000149599	3195	1.01721	119.934	188.884	0.000131629	chr20_31860762_G_A_rs4911535	-9766	-9765	63	67	0.120504	2.76056e-05	-0.375774	0.0878037	0.0126987	0.0144774	2
ENSG00000101346	3592	1.04305	150.794	188.246	1.18125e-05	chr20_32510074_T_C_rs293566	302193	302194	165	191	0.343525	1.49448e-06	0.115203	0.0233062	0.00109989	0.00133012	1
ENSG00000101346	3592	1.05643	151.31	186.289	3.17044e-05	chr20_32739602_A_G_rs75608063	531721	531722	48	56	0.100719	4.34481e-06	-0.15481	0.0328794	0.00239976	0.00345409	2
ENSG00000197183	3368	1.04083	169.092	190.506	2.39018e-05	chr20_32696296_A_G_rs28605309	212824	212825	109	123	0.778777	3.78211e-06	0.144391	0.0304694	0.00219978	0.00316419	1
ENSG00000149600	3088	1.02554	170.945	192.175	7.22815e-11	chr20_32742309_C_T_rs4911252	-1159	-1158	189	246	0.442446	1.25969e-12	0.18162	0.0241562	9.999e-05	7.67658e-09	1
ENSG00000088305	3078	1.02805	172.316	192.422	5.595e-05	chr20_32752994_C_T_rs6087988	-9431	-9430	107	124	0.223022	1.14997e-05	0.216287	0.048212	0.00669933	0.00832224	1
ENSG00000101367	3072	1.03193	196.417	194.187	1.87524e-10	chr20_32870081_T_C_rs6057661	50126	50127	197	272	0.489209	5.58794e-12	-0.291418	0.0400581	9.999e-05	2.1035e-08	1
ENSG00000101367	3072	1.03024	194.211	194.068	0.000280721	chr20_32809213_AT_A_rs60935077;rs398088406	-10742	-10741	178	223	0.401079	8.51818e-05	0.170784	0.0426785	0.0478952	0.0479512	2
ENSG00000260257	3030	1.03602	178.758	192.632	4.07583e-08	chr20_32900517_T_C_rs6087431	43895	43896	145	179	0.678058	2.35414e-09	-0.273689	0.0440031	9.999e-05	4.68438e-06	1
ENSG00000078699	3050	1.04895	168.065	192.167	2.21559e-05	chr20_33389171_G_A_rs141396468	-100926	-100925	201	261	0.469424	3.80953e-06	0.148999	0.0314523	0.00279972	0.00276688	1
ENSG00000285230	2668	1.0294	133.017	194.194	2.69615e-06	chr20_34125772_TAATAAATA_T_rs139011232	131416	131417	194	251	0.548561	3.66188e-07	-0.263855	0.0503591	0.00029997	0.00028043	1
ENSG00000125970	2653	1.0456	117.554	189.222	2.39079e-13	chr20_34087161_C_T_rs4911405	57299	57300	171	209	0.624101	8.81839e-16	-0.273521	0.03159	9.999e-05	9.10129e-12	1
ENSG00000078804	2950	1.02525	105.671	191.726	1.98089e-05	chr20_34654038_T_C_rs7354735	-50302	-50301	163	207	0.372302	3.25281e-06	0.183036	0.0383533	0.00169983	0.00177032	1
ENSG00000198646	3005	1.04621	95.2214	187.956	0.000267843	chr20_34714996_ACAT_A_rs3830897;rs16440;rs397801272	-110656	-110655	196	252	0.453237	5.94439e-05	-0.0748221	0.0182865	0.0168983	0.0208311	1
ENSG00000131067	3008	1.02061	93.5694	190.116	1.08073e-06	chr20_34869118_G_C_rs7273470	-3739	-3738	115	132	0.23741	9.22904e-08	-0.201323	0.036477	9.999e-05	8.29251e-05	1
ENSG00000100991	2806	1.02357	93.052	193.569	1.22457e-05	chr20_35105374_T_G_rs112777695	12566	12567	43	45	0.0809353	2.06336e-06	-0.246582	0.0506077	0.00079992	0.000961043	1
ENSG00000088298	2790	1.01961	89.8174	193.38	2.54925e-15	chr20_35155806_A_C_rs11696967	8469	8470	107	112	0.201439	8.55812e-18	-0.330521	0.0353565	9.999e-05	1.28312e-13	1
ENSG00000101000	2790	1.01343	91.0638	194.604	4.70829e-09	chr20_35135088_A_AT_rs3215710;rs397805637	-36985	-36984	194	242	0.435252	2.28227e-10	0.333151	0.0501811	9.999e-05	3.50114e-07	1
ENSG00000125966	2757	1.02152	84.8218	189.672	0.000519767	chr20_35173428_T_C_rs183306607	-53263	-53262	44	45	0.0809353	0.000141398	0.363596	0.0939206	0.0368963	0.0399631	1
ENSG00000126005	2711	1.0187	88.7717	193.714	8.43386e-26	chr20_35281498_C_T_rs6119595	3368	3369	105	119	0.214029	4.38093e-30	-0.509072	0.0384294	9.999e-05	2.74358e-24	1
ENSG00000101019	2671	1.03954	91.9554	188.691	0.000128138	chr20_35308144_C_T_rs6058227	-103830	-103829	37	38	0.0683453	2.54186e-05	-0.225688	0.0524961	0.00849915	0.00966136	1
ENSG00000126001	2646	1.03506	101.436	191.828	0.000203816	chr20_35538847_G_GT_rs5841214	35940	35941	81	87	0.156475	5.11868e-05	0.2122	0.0513957	0.0149985	0.0175922	1
ENSG00000061656	2555	1.05663	99.2985	188.046	0.000132257	chr20_35845639_C_T_rs7270009	227949	227950	63	71	0.127698	2.55704e-05	-0.275852	0.0641859	0.00809919	0.00995851	1
ENSG00000214078	2522	1.03385	112.93	194.388	2.07783e-59	chr20_35612055_G_A_rs143646210	-52846	-52845	53	57	0.102518	2.18889e-69	-1.47527	0.0573226	9.999e-05	2.80061e-59	1
ENSG00000131051	2450	1.01866	111.746	194.175	0.000529775	chr20_36427646_T_A_rs75741568	685333	685334	37	38	0.0683453	0.000172891	-0.216067	0.0565801	0.0530947	0.0540971	1
ENSG00000025293	2426	1.03546	112.013	192.46	1.08048e-05	chr20_35762201_A_G_rs2425141	-9815	-9814	51	55	0.0989209	1.66398e-06	-0.287062	0.0583556	0.00039996	0.00093876	1
ENSG00000171222	2424	1.02212	123.912	193.007	5.06237e-10	chr20_35914185_G_A_rs17431878	-40318	-40317	48	52	0.0935252	1.39313e-11	-0.215095	0.0302092	9.999e-05	4.30559e-08	1
ENSG00000101335	2205	1.03987	162.578	193.543	4.63233e-16	chr20_36438379_A_T_rs6012384	-103119	-103118	27	28	0.0503597	1.41347e-18	-0.558391	0.0580803	9.999e-05	2.219e-14	1
ENSG00000101335	2205	1.05128	156.25	191.697	0.000423298	chr20_36341094_T_C_rs56356808	-200404	-200403	148	179	0.321942	0.000124659	0.104716	0.026821	0.0524948	0.0544164	2
ENSG00000101079	2466	1.01359	183.939	198.685	4.42562e-05	chr20_36686638_G_A_rs221307	-59453	-59452	55	57	0.897482	1.21052e-05	0.19469	0.0435134	0.0069993	0.00755073	1
ENSG00000149636	2433	1.04865	182.263	196.101	0.000354728	chr20_37077206_G_A_rs111464773	303442	303443	52	54	0.0971223	0.000117207	-0.197807	0.0504632	0.0553945	0.0536167	1
ENSG00000101363	2970	1.0574	193.825	189.765	3.91014e-07	chr20_37349235_G_A_rs36003615	59579	59580	105	124	0.223022	2.66454e-08	-0.227188	0.0394221	9.999e-05	4.28682e-05	1
ENSG00000101413	3804	1.04791	260.976	195.237	8.83394e-09	chr20_38038494_T_TG_.	4747	4748	79	87	0.156475	5.53751e-10	0.268334	0.0413898	9.999e-05	1.21225e-06	1
ENSG00000101413	3804	1.04984	262.701	195.002	0.000103511	chr20_38070013_G_GT_rs34939349;rs397864718	36266	36267	95	106	0.190647	2.79711e-05	-0.158532	0.0370701	0.0190981	0.0219259	2
ENSG00000198959	3894	1.03212	259.876	195.729	1.29148e-07	chr20_38162802_G_T_rs6512993	-2469	-2468	161	210	0.622302	1.1999e-08	-0.267714	0.0452541	9.999e-05	2.37739e-05	1
ENSG00000149633	3838	1.05795	266.041	194.055	8.9463e-05	chr20_38377564_A_AT_rs11480171;rs36012724	116791	116792	88	92	0.165468	2.257e-05	0.231514	0.0534926	0.0144986	0.0184575	1
ENSG00000149633	3838	1.06707	258.113	192.307	0.000244976	chr20_38267458_A_G_rs1934915	6685	6686	77	87	0.156475	6.73807e-05	0.197086	0.0485352	0.0462954	0.0493838	2
ENSG00000196756	3952	1.05015	231.067	191.017	1.10933e-34	chr20_38420312_A_G_rs1739652	-15072	-15071	89	98	0.176259	6.61734e-41	0.720365	0.0435111	9.999e-05	6.53084e-34	1
ENSG00000196756	3952	1.04259	237.343	192.486	6.72329e-05	chr20_38401558_T_C_rs13040281	-33826	-33825	134	157	0.717626	1.49555e-05	-0.170079	0.0384333	0.0115988	0.0130278	2
ENSG00000101447	3806	1.05168	215.547	190.784	9.38623e-09	chr20_38913824_G_A_rs28578430	-12594	-12593	95	103	0.185252	3.43308e-10	-0.436132	0.0664139	9.999e-05	1.00447e-06	1
ENSG00000132793	4013	1.04706	253.826	193.688	7.83892e-07	chr20_41340348_A_G_rs16985665	-474	-473	114	127	0.228417	8.32064e-08	0.175715	0.0317187	0.00029997	0.000130517	1
ENSG00000101052	4475	1.04691	371.103	195.562	2.21967e-06	chr20_43705530_G_A_rs34771484	114592	114593	40	40	0.0719425	3.21034e-07	-0.229511	0.0435784	0.00039996	0.000578126	1
ENSG00000124191	4235	1.04863	373.455	195.897	1.25193e-11	chr20_43852455_C_T_rs6093887	-62398	-62397	174	220	0.604317	3.02429e-13	-0.320544	0.0413522	9.999e-05	1.80096e-09	1
ENSG00000124191	4235	1.03631	378.885	197.093	2.34881e-05	chr20_43900763_C_G_rs765357	-14090	-14089	121	142	0.255396	5.64881e-06	0.216401	0.0465437	0.00649935	0.00734687	2
ENSG00000132823	4247	1.0566	306.311	190.892	7.94352e-06	chr20_44196847_T_C_rs9875	-13925	-13924	153	189	0.339928	1.04693e-06	0.158385	0.0315584	0.00129987	0.00168613	1
ENSG00000223891	4246	1.04846	339.767	195.701	2.24783e-10	chr20_44211379_A_G_rs6031456	471	472	76	84	0.151079	8.31477e-12	0.294171	0.0408087	9.999e-05	3.37939e-08	1
ENSG00000223891	4246	1.03656	352.437	197.499	1.01674e-07	chr20_44228636_C_T_rs16985328	17728	17729	27	28	0.0503597	1.14036e-08	0.401308	0.0677147	9.999e-05	2.42582e-05	2
ENSG00000197296	4305	1.03486	315.883	193.619	3.70079e-05	chr20_44382529_G_A_rs78916930	71326	71327	104	116	0.208633	7.54888e-06	0.227408	0.0496192	0.00829917	0.00980271	1
ENSG00000124249	4445	1.03495	298.906	195.702	1.29747e-06	chr20_44738692_GT_G_rs56125162	-7174	-7173	205	273	0.491007	1.73939e-07	0.235842	0.0437406	0.00029997	0.000290236	1
ENSG00000166913	4481	1.02863	273.915	194.472	4.74727e-08	chr20_44885562_C_T_rs6031847	-144	-143	124	143	0.257194	3.34648e-09	-0.138149	0.0224451	9.999e-05	9.30747e-06	1
ENSG00000025772	4359	1.03708	262.087	192.433	8.16074e-08	chr20_44960400_G_A_rs2234197	2	3	118	137	0.246403	5.65968e-09	-0.241661	0.0398887	9.999e-05	1.41262e-05	1
ENSG00000025772	4359	1.04274	265.638	192.66	0.000100184	chr20_44931841_G_A_rs4812873	-28557	-28556	166	194	0.348921	2.40587e-05	0.16571	0.0384237	0.0215978	0.0220726	2
ENSG00000101109	4361	1.03017	275.754	194.111	6.72684e-06	chr20_45052277_AC_A_rs34663522;rs397805960	85764	85765	201	264	0.47482	1.11852e-06	-2.18594	0.436726	0.00129987	0.00151314	1
ENSG00000101109	4361	1.03343	273.749	193.687	2.17057e-05	chr20_45040446_T_A_rs2157362	73933	73934	202	265	0.476619	4.26252e-06	2.06066	0.437255	0.0039996	0.00491971	2
ENSG00000124145	4131	1.03729	283.901	193.771	1.42473e-07	chr20_45347231_C_T_rs6104124	-1194	-1193	172	207	0.372302	1.317e-08	-0.239339	0.0405655	9.999e-05	2.72925e-05	1
ENSG00000124145	4131	1.04478	283.606	193.755	7.72731e-10	chr20_45356564_T_C_rs2743402	8139	8140	106	116	0.791367	3.05829e-11	0.345251	0.0493916	9.999e-05	1.08159e-07	2
ENSG00000124145	4131	1.0441	287.555	194.224	2.76125e-05	chr20_45334000_CT_C_rs35204147;rs397866140	-14425	-14424	128	144	0.741007	6.09452e-06	0.219108	0.0472958	0.00579942	0.00626792	3
ENSG00000244274	4026	1.05764	262.512	194.762	6.19289e-05	chr20_45351247_T_G_rs2741441	-55373	-55372	69	70	0.125899	1.46118e-05	0.231669	0.0522917	0.010299	0.0123973	1
ENSG00000101457	4086	1.04143	262.434	194.414	7.25332e-32	chr20_45788695_T_C_rs6032535	-3260	-3259	148	178	0.679856	4.3303e-37	0.36851	0.0239631	9.999e-05	1.20708e-30	1
ENSG00000124104	4150	1.0365	257.074	192.961	2.81781e-14	chr20_45825782_G_A_rs558554	-8370	-8369	187	244	0.561151	1.34141e-16	0.236408	0.0264391	9.999e-05	2.79596e-12	1
ENSG00000124257	4190	1.04866	285.534	196.439	0.000170147	chr20_45681499_C_G_rs73114868	-209710	-209709	56	56	0.100719	5.09686e-05	0.298474	0.072273	0.0370963	0.0400525	1
ENSG00000100979	4197	1.03526	264.004	191.361	3.29766e-07	chr20_45925376_T_C_rs6065906	13220	13221	82	91	0.163669	2.66903e-08	-0.220479	0.038254	0.00019998	6.16639e-05	1
ENSG00000100979	4197	1.02429	272.031	193.616	0.000140221	chr20_45898144_G_A_rs7270170	-14012	-14011	195	266	0.478417	3.72693e-05	-0.118525	0.0281733	0.0344966	0.034208	2
ENSG00000100982	4222	1.05535	272.321	194.099	0.000277667	chr20_46028310_C_T_rs8125780	93626	93627	199	273	0.508993	8.12293e-05	-0.101306	0.0252423	0.060494	0.0615592	1
ENSG00000198026	4275	1.06345	252.327	189.618	4.74537e-05	chr20_46002657_C_A_rs8121146	30453	30454	187	245	0.559353	8.13705e-06	-0.138859	0.0304122	0.00729927	0.00873941	1
ENSG00000100985	4267	1.02924	298.734	196.437	3.39592e-05	chr20_46003393_C_T_rs11698788	-5516	-5515	168	218	0.607914	8.32232e-06	0.164074	0.0359716	0.0079992	0.00871466	1
ENSG00000100985	4267	1.02867	296.167	195.851	7.1291e-05	chr20_46775989_C_T_rs3091470	767080	767081	139	161	0.289568	1.89524e-05	0.190804	0.0436675	0.0171983	0.0184734	2
ENSG00000101017	4372	1.04678	300.419	193.893	5.24668e-08	chr20_46107732_TA_T_rs5841620;rs367701385	-10585	-10584	120	135	0.757194	3.85736e-09	0.268133	0.0437427	9.999e-05	9.20686e-06	1
ENSG00000101017	4372	1.06308	293.682	191.963	2.42603e-06	chr20_46108744_T_C_rs6131014	-9573	-9572	144	170	0.305755	2.93667e-07	0.23131	0.0437617	0.00059994	0.000438549	2
ENSG00000198185	4347	1.05672	318.009	194.143	1.95501e-33	chr20_46524301_T_C_rs34256783	10745	10746	104	114	0.205036	5.56256e-39	0.792987	0.0497072	9.999e-05	1.17351e-32	1
ENSG00000158296	4106	1.04142	311.871	195.429	1.05358e-14	chr20_46558094_C_CCTAA_rs3086595;rs3092272	-112046	-112045	89	93	0.832734	6.61784e-17	-0.494622	0.0546739	9.999e-05	1.07933e-12	1
ENSG00000197496	4153	1.05089	332.59	195.824	4.77545e-09	chr20_46701444_G_A_rs78532332	-8206	-8205	33	33	0.0593525	2.63861e-10	0.431745	0.0652833	9.999e-05	7.87283e-07	1
ENSG00000196562	5174	1.04445	399.961	195.167	3.61523e-07	chr20_47661506_T_C_rs2281279	-123976	-123975	150	178	0.320144	3.78633e-08	-0.309019	0.0542637	9.999e-05	9.57274e-05	1
ENSG00000124126	4972	1.04747	329.642	194.317	1.32357e-07	chr20_48674081_C_T_rs6063305	-153919	-153918	126	146	0.26259	1.09319e-08	0.237083	0.0399568	9.999e-05	2.65334e-05	1
ENSG00000124198	4964	1.0458	307.488	196.075	2.93538e-09	chr20_48914617_G_C_rs6012557	-7095	-7094	158	191	0.343525	1.54087e-10	-0.178089	0.0265493	9.999e-05	4.67706e-07	1
ENSG00000124207	5119	1.03526	302.846	194.939	6.34389e-24	chr20_49083120_G_A_rs6125536	36807	36808	178	220	0.395683	1.03042e-27	0.204013	0.0162966	9.999e-05	3.52007e-22	1
ENSG00000177410	4849	1.05778	240.408	190.602	2.72952e-11	chr20_49298853_T_G_rs237706	20212	20213	122	138	0.248201	3.1885e-13	0.255655	0.0330262	9.999e-05	2.15381e-09	1
ENSG00000124212	4913	1.05971	244.164	190.802	8.00259e-06	chr20_49594547_A_G_rs6067130	26409	26410	190	247	0.555755	1.05001e-06	0.247233	0.0492674	0.00149985	0.00131013	1
ENSG00000158470	4787	1.05252	256.02	191.296	7.00859e-08	chr20_49683103_GA_G_rs11475845;rs397778135	-30776	-30775	189	225	0.595324	3.94055e-09	-0.254423	0.0415403	9.999e-05	9.87745e-06	1
ENSG00000124208	4635	1.04782	321.517	194.139	6.35286e-05	chr20_49951981_C_CCGGATCCAGTTGCTAGGCTGTCCTGCTT_rs528399745;rs71190520	-201657	-201656	32	34	0.0611511	1.4583e-05	-0.34466	0.0777874	0.0147985	0.0164353	1
ENSG00000231742	4674	1.03707	371.364	199.634	2.0464e-28	chr20_50172836_A_G_rs6122883	240	241	156	187	0.336331	3.17604e-32	0.629705	0.0453031	9.999e-05	8.76148e-27	1
ENSG00000224397	4645	1.05021	327.08	191.026	1.53843e-17	chr20_50267587_C_A_rs6125961	111	112	84	97	0.17446	1.48438e-20	-0.399199	0.0388866	9.999e-05	9.42646e-16	1
ENSG00000224397	4645	1.05339	325.22	190.736	5.99853e-07	chr20_50292541_G_A_rs6125968	25065	25066	161	197	0.354317	5.1446e-08	0.180463	0.0320217	9.999e-05	0.00012077	2
ENSG00000203999	4619	1.05527	353.32	193.452	1.63607e-10	chr20_50246554_T_C_rs6122894	-46156	-46155	76	82	0.147482	4.34357e-12	-0.451395	0.0616934	9.999e-05	2.24582e-08	1
ENSG00000203999	4619	1.04954	341.772	192.788	1.23359e-08	chr20_50312162_T_C_rs6020432	19452	19453	190	248	0.553957	6.3737e-10	-0.281313	0.0435608	9.999e-05	2.23476e-06	2
ENSG00000124243	4875	1.04871	371.089	194.758	4.19241e-06	chr20_50797959_G_C_rs113794154	2897	2898	87	91	0.163669	6.36586e-07	0.3195	0.0623515	0.00089991	0.00111065	1
ENSG00000026559	4940	1.04503	423.323	196.029	4.95538e-06	chr20_51022926_T_C_rs6020918	-182	-181	199	264	0.52518	8.39803e-07	-0.26565	0.0524411	0.00129987	0.00155648	1
ENSG00000054793	5231	1.0193	427.418	200.817	4.65673e-05	chr20_51767675_G_C_rs8114323	-716	-715	32	34	0.0611511	1.42658e-05	0.310915	0.07009	0.0171983	0.0181205	1
ENSG00000020256	5167	1.03767	378.696	195.509	9.3488e-05	chr20_51693927_T_C_rs6021389	-497853	-497852	135	149	0.267986	2.54759e-05	0.146863	0.0341622	0.0288971	0.0301655	1
ENSG00000020256	5167	1.01721	390.521	197.387	0.000149161	chr20_52172679_G_A_rs2038431	-19101	-19100	137	162	0.291367	4.74852e-05	-0.127145	0.0306549	0.0530947	0.0534797	2
ENSG00000022277	5188	1.03043	497.732	199.181	4.43088e-05	chr20_56526261_A_G_rs28620942	57633	57634	181	239	0.429856	1.24284e-05	0.087805	0.0196514	0.0179982	0.0191663	1
ENSG00000124225	5263	1.00586	692.808	203.383	5.91283e-05	chr20_57990016_T_C_rs6070328	298185	298186	129	150	0.269784	2.10985e-05	-0.162671	0.0374507	0.0383962	0.0392934	1
ENSG00000278709	5266	1.0355	651.001	200.131	8.08141e-07	chr20_57710484_T_C_rs2273534	327	328	31	31	0.0557554	1.39053e-07	0.627673	0.115443	0.00039996	0.000396145	1
ENSG00000124164	4762	1.05418	553.119	197.654	2.21786e-15	chr20_58403122_A_G_rs2268924	13808	13809	142	166	0.298561	1.63986e-17	0.217241	0.0234783	9.999e-05	2.71078e-13	1
ENSG00000198768	4665	1.01871	631.02	203.363	1.37016e-39	chr20_58542014_A_G_rs6026344	26614	26615	128	143	0.742806	5.34344e-44	-0.783217	0.0447419	9.999e-05	1.81325e-37	1
ENSG00000198768	4665	1.01634	643.503	204.06	2.35151e-17	chr20_58514916_GT_G_rs5842229	-484	-483	144	164	0.705036	3.90115e-19	-0.424528	0.0433197	9.999e-05	8.93337e-15	2
ENSG00000231290	4665	1.01879	636.857	203.421	3.2371e-51	chr20_58542014_A_G_rs6026344	26514	26515	128	143	0.742806	5.87949e-57	-1.05322	0.0487709	9.999e-05	2.59926e-49	1
ENSG00000231290	4665	1.01902	639.603	203.441	1.43607e-11	chr20_58516931_A_T_rs6015297	1431	1432	51	53	0.904676	9.64475e-13	0.54678	0.0722866	9.999e-05	6.40776e-09	2
ENSG00000215440	4587	1.05573	546.212	198.662	1.53084e-09	chr20_58688612_G_GTA_rs369237407	-4189	-4188	207	271	0.51259	9.61881e-11	-0.161241	0.0237472	9.999e-05	3.74038e-07	1
ENSG00000101158	4043	1.01011	552.802	204.503	1.87729e-47	chr20_58981547_CCCGGGGTCCCGCGGCGCGGCCG_C_rs769971836	290	291	57	59	0.106115	1.7308e-52	-0.964401	0.0478396	9.999e-05	3.71268e-45	1
ENSG00000101158	4043	1.00872	562.356	205.103	6.04592e-12	chr20_58994805_C_G_rs1043219	13548	13549	67	71	0.127698	4.578e-13	0.325347	0.0423363	9.999e-05	2.85797e-09	2
ENSG00000101160	4008	1.04633	500.88	199.815	3.95669e-06	chr20_59014711_T_C_rs151349	7456	7457	188	242	0.435252	8.26277e-07	-0.132198	0.026079	0.00079992	0.00145417	1
ENSG00000124172	3995	1.02295	502.912	200.687	2.09659e-06	chr20_59003797_C_G_rs163802	-28539	-28538	109	122	0.780575	4.25562e-07	-0.186574	0.0358223	0.00069993	0.000891586	1
ENSG00000101166	4006	1.02231	549.575	203.471	2.28466e-12	chr20_59082374_T_C_rs6026686	39587	39588	193	262	0.528777	1.24989e-13	-0.155591	0.0197131	9.999e-05	7.87275e-10	1
ENSG00000101166	4006	1.02568	550.252	203.256	9.79939e-06	chr20_59010295_A_G_rs8183748	-32492	-32491	64	71	0.127698	2.96431e-06	-0.143174	0.0298687	0.00409959	0.00465074	2
ENSG00000196074	4155	1.04726	409.249	196.686	0.000154226	chr20_60787417_A_G_rs6071360	855262	855263	182	225	0.595324	4.60169e-05	-0.203154	0.0488938	0.050395	0.0525479	1
ENSG00000132825	4164	1.04071	419.737	197.601	6.06839e-06	chr20_60819859_C_T_rs10485470	879553	879554	191	248	0.446043	1.17177e-06	0.123554	0.0247368	0.00209979	0.00195973	1
ENSG00000149657	6484	1.04411	706.086	201.858	2.53907e-16	chr20_62105222_T_G_rs1535669	-17254	-17253	104	112	0.798561	3.06469e-18	0.3015	0.0317435	9.999e-05	4.81878e-14	1
ENSG00000101181	6444	1.04796	646.796	199.033	3.40747e-06	chr20_62196900_T_C_rs6089332	-5840	-5839	145	171	0.307554	6.63048e-07	0.138091	0.026994	0.0009999	0.00160765	1
ENSG00000130703	6446	1.06931	649.764	197.867	1.1512e-06	chr20_62228407_A_G_rs6142998	-10115	-10114	173	217	0.609712	1.77045e-07	-0.150683	0.027965	0.00029997	0.000440255	1
ENSG00000130702	6476	1.04808	665.108	200.555	7.7942e-10	chr20_62371133_A_T_rs6061230	60720	60721	156	188	0.33813	5.47952e-11	-0.258843	0.0375837	9.999e-05	2.53106e-07	1
ENSG00000149679	6251	1.0359	629.003	197.965	3.78769e-10	chr20_62410571_T_C_rs2236201	3285	3286	187	242	0.435252	1.79321e-11	0.241868	0.0341739	9.999e-05	1.35681e-07	1
ENSG00000101187	6293	1.03337	672.993	198.965	6.62111e-05	chr20_62668173_G_A_rs34985812	25669	25670	36	39	0.0701439	1.94274e-05	0.270362	0.0619641	0.0376962	0.0387075	1
ENSG00000060491	6228	1.03497	559.134	196.596	0.000101665	chr20_62822403_G_A_rs2294989	17567	17568	184	231	0.415468	2.83615e-05	-0.12653	0.0296128	0.0470953	0.0492134	1
ENSG00000092758	6288	1.04034	519.606	194.088	7.27e-06	chr20_62859854_G_A_rs4809429	42803	42804	132	154	0.276978	1.1582e-06	0.401631	0.0803709	0.00289971	0.00295809	1
ENSG00000101190	6317	1.05215	546.591	195.223	7.71335e-05	chr20_62859854_G_A_rs4809429	-1969	-1968	132	154	0.276978	1.9294e-05	0.173753	0.0398073	0.030297	0.0341923	1
ENSG00000101191	6303	1.05071	525.072	194.437	6.17135e-06	chr20_62904216_C_CCT_rs3069123;rs397762323	-22254	-22253	189	230	0.413669	9.78157e-07	-0.136113	0.0270425	0.0019998	0.00236584	1
ENSG00000101193	6301	1.03189	555.759	196.19	1.90768e-15	chr20_62938171_G_C_rs8120151	23	24	135	156	0.280576	1.04591e-17	-0.248406	0.0266563	9.999e-05	4.34045e-13	1
ENSG00000101197	6152	1.06416	504.593	191.147	1.24327e-09	chr20_63235551_G_A_rs3810465	-355	-354	82	89	0.160072	3.22904e-11	-0.364633	0.0522572	9.999e-05	2.43925e-07	1
ENSG00000101210	5510	1.07056	474.58	191.946	1.76338e-11	chr20_63497268_T_C_rs1741617	-1816	-1815	136	154	0.276978	2.29755e-13	-0.472508	0.0606287	9.999e-05	2.18324e-09	1
ENSG00000125534	5437	1.05124	473.676	193.063	4.18063e-43	chr20_63521166_C_G_rs72629024	400	401	86	91	0.163669	1.32742e-50	-0.73177	0.0374545	9.999e-05	1.78881e-42	1
ENSG00000125531	5326	1.01933	501.501	198.04	9.24393e-10	chr20_63549026_G_A_rs73152224	-5134	-5133	68	72	0.129496	5.0389e-11	0.531105	0.076955	9.999e-05	3.46815e-07	1
ENSG00000101216	4952	1.04249	449.144	194.963	1.65155e-13	chr20_63629333_A_G_rs34105796	2231	2232	116	136	0.244604	1.50961e-15	0.286462	0.0333996	9.999e-05	2.70298e-11	1
ENSG00000243509	4768	1.05304	389.592	191.322	4.95601e-05	chr20_63712493_T_C_rs2315007	15840	15841	162	191	0.656475	9.40043e-06	-0.26732	0.058975	0.0125987	0.0151508	1
ENSG00000101246	4734	1.06823	411.508	193.108	3.21069e-05	chr20_63701286_A_AC_rs367993153;rs386394225	-6553	-6552	119	135	0.757194	6.21534e-06	0.135954	0.0293809	0.00789921	0.00947711	1
ENSG00000268858	4240	1.04453	351.042	192.586	0.00017626	chr20_63667061_G_A_rs146155802	-197233	-197232	61	65	0.116906	4.46595e-05	0.182511	0.0438478	0.0514949	0.0519588	1
ENSG00000280213	4047	1.05946	318.181	189.713	0.000149021	chr20_63637985_G_A_rs2738774	-315400	-315399	163	192	0.345324	3.20005e-05	-0.175168	0.0412775	0.0350965	0.0376098	1
ENSG00000198276	4040	1.07262	308.075	188.49	0.000233995	chr20_63416734_G_C_rs3865528	-539683	-539682	100	110	0.197842	5.17985e-05	-0.137727	0.0333819	0.0533947	0.0555723	1
ENSG00000130590	3960	1.02761	361.894	198.796	1.61337e-05	chr20_63963816_A_G_rs817325	-15827	-15826	176	224	0.597122	3.85098e-06	-0.17446	0.0368457	0.00349965	0.0049912	1
ENSG00000101161	3958	1.05784	309.674	190.376	1.50501e-20	chr20_63973140_G_A_rs113085515	-7993	-7992	75	81	0.145683	2.65377e-24	-0.33621	0.0293441	9.999e-05	4.51781e-19	1
ENSG00000171700	3577	1.0422	296.723	191.898	9.61375e-07	chr20_64080700_T_C_rs8121509	711	712	205	272	0.489209	9.21865e-08	0.137359	0.0248865	0.00019998	0.000198437	1
ENSG00000203880	2975	1.06341	248.772	188.26	1.21996e-11	chr20_64263027_G_A_rs17491728	7278	7279	109	126	0.226619	1.10422e-13	0.293954	0.0371403	9.999e-05	8.50912e-10	1
ENSG00000203880	2975	1.05241	250.152	189.49	5.56978e-06	chr20_64240918_C_T_rs41309379	-14831	-14830	55	56	0.100719	6.99682e-07	0.210485	0.0412265	0.00059994	0.000964037	2
ENSG00000203880	2975	1.05376	258.556	190.45	1.57161e-05	chr20_64269027_T_G_rs6062359	13278	13279	183	233	0.419065	2.53653e-06	-0.133513	0.0276519	0.00179982	0.00294602	3
ENSG00000276289	36	0.997506	23.1456	217.676	2.06443e-13	chr21_7775944_AC_A_.	-53983	-53982	182	239	0.429856	5.60106e-14	-0.416249	0.0519174	9.999e-05	5.10438e-12	1
ENSG00000280594	5326	1.04927	438.131	198.557	7.09251e-05	chr21_18115098_T_A_rs205673	503324	503325	107	116	0.791367	2.06029e-05	0.23821	0.0547701	0.0218978	0.025228	1
ENSG00000154642	5561	1.04952	428.95	197.742	2.84572e-07	chr21_17792773_C_T_rs1352601	-26584	-26583	177	220	0.604317	3.52601e-08	-0.134575	0.0235739	9.999e-05	7.64482e-05	1
ENSG00000154654	6128	1.01667	440.85	199.934	1.71714e-10	chr21_20974722_T_C_rs2826633	-305855	-305854	190	240	0.431655	9.15668e-12	-0.401195	0.0557938	9.999e-05	5.71846e-08	1
ENSG00000154719	4405	1.0275	269.309	194.364	4.44637e-09	chr21_25588311_CA_C_rs59677467;rs796397063	-19171	-19170	124	138	0.751799	2.08103e-10	0.248314	0.0373112	9.999e-05	8.13389e-07	1
ENSG00000154723	4725	1.04079	267.957	193.55	1.49269e-05	chr21_25804422_G_A_rs2409151	69517	69518	146	176	0.316547	2.59875e-06	-0.108778	0.0225591	0.00279972	0.00313078	1
ENSG00000156239	5169	1.06087	193.849	186.194	2.31669e-05	chr21_28860220_T_C_rs116306600	-25152	-25151	69	72	0.129496	2.956e-06	-0.190041	0.0396409	0.00209979	0.00313908	1
ENSG00000156239	5169	1.06809	191.58	184.621	0.000160577	chr21_28465070_C_A_rs7279056	-420302	-420301	43	45	0.0809353	2.83939e-05	0.201839	0.0472368	0.0213979	0.0231836	2
ENSG00000156253	4999	1.03366	196.007	189.813	1.33088e-19	chr21_29021778_G_A_rs13046794	2425	2426	137	154	0.723022	3.86254e-23	-0.337319	0.0303999	9.999e-05	7.11162e-18	1
ENSG00000156253	4999	1.04056	190.834	188.026	0.000308455	chr21_29846217_C_T_rs2409349	826864	826865	86	94	0.169065	7.32915e-05	0.133965	0.033163	0.0485951	0.0500523	2
ENSG00000156256	4988	1.03685	190.055	189.877	3.28486e-05	chr21_28966798_C_A_rs34191159	-57871	-57870	87	93	0.167266	5.32434e-06	0.131715	0.0282512	0.0039996	0.00508024	1
ENSG00000156261	5045	1.05495	190.718	188.388	1.36928e-11	chr21_29060236_G_A_rs965951	-13413	-13412	63	66	0.118705	1.14183e-13	0.288561	0.0364938	9.999e-05	8.60675e-10	1
ENSG00000156261	5045	1.05872	196.863	189.69	7.91019e-05	chr21_28983350_C_T_rs2245308	-90299	-90298	185	231	0.415468	1.56878e-05	-0.100957	0.0228715	0.00939906	0.0117912	2
ENSG00000156265	5077	1.02479	175.928	190.391	9.74094e-05	chr21_28844798_A_AG_rs11413563	-264335	-264334	171	205	0.368705	1.99519e-05	0.288721	0.0662678	0.0144986	0.015199	1
ENSG00000156273	4955	1.05774	181.276	189.135	9.35109e-06	chr21_29133019_G_A_rs2832207	-165904	-165903	115	122	0.219424	1.13413e-06	0.3097	0.0619188	0.0009999	0.0011425	1
ENSG00000142207	5081	1.05062	354.867	191.306	0.000163923	chr21_32357221_A_G_rs2833786	-35792	-35791	76	81	0.854317	3.86441e-05	0.190182	0.045305	0.0450955	0.0478309	1
ENSG00000265590	4775	1.02613	346.038	192.867	0.000109459	chr21_32942513_T_C_rs111418445	330366	330367	104	112	0.201439	2.69507e-05	-0.216117	0.05043	0.0313969	0.0337339	1
ENSG00000265590	4775	1.03223	344.343	192.523	0.000196393	chr21_33007272_CT_C_rs5843577;rs397867157	395125	395126	210	275	0.494604	5.25262e-05	0.164582	0.0399207	0.0567943	0.0590981	2
ENSG00000159079	4771	1.02714	381.31	197.858	3.02975e-12	chr21_32842964_C_A_rs74701393	230360	230361	29	29	0.0521583	6.88044e-14	-0.443265	0.0555117	9.999e-05	6.5323e-10	1
ENSG00000159086	4596	1.0254	359.669	196.145	0.000138487	chr21_33368090_C_T_rs143562043	596334	596335	29	29	0.0521583	3.96704e-05	0.259571	0.0619293	0.0435956	0.0445253	1
ENSG00000249624	4154	1.05465	292.603	190.438	1.87094e-08	chr21_33268483_A_G_rs2834167	38590	38591	118	133	0.239209	7.53204e-10	0.479964	0.0746827	9.999e-05	2.75657e-06	1
ENSG00000159110	4154	1.02525	324.291	195.147	1.48409e-05	chr21_33209533_G_A_rs73360223	-20369	-20368	75	75	0.134892	2.98305e-06	0.169349	0.0353394	0.00379962	0.00415072	1
ENSG00000159110	4154	1.02672	317.518	194.55	2.68734e-05	chr21_34192042_C_G_rs2834404	962140	962141	144	171	0.307554	5.73492e-06	0.112978	0.0243173	0.00669933	0.0073954	2
ENSG00000243646	4162	1.03632	303.089	190.475	2.00808e-11	chr21_33266554_G_A_rs2239573	186	187	131	158	0.715827	2.76229e-13	-0.274413	0.035325	9.999e-05	3.01377e-09	2
ENSG00000243646	4162	1.04395	308.647	190.809	3.27851e-06	chr21_33268483_A_G_rs2834167	2115	2116	118	133	0.239209	4.09547e-07	0.20187	0.0386898	0.00089991	0.000732787	3
ENSG00000289238	4190	1.05121	321.559	194.626	8.18409e-05	chr21_33303860_G_T_rs2040109	-21013	-21012	149	180	0.323741	2.00704e-05	0.201808	0.0463343	0.019798	0.0210749	1
ENSG00000142166	4190	1.04508	324.52	195.196	2.96438e-10	chr21_33351355_T_G_rs2243600	26384	26385	135	160	0.71223	9.70955e-12	-0.189427	0.0263795	9.999e-05	4.55311e-08	1
ENSG00000142188	3925	1.05018	311.804	193.972	1.11506e-05	chr21_33487094_C_CTGT_rs78293890;rs368334278;rs59664255	7119	7120	205	267	0.480216	1.89522e-06	-0.184032	0.0376271	0.00169983	0.00255564	1
ENSG00000159147	4034	1.06068	308.978	192.286	0.000130695	chr21_33290406_G_A_rs2248118	-298279	-298278	164	196	0.352518	3.09851e-05	-0.15089	0.0354913	0.0285971	0.0316981	1
ENSG00000205758	4104	1.02739	359.241	198.965	6.69828e-06	chr21_32987880_C_T_rs10048874	-653862	-653861	176	213	0.383094	1.42695e-06	-0.150311	0.0303513	0.00159984	0.00201363	1
ENSG00000241837	4138	1.01862	400.527	200.419	1.62488e-05	chr21_33920361_A_G_rs2834302	4556	4557	150	182	0.672662	4.24915e-06	0.150067	0.0318417	0.00409959	0.00585963	1
ENSG00000237945	4106	1.0437	398.642	198.646	6.87494e-10	chr21_33978601_C_T_rs9977699	9081	9082	196	255	0.458633	3.84094e-11	-0.341737	0.0491848	9.999e-05	1.38937e-07	1
ENSG00000243927	4062	1.03264	385.462	199.946	0.000157305	chr21_33155116_AAAAG_A_rs372479640	-918463	-918462	68	74	0.133094	5.43038e-05	-0.249087	0.0605445	0.0516948	0.0529156	1
ENSG00000180509	3883	1.03777	340.311	196.602	4.47026e-07	chr21_34531532_T_G_rs3787719	19324	19325	96	108	0.805755	5.42298e-08	-0.346085	0.0615326	9.999e-05	0.000107363	1
ENSG00000159200	3920	1.00762	372.684	200.614	1.3858e-09	chr21_34528992_A_G_rs2243982	2028	2029	206	277	0.498201	1.05895e-10	-0.257401	0.0380027	9.999e-05	4.61043e-07	1
ENSG00000159212	4268	1.03404	355.703	197.349	4.45667e-12	chr21_34709150_G_T_rs11702251	40155	40156	112	127	0.228417	9.97298e-14	-0.26699	0.0336838	9.999e-05	7.83797e-10	1
ENSG00000234380	4321	1.05869	345.338	195.234	1.26302e-06	chr21_34745975_C_T_rs2246640	217	218	121	135	0.242806	1.62955e-07	-0.310389	0.0574258	0.00019998	0.00026986	1
ENSG00000185917	5307	1.04915	359.264	196.152	1.30079e-06	chr21_36031134_C_T_rs62230813	-29393	-29392	189	244	0.438849	1.80214e-07	-0.131966	0.0245078	0.00039996	0.000313697	1
ENSG00000159228	5291	1.06104	336.483	190.875	3.15408e-13	chr21_36087031_A_T_rs4817769	17006	17007	70	73	0.131295	2.1656e-15	-0.45498	0.0533554	9.999e-05	2.54301e-11	1
ENSG00000159228	5291	1.06463	331.117	190.191	6.94206e-08	chr21_36089050_C_T_rs4817770	19025	19026	61	62	0.111511	4.11113e-09	0.364124	0.0595067	9.999e-05	1.1202e-05	2
ENSG00000159228	5291	1.06307	330.879	190.269	0.00013956	chr21_36989050_T_A_rs61094125	919025	919026	31	32	0.057554	3.29481e-05	-0.164316	0.0387779	0.0333967	0.036128	3
ENSG00000159231	5308	1.07169	318.15	191.82	2.95922e-10	chr21_36147781_A_G_rs2006298	12701	12702	58	60	0.892086	6.38105e-12	-0.333829	0.046039	9.999e-05	2.85962e-08	1
ENSG00000236830	5307	1.04433	337.959	194.293	4.52447e-06	chr21_36153864_G_T_rs13046907	18293	18294	189	251	0.451439	6.74638e-07	-0.150144	0.0293711	0.0009999	0.00112435	1
ENSG00000159261	5277	1.04101	343.033	198.017	9.79387e-07	chr21_36464675_T_C_rs7277076	-1767	-1766	196	256	0.539568	1.48676e-07	0.222455	0.0410163	0.00039996	0.00023769	1
ENSG00000159267	5421	1.05587	351.952	194.236	3.16449e-14	chr21_36967165_C_G_rs13046475	495	496	201	265	0.476619	1.93062e-16	-0.192346	0.021643	9.999e-05	2.65546e-12	1
ENSG00000185808	5258	1.02867	374.355	196.386	4.62466e-17	chr21_37075084_A_T_rs8133274	2012	2013	143	162	0.708633	1.74697e-19	-0.427632	0.0431294	9.999e-05	6.89294e-15	1
ENSG00000185808	5258	1.04269	359.209	194.291	4.2375e-07	chr21_37210130_G_A_rs2246285	137058	137059	188	238	0.428058	4.54709e-08	0.214406	0.0378819	9.999e-05	0.000102654	2
ENSG00000182670	5257	1.03319	381.037	197.956	6.11869e-11	chr21_37120357_T_G_rs1003721	47085	47086	184	241	0.566547	2.20638e-12	0.191783	0.0258231	9.999e-05	1.28253e-08	1
ENSG00000183527	6188	1.04813	478.733	196.982	4.28063e-05	chr21_39141289_TTGAGTA_T_rs144603899;rs60364077	-42097	-42096	51	54	0.0971223	1.06801e-05	-0.192338	0.0427103	0.0147985	0.0164691	1
ENSG00000182093	6098	1.03526	468.444	196.308	6.71031e-21	chr21_39375698_T_C_rs4818033	-4629	-4628	148	173	0.311151	5.05933e-24	0.317849	0.0279567	9.999e-05	7.47518e-19	1
ENSG00000157601	6721	1.04104	698.059	196.399	2.52402e-06	chr21_41426138_G_T_rs2071430	-102	-101	56	57	0.102518	4.18343e-07	0.4788	0.0918552	0.00079992	0.00133299	1
ENSG00000157601	6721	1.04721	689.187	195.78	2.16364e-05	chr21_41421864_C_G_rs459482	-4376	-4375	188	243	0.43705	4.77982e-06	-0.257057	0.0548441	0.0105989	0.0118858	2
ENSG00000183421	6628	1.05075	703.721	197.473	8.99873e-05	chr21_41381672_G_A_rs4818235	-385381	-385380	73	78	0.140288	2.56905e-05	0.281722	0.0655688	0.0476952	0.0521319	1
ENSG00000141956	6800	1.04583	700.7	197.062	6.24129e-09	chr21_41876319_A_G_rs870432	-3026	-3025	137	170	0.305755	4.46213e-10	-0.246081	0.0377331	9.999e-05	2.43506e-06	1
ENSG00000141956	6800	1.04304	743.954	199.064	7.36259e-06	chr21_41878737_C_T_rs143393748	-608	-607	70	71	0.127698	1.68535e-06	0.281438	0.0572378	0.00419958	0.00428424	2
ENSG00000237232	6959	1.0552	654.209	194.385	3.89053e-06	chr21_42009514_G_A_rs399888	154	155	184	228	0.589928	6.0256e-07	0.400297	0.0779339	0.00149985	0.00178408	1
ENSG00000237232	6959	1.05044	661.951	194.899	3.31589e-05	chr21_42009537_G_A_rs399907	177	178	148	182	0.672662	7.45705e-06	0.351973	0.0767439	0.0161984	0.0175103	2
ENSG00000160191	5725	1.03256	558.63	198.538	5.72199e-05	chr21_42738526_C_A_rs8133738	84904	84905	153	185	0.667266	1.61101e-05	-0.198158	0.0449602	0.0261974	0.027724	1
ENSG00000160193	5421	1.02419	495.389	199.465	5.57113e-05	chr21_42862717_A_G_rs914192	-16823	-16822	190	237	0.573741	1.63557e-05	-0.124811	0.0283413	0.0228977	0.0246955	1
ENSG00000160194	5421	1.06323	423.38	190.337	1.90804e-27	chr21_42903610_C_T_rs4148974	23965	23966	28	29	0.0521583	2.00877e-32	-0.67267	0.0481478	9.999e-05	2.35344e-26	1
ENSG00000160194	5421	1.06371	419.032	190.147	1.36386e-10	chr21_42913059_G_A_rs71320572	33414	33415	150	173	0.311151	2.28407e-12	0.183453	0.0247143	9.999e-05	1.92023e-08	2
ENSG00000160200	5140	1.05494	357.712	188.393	3.48412e-32	chr21_43028653_G_C_rs170916	-47183	-47182	194	249	0.447842	2.77018e-38	-0.837515	0.0531079	9.999e-05	3.14087e-31	1
ENSG00000160200	5140	1.05662	351.477	187.282	1.4689e-09	chr21_42941853_C_T_rs75544951	-133983	-133982	32	32	0.057554	3.03134e-11	0.830638	0.118805	9.999e-05	2.21862e-07	2
ENSG00000160200	5140	1.04731	354.097	188.124	0.00017807	chr21_43738608_C_T_rs112089509	662772	662773	47	48	0.0863309	3.97026e-05	0.39283	0.0937107	0.0493951	0.0524881	3
ENSG00000237989	4522	1.03572	351.736	195.931	9.60149e-07	chr21_43359202_C_T_rs579870	-3148	-3147	182	222	0.600719	1.24773e-07	0.294972	0.0540355	0.00029997	0.000249904	1
ENSG00000142178	4352	1.05925	295.962	191.008	7.76965e-06	chr21_43355398_G_C_rs9981625	-71734	-71733	177	225	0.404676	1.02752e-06	0.441286	0.0878565	0.00119988	0.00156131	1
ENSG00000160213	4174	1.03039	312.982	194.169	6.10195e-09	chr21_43776442_CGCGCGGGGCGGG_C_rs775594353;rs569148732	133	134	144	168	0.302158	2.95172e-10	-0.246318	0.0373571	9.999e-05	1.26329e-06	1
ENSG00000160214	4174	1.06783	318.033	194.062	0.000125824	chr21_43785167_GAT_G_rs764285207;rs796450404	-4411	-4410	134	182	0.327338	3.22342e-05	-0.100992	0.0238082	0.0282972	0.0305816	1
ENSG00000160218	3992	1.02435	376.162	198.966	2.54612e-05	chr21_44056906_A_G_rs77625051	44596	44597	35	36	0.0647482	6.53938e-06	0.220721	0.0478191	0.00709929	0.00842302	1
ENSG00000241945	4112	1.05401	387.404	195.484	1.13371e-71	chr21_44024948_C_G_rs2276530	-82452	-82451	100	112	0.201439	5.98945e-83	1.48592	0.0482896	9.999e-05	8.71068e-73	1
ENSG00000241945	4112	1.06376	384.618	194.339	4.27237e-16	chr21_44058954_C_T_rs73228905	-48446	-48445	49	52	0.0935252	1.51081e-18	0.635185	0.0661343	9.999e-05	2.44554e-14	2
ENSG00000160221	4158	1.03521	398.752	198.211	1.75154e-62	chr21_44070803_G_A_rs35985715	-62814	-62813	96	106	0.190647	1.28852e-71	1.39226	0.052498	9.999e-05	5.68153e-62	1
ENSG00000160223	4308	1.04004	388.296	195.323	0.000106861	chr21_44504244_G_T_rs72497625	263298	263299	102	119	0.214029	3.06816e-05	0.221234	0.0519987	0.0319968	0.0351531	1
ENSG00000160223	4308	1.03422	382.21	195.153	5.21514e-05	chr21_44003816_A_G_rs62229738	-237130	-237129	113	126	0.226619	1.33342e-05	0.245764	0.0551956	0.0143986	0.017005	2
ENSG00000160223	4308	1.03283	393.26	196.058	0.000165895	chr21_44283175_T_C_rs28676806	42229	42230	69	72	0.129496	5.25422e-05	0.280021	0.0679169	0.0559944	0.0569053	3
ENSG00000141959	4372	1.04736	376.261	195.743	8.20284e-07	chr21_44289685_C_T_rs1055311	-10369	-10368	144	165	0.296763	1.02522e-07	0.161721	0.0294135	0.00019998	0.000206132	1
ENSG00000160226	4359	1.02929	412.663	199.691	1.19365e-10	chr21_44337748_G_A_rs56242109	-1655	-1654	99	110	0.197842	6.53746e-12	0.219729	0.0303127	9.999e-05	2.97143e-08	1
ENSG00000160226	4359	1.02861	410.773	199.511	2.62369e-07	chr21_44336132_C_T_rs14313	-3271	-3270	93	109	0.196043	3.95791e-08	-0.163785	0.0288	9.999e-05	8.19683e-05	2
ENSG00000142185	4361	1.0514	333.887	191.784	1.13711e-10	chr21_44360772_G_A_rs9980508	-8350	-8349	107	124	0.223022	2.04506e-12	-0.27446	0.0368935	9.999e-05	1.54258e-08	1
ENSG00000160233	4614	1.06592	391.955	194.526	7.86274e-05	chr21_44348715_G_T_rs2096860	-106796	-106795	94	105	0.188849	1.90621e-05	-0.281532	0.0644577	0.0212979	0.023424	1
ENSG00000184787	4902	1.05694	396.77	192.414	6.46376e-08	chr21_44817494_G_T_rs7282882	15673	15674	173	224	0.402878	3.97305e-09	-0.130113	0.0212491	9.999e-05	1.37003e-05	1
ENSG00000184900	4856	1.02524	443.585	198.961	5.99346e-05	chr21_45245802_T_TGGG_rs113269147	427739	427740	90	104	0.18705	1.73408e-05	0.14829	0.0337786	0.0223978	0.0236788	1
ENSG00000183255	4799	1.04924	414.45	194.748	4.14863e-14	chr21_44873036_G_GC_rs35466627	-655	-654	95	107	0.192446	3.3658e-16	0.388977	0.0441677	9.999e-05	4.96616e-12	1
ENSG00000183255	4799	1.04466	434.348	196.392	0.000157024	chr21_43995840_C_G_rs79541509	-877851	-877850	49	52	0.0935252	4.81845e-05	-0.265078	0.0639661	0.0543946	0.0573134	2
ENSG00000289009	4799	1.04279	402.519	194.425	4.02397e-08	chr21_44884440_G_T_rs381406	10412	10413	172	224	0.402878	2.7469e-09	0.225071	0.0363521	9.999e-05	9.91639e-06	1
ENSG00000160256	4918	1.03862	418.178	195.917	3.74702e-10	chr21_44978877_C_T_rs112299973	38847	38848	79	83	0.149281	1.39054e-11	-0.246923	0.0346779	9.999e-05	8.41331e-08	1
ENSG00000276529	5013	1.04298	448.559	199.146	1.57112e-07	chr21_44976142_G_C_rs7282533	-2691	-2690	83	87	0.156475	2.00052e-08	0.422787	0.0726663	9.999e-05	4.58586e-05	1
ENSG00000186866	5862	1.02681	498.507	198.029	1.00397e-07	chr21_45278341_T_C_rs914215	-9555	-9554	155	183	0.329137	1.09197e-08	-0.185159	0.0312046	9.999e-05	3.79391e-05	1
ENSG00000223768	5865	1.05044	486.025	194.511	1.90517e-06	chr21_45262971_C_T_rs875620	-25080	-25079	164	196	0.352518	2.65223e-07	-0.1502	0.0283044	0.00059994	0.000636471	1
ENSG00000223768	5865	1.03904	505.872	196.34	2.84753e-06	chr21_45079934_C_G_rs7275205	-208117	-208116	52	56	0.100719	4.787e-07	-0.216137	0.041689	0.00089991	0.0010962	2
ENSG00000183570	5529	1.03166	360.841	191.676	1.99576e-30	chr21_45797005_C_A_rs2838997	-99266	-99265	97	107	0.192446	9.80117e-36	1.00652	0.0671934	9.999e-05	9.82139e-29	1
ENSG00000183570	5529	1.02433	373.726	193.362	1.16921e-08	chr21_45855697_C_T_rs7280405	-40574	-40573	134	147	0.735611	6.34585e-10	0.382065	0.0591549	9.999e-05	3.20268e-06	2
ENSG00000280604	5465	1.02264	363.128	192.672	9.96508e-24	chr21_45647830_C_T_rs2183601	-266467	-266466	92	99	0.178058	1.12814e-27	0.984166	0.0786421	9.999e-05	1.2344e-21	1
ENSG00000280604	5465	1.0404	352.542	190.813	1.161e-06	chr21_45855697_C_T_rs7280405	-58600	-58599	134	147	0.735611	1.13097e-07	0.365654	0.0667332	0.00049995	0.000293393	2
ENSG00000160284	4748	1.07661	272.395	184.779	3.20538e-18	chr21_46179366_C_T_rs8133205	-5111	-5110	84	88	0.158273	7.47819e-22	-0.743037	0.0694711	9.999e-05	5.92475e-17	1
ENSG00000160284	4748	1.0582	287.972	187.781	3.36141e-10	chr21_46234763_G_GC_rs111313648	50286	50287	194	252	0.546763	6.11459e-12	-0.354259	0.0487728	9.999e-05	3.68569e-08	2
ENSG00000160284	4748	1.05546	290.466	187.622	1.81325e-05	chr21_46093244_G_A_rs79801387	-91233	-91232	33	36	0.0647482	2.66117e-06	-0.427452	0.0887135	0.00189981	0.00383233	3
ENSG00000160284	4748	1.06678	282.904	186.281	7.36676e-05	chr21_46593070_A_T_rs149836633	408593	408594	43	43	0.0773381	1.31463e-05	-0.397944	0.0892981	0.0131987	0.0154592	4
ENSG00000160294	4462	1.04778	272.445	189.708	5.50118e-11	chr21_46286383_C_A_rs2298699	85	86	165	207	0.372302	7.29632e-13	-0.151692	0.0199349	9.999e-05	6.2063e-09	1
ENSG00000160294	4462	1.06863	274.271	188.022	3.10386e-05	chr21_46512895_G_A_rs2330593	226597	226598	115	126	0.226619	4.68975e-06	-0.120492	0.0256841	0.00509949	0.00592818	2
ENSG00000182362	4462	1.07374	260.093	185.481	8.61893e-17	chr21_46261213_T_C_rs2839180	-25130	-25129	132	155	0.721223	3.97538e-20	-0.559627	0.055241	9.999e-05	2.13717e-15	1
ENSG00000182362	4462	1.05301	261.354	187.055	5.05836e-06	chr21_46175491_G_A_rs62215180	-110852	-110851	84	88	0.158273	5.27586e-07	-0.36205	0.0700985	0.00029997	0.000908373	2
ENSG00000182362	4462	1.05887	272.227	188.435	3.93047e-05	chr21_46392094_A_T_rs881924	105751	105752	83	86	0.154676	6.67719e-06	0.342683	0.0743028	0.00629937	0.00793851	3
ENSG00000160299	4370	1.04517	245.594	188.967	6.87665e-06	chr21_46240131_A_T_rs13052701	-84026	-84025	153	174	0.31295	7.76075e-07	0.155151	0.0305272	0.00069993	0.00124011	1
ENSG00000160310	3358	1.05178	153.142	183.665	1.82334e-12	chr21_46655624_A_G_rs7275592	12088	12089	136	155	0.721223	4.62299e-15	0.325725	0.0387386	9.999e-05	8.73949e-11	1
ENSG00000160310	3358	1.02634	153.945	186.159	3.37875e-05	chr21_46635253_TG_T_rs3840960;rs397841644	-8283	-8282	68	73	0.868705	4.65643e-06	-0.196535	0.0418791	0.00309969	0.00446623	2
ENSG00000283633	4868	1.02853	493.142	200.051	1.0154e-13	chr22_16615817_C_G_rs3859824	13905	13906	133	160	0.28777	3.47344e-15	0.549409	0.0649385	9.999e-05	2.51421e-11	2
ENSG00000283633	4868	1.02648	497.08	200.711	1.28307e-05	chr22_16425548_C_A_rs3876018	-176364	-176363	162	203	0.365108	4.03162e-06	-0.289958	0.0613441	0.00419958	0.00549801	3
ENSG00000283633	4868	1.02626	505.628	200.768	2.1312e-05	chr22_16595988_C_T_rs71326263	-5924	-5923	116	130	0.233813	7.10695e-06	0.33555	0.0729653	0.00879912	0.00940843	4
ENSG00000283633	4868	1.02125	509.209	201.449	0.000108179	chr22_16869803_C_G_rs165776	267891	267892	156	189	0.660072	4.44716e-05	0.400175	0.0960834	0.0484952	0.0499255	5
ENSG00000177663	6037	1.03678	595.612	203.465	6.88401e-28	chr22_17105693_C_G_rs2241047	20692	20693	208	277	0.501799	6.27289e-31	0.277577	0.0205392	9.999e-05	5.11602e-26	1
ENSG00000177663	6037	1.05474	550.341	199.78	7.62996e-06	chr22_17062592_A_G_rs5994154	-22409	-22408	139	154	0.276978	1.83159e-06	-0.119609	0.0244153	0.00289971	0.00303164	2
ENSG00000093072	5700	1.02581	573.937	201.583	2.91038e-06	chr22_17199629_A_C_rs17807317	-155	-154	197	269	0.516187	6.53198e-07	0.165155	0.0322647	0.00169983	0.00139942	1
ENSG00000131100	4653	1.04459	524.445	201.732	5.47049e-16	chr22_17629433_CT_C_rs67091133;rs398040440	683	684	93	102	0.183453	7.11625e-18	-0.30311	0.032331	9.999e-05	7.76357e-14	1
ENSG00000099968	4533	1.0442	513.767	201.01	9.54864e-07	chr22_17736961_A_G_rs4599222	47886	47887	165	189	0.660072	1.90213e-07	0.234797	0.0436876	0.00029997	0.000343531	1
ENSG00000099968	4533	1.04291	512.002	200.853	1.34021e-05	chr22_18036063_G_A_rs4819661	346988	346989	106	120	0.215827	3.67804e-06	0.219046	0.0461574	0.0039996	0.00541979	2
ENSG00000015475	4341	1.02436	507.887	202.534	2.31295e-07	chr22_17637011_C_G_rs12157642	-137485	-137484	139	163	0.293165	4.33895e-08	-0.212352	0.0374582	0.00019998	9.32451e-05	1
ENSG00000015475	4341	1.00741	526.533	204.468	8.74862e-05	chr22_17789193_GC_G_rs3842461	14697	14698	200	273	0.508993	3.56641e-05	0.142184	0.0337109	0.0433957	0.0438651	2
ENSG00000243156	3853	1.01937	467.871	203.324	2.05379e-05	chr22_18011686_C_T_rs35125741	-12876	-12875	120	144	0.258993	6.46434e-06	0.175917	0.0380906	0.0069993	0.00866778	1
ENSG00000273311	3151	1.02931	311.427	200.816	5.08133e-11	chr22_19090811_G_GA_rs58088390;rs397807272	42435	42436	170	213	0.383094	2.55904e-12	0.405093	0.0547247	9.999e-05	9.2298e-09	1
ENSG00000070413	3121	1.02421	276.475	196.787	2.07056e-16	chr22_19071034_C_T_rs73158818	-51379	-51378	93	104	0.18705	1.06844e-18	0.489475	0.0506986	9.999e-05	2.70781e-14	1
ENSG00000070413	3121	1.0138	285.946	197.758	1.49803e-05	chr22_19096598_C_A_rs2525038	-25815	-25814	132	157	0.282374	3.50518e-06	-0.205508	0.0432073	0.00249975	0.00394124	2
ENSG00000100056	3079	1.02307	290.482	202.608	4.51602e-26	chr22_19144867_A_T_rs1936950	182	183	37	38	0.0683453	3.8638e-29	-0.52156	0.0402521	9.999e-05	3.85116e-24	1
ENSG00000100075	3121	1.03739	271.409	197.131	1.85295e-40	chr22_19173036_C_T_rs807666	-5701	-5700	154	180	0.676259	1.55757e-46	-0.646971	0.0354148	9.999e-05	1.9942e-39	1
ENSG00000070371	3263	1.03182	278.006	196.716	0.000149877	chr22_19290286_G_T_rs8143071	82609	82610	39	40	0.0719425	4.45876e-05	0.325673	0.0782345	0.0343966	0.0363741	1
ENSG00000242259	3829	1.04752	345.05	195.255	1.16901e-06	chr22_19341828_G_A_rs5746723	-105884	-105883	168	205	0.631295	1.58836e-07	0.164212	0.0303479	0.00019998	0.000272466	1
ENSG00000242259	3829	1.05147	349.292	194.837	8.34811e-05	chr22_19549057_A_T_rs117204699	101345	101346	31	31	0.0557554	2.16392e-05	-0.297016	0.0684685	0.0208979	0.0234161	2
ENSG00000184702	4514	1.0541	387.824	193.821	8.96395e-08	chr22_19691004_GATT_G_rs72435566;rs56984952	-23500	-23499	39	42	0.0755396	7.15686e-09	0.444611	0.0739243	9.999e-05	1.94796e-05	1
ENSG00000184702	4514	1.055	400.24	194.814	4.83907e-07	chr22_19688870_G_A_rs9606138	-25634	-25633	59	64	0.115108	5.52867e-08	0.349836	0.0622321	9.999e-05	0.000118131	2
ENSG00000284874	4518	1.03633	451.612	199.411	4.88342e-11	chr22_19690425_CG_C_rs202240051	-28045	-28044	58	63	0.113309	2.29017e-12	0.610715	0.0822786	9.999e-05	1.14417e-08	1
ENSG00000284874	4518	1.03344	445.181	198.847	9.79379e-05	chr22_19692294_C_T_rs13053440	-26176	-26175	40	43	0.0773381	3.14176e-05	0.408299	0.0961042	0.0359964	0.0378575	2
ENSG00000203618	4528	1.03066	396.839	195.403	8.44004e-09	chr22_19690425_CG_C_rs202240051	-33115	-33114	58	63	0.113309	5.34142e-10	0.558146	0.086007	9.999e-05	2.24561e-06	1
ENSG00000203618	4528	1.04101	390.437	194.229	5.86077e-05	chr22_19691004_GATT_G_rs72435566;rs56984952	-32536	-32535	39	42	0.0755396	1.39319e-05	0.45006	0.101321	0.0181982	0.0190303	2
ENSG00000184058	4599	1.02565	425.26	199.169	1.79662e-05	chr22_19846258_G_A_rs1053001	85479	85480	122	141	0.253597	4.66471e-06	0.165187	0.0352023	0.00529947	0.00664265	1
ENSG00000184058	4599	1.03502	419.567	198.53	5.40301e-05	chr22_19584082_C_T_rs4302303	-176697	-176696	76	91	0.163669	1.57482e-05	0.171149	0.0387813	0.0183982	0.0193316	2
ENSG00000185838	4794	1.05033	421.017	198.626	3.2644e-08	chr22_19846179_T_C_rs75763953	-8665	-8664	62	67	0.120504	3.17768e-09	0.369878	0.0600009	9.999e-05	7.65311e-06	1
ENSG00000215012	4794	1.05933	376.936	193.949	3.85182e-11	chr22_19857760_G_C_rs8139091	2863	2864	133	152	0.273381	7.62143e-13	-0.225995	0.0297349	9.999e-05	4.84782e-09	1
ENSG00000184470	4959	1.03879	380.562	194.798	2.46222e-10	chr22_19876070_T_C_rs16984299	-65749	-65748	78	83	0.149281	7.44838e-12	-0.247042	0.0341917	9.999e-05	4.91801e-08	1
ENSG00000093010	4963	1.01281	438.177	202.012	8.50583e-07	chr22_19981552_A_G_rs2073747	18981	18982	107	118	0.78777	1.68386e-07	-0.186686	0.0345817	0.00049995	0.000334969	1
ENSG00000099889	4944	1.0643	414.092	196.55	1.45778e-07	chr22_20012237_A_G_rs4819853	32820	32821	157	197	0.354317	1.48013e-08	-0.183836	0.0312866	9.999e-05	3.14147e-05	1
ENSG00000128191	4948	1.04098	439.164	197.675	3.60512e-06	chr22_20070283_C_T_rs406086	-9959	-9958	107	124	0.223022	6.47575e-07	0.103196	0.0201532	0.00119988	0.00119317	1
ENSG00000099904	4864	1.0121	491.499	202.684	3.54483e-05	chr22_20092080_A_G_rs11089328	-39869	-39868	159	191	0.343525	1.15154e-05	0.110983	0.0247407	0.0170983	0.0163606	1
ENSG00000040608	4532	1.03836	443.134	199.654	1.17969e-05	chr22_20247294_C_T_rs887765	-21025	-21024	148	179	0.321942	2.83081e-06	-0.23301	0.0485126	0.00349965	0.00419184	1
ENSG00000128185	4407	1.05016	424.846	197.75	2.41618e-11	chr22_20317197_C_G_rs3747075	-2864	-2863	184	228	0.410072	7.38177e-13	-0.18657	0.0245308	9.999e-05	3.99166e-09	1
ENSG00000244486	4310	1.04689	407.549	195.944	0.000176788	chr22_19583215_C_T_rs9618609	-854611	-854610	132	156	0.280576	5.21159e-05	-0.14236	0.0345172	0.0587941	0.0601605	1
ENSG00000099940	3875	1.02792	363.755	197.654	3.18649e-17	chr22_20709832_G_A_rs146546335	-149176	-149175	40	45	0.0809353	1.4859e-19	-0.352894	0.0355086	9.999e-05	4.67478e-15	1
ENSG00000099940	3875	1.02226	365.345	198.995	6.42483e-05	chr22_20710068_A_C_rs5760149	-148940	-148939	204	269	0.483813	1.96111e-05	0.0882109	0.0202254	0.020298	0.0211359	2
ENSG00000099942	3785	1.04662	361.675	199.807	2.32336e-08	chr22_20839316_T_C_rs178058	-78092	-78091	97	106	0.190647	2.40134e-09	0.199244	0.0320527	9.999e-05	4.77498e-06	1
ENSG00000099949	3696	1.02381	319.892	196.815	1.4197e-24	chr22_20982260_A_T_rs13056784	-38	-37	201	257	0.53777	4.22907e-28	-0.266081	0.0210406	9.999e-05	1.395e-22	1
ENSG00000099949	3696	1.01076	326.607	198.62	2.35819e-10	chr22_20998799_G_GGCCAGGTGC_rs16446	16501	16502	169	206	0.370504	1.2476e-11	-0.153935	0.0215582	9.999e-05	6.42767e-08	2
ENSG00000230513	3672	1.04007	324.149	197.581	1.11686e-23	chr22_21002535_G_A_rs28372939	612	613	114	124	0.223022	4.42076e-27	-0.702109	0.0569737	9.999e-05	5.3965e-22	1
ENSG00000161179	4686	1.03916	375.157	200.388	8.10314e-09	chr22_21630090_G_A_rs3747093	25	26	97	107	0.192446	7.66697e-10	0.246625	0.0383941	0.00019998	1.81742e-06	1
ENSG00000224086	5116	1.02876	426.773	200.522	3.23549e-11	chr22_21918869_T_C_rs151680	-19401	-19400	199	251	0.451439	1.47815e-12	-0.265878	0.0354861	9.999e-05	8.10465e-09	1
ENSG00000100034	5127	1.04153	430.142	199.912	3.93304e-07	chr22_21916481_T_C_rs240058	-36368	-36367	193	241	0.433453	6.03994e-08	-0.154418	0.0275588	0.00039996	0.000115831	1
ENSG00000100038	5119	1.027	400.502	199.345	1.02997e-14	chr22_21943589_C_T_rs77918634	-39199	-39198	55	58	0.104317	1.29443e-16	-0.390832	0.0436834	9.999e-05	2.00888e-12	1
ENSG00000286129	5367	1.05427	360.307	194.604	2.41762e-18	chr22_22300833_T_C_rs6001705	2708	2709	183	222	0.399281	3.84616e-21	0.523479	0.0500651	9.999e-05	1.29555e-16	1
ENSG00000286129	5367	1.04571	376.072	196.257	3.49592e-05	chr22_22300292_A_G_rs9623227	2167	2168	79	86	0.154676	8.52306e-06	0.286599	0.0629093	0.00889911	0.0105023	2
ENSG00000186716	6391	1.0336	496.8	198.315	3.68568e-06	chr22_23305658_T_C_rs131689	125148	125149	136	167	0.69964	7.324e-07	-0.183393	0.0359927	0.00079992	0.00145887	1
ENSG00000186716	6391	1.0312	495.065	198.112	8.75476e-05	chr22_23748181_AG_A_rs202197574	567671	567672	95	98	0.176259	2.67291e-05	0.210551	0.0491084	0.0353965	0.037934	2
ENSG00000228315	5002	1.04736	347.765	194.186	9.21525e-07	chr22_23648493_C_T_rs743357	-4394	-4393	104	111	0.19964	1.04424e-07	-0.179882	0.0327384	0.00029997	0.000214409	1
ENSG00000099953	4749	1.04155	384.354	198.11	0.000146451	chr22_23819294_G_A_rs5760053	46444	46445	60	64	0.884892	4.62002e-05	-0.326002	0.0784784	0.0462954	0.0476742	1
ENSG00000099956	4806	1.04136	369.792	197.118	1.33122e-09	chr22_23815350_T_C_rs35370296	28418	28419	52	57	0.102518	6.91959e-11	-0.268436	0.0392055	9.999e-05	2.6515e-07	1
ENSG00000133460	4893	1.05192	375.75	196.303	2.92036e-09	chr22_23860990_T_C_rs112679425	4038	4039	47	50	0.0899281	1.56968e-10	-0.424591	0.063328	9.999e-05	5.2608e-07	1
ENSG00000240972	4891	1.04936	375.347	197.411	0.00016855	chr22_24000646_A_C_rs147110937	106262	106263	36	36	0.0647482	5.26202e-05	-0.205013	0.0497373	0.0466953	0.0523186	1
ENSG00000218537	4890	1.02966	376.469	198.565	2.01932e-08	chr22_23924539_T_C_rs5751775	25608	25609	185	226	0.593525	1.82372e-09	0.308781	0.0492747	9.999e-05	5.29089e-06	1
ENSG00000273295	4891	1.05689	380.808	197.211	1.74595e-56	chr22_23924539_T_C_rs5751775	17470	17471	185	226	0.593525	4.88761e-65	1.04866	0.0432605	9.999e-05	6.11933e-57	1
ENSG00000133433	4810	1.03793	371.422	195.101	1.07907e-44	chr22_23924539_T_C_rs5751775	-36657	-36656	185	226	0.593525	1.65895e-51	-1.44972	0.0729471	9.999e-05	1.06051e-43	1
ENSG00000133433	4810	1.04124	375.501	195.015	4.25679e-12	chr22_23900786_A_G_rs4820571	-60410	-60409	184	221	0.602518	8.66617e-14	0.575947	0.0724174	9.999e-05	6.8103e-10	2
ENSG00000133433	4810	1.03281	373.905	195.505	8.80036e-06	chr22_23918817_C_T_rs915589	-42379	-42378	109	126	0.226619	1.75614e-06	-0.324908	0.0661909	0.00189981	0.00268496	3
ENSG00000099974	4808	1.03569	370.456	198.201	3.1762e-26	chr22_23924539_T_C_rs5751775	-42350	-42349	185	226	0.593525	6.29464e-30	-0.554514	0.0420125	9.999e-05	1.76043e-24	1
ENSG00000099977	4827	1.03987	356.159	195.575	8.64245e-25	chr22_23914505_AT_A_rs11287675;rs398036636	-59937	-59936	186	229	0.588129	1.61537e-28	0.396305	0.0310222	9.999e-05	4.19803e-23	1
ENSG00000099977	4827	1.0371	368.023	196.106	2.60532e-07	chr22_23956518_GCTT_G_rs144539811	-17924	-17923	31	31	0.0557554	2.99485e-08	-0.383263	0.066756	9.999e-05	6.69344e-05	2
ENSG00000099991	5001	1.04956	370.926	194.548	7.9734e-05	chr22_24152818_T_C_rs140320	-3021	-3020	156	182	0.327338	1.93954e-05	-0.135507	0.031054	0.020098	0.0239438	1
ENSG00000099994	4979	1.02985	387.379	197.179	9.64023e-08	chr22_24020839_TG_T_.	-160649	-160648	34	35	0.0629496	9.69085e-09	0.468025	0.0785768	9.999e-05	2.71931e-05	1
ENSG00000099998	5111	1.0494	405.919	194.93	0.000140042	chr22_24246728_C_T_rs12166267	1645	1646	106	112	0.201439	3.80139e-05	0.19042	0.0453185	0.0460954	0.0469082	1
ENSG00000100014	5206	1.06078	450.569	196.897	1.8165e-07	chr22_24271081_C_T_rs149161616	263	264	34	34	0.0611511	2.10951e-08	0.352921	0.0607549	9.999e-05	4.49711e-05	1
ENSG00000100014	5206	1.07371	416.768	193.504	7.06862e-06	chr22_24270867_C_G_rs5760299	49	50	102	111	0.19964	1.1401e-06	0.188516	0.0376942	0.00139986	0.00185255	2
ENSG00000128271	5120	1.02805	452.13	198.466	1.67809e-15	chr22_24457497_G_A_rs2330772	33899	33900	187	253	0.455036	1.91567e-17	-0.196961	0.0213232	9.999e-05	3.42655e-13	1
ENSG00000128271	5120	1.03102	427.777	195.985	1.04618e-05	chr22_25068598_G_A_rs5996828	645000	645001	62	64	0.115108	2.20497e-06	0.173259	0.0356569	0.00309969	0.00372531	2
ENSG00000128271	5120	1.0341	432.185	195.978	0.000109424	chr22_23528511_A_G_rs131385	-895087	-895086	59	62	0.888489	3.25065e-05	-0.149214	0.0351867	0.0376962	0.0410029	3
ENSG00000100024	5011	1.04953	409.312	196.301	1.79521e-17	chr22_24429543_C_T_rs2298383	-64565	-64564	195	249	0.552158	4.77357e-20	-0.389328	0.0385636	9.999e-05	1.43456e-15	1
ENSG00000138867	4935	1.03845	382.084	194.181	2.00704e-05	chr22_24825948_G_C_rs5752009	270809	270810	191	259	0.465827	3.81134e-06	0.125199	0.026429	0.00659934	0.00622936	1
ENSG00000100031	4754	1.04377	352.548	194.421	0.000195847	chr22_24612601_G_A_rs5760497	-14652	-14651	143	170	0.305755	5.48623e-05	-0.232456	0.056537	0.0578942	0.058191	1
ENSG00000272977	4952	1.07126	457.882	194.245	1.28281e-25	chr22_25456556_A_G_rs5996940	-19663	-19662	51	54	0.0971223	8.57226e-30	-0.837377	0.0636415	9.999e-05	1.48272e-24	1
ENSG00000100077	5080	1.0225	511.493	200.486	1.94455e-11	chr22_25449888_C_G_rs6519611	-114788	-114787	53	56	0.100719	8.25686e-13	-0.328679	0.0433194	9.999e-05	6.50755e-09	1
ENSG00000128203	5374	1.05297	659.237	201.502	1.81364e-15	chr22_26431369_T_G_rs880421	2108	2109	204	264	0.47482	2.64055e-17	0.275919	0.0300477	9.999e-05	2.72908e-13	1
ENSG00000100099	5448	1.05599	660.093	198.875	3.27951e-09	chr22_26495857_C_G_rs4822729	12061	12062	200	256	0.460432	2.81714e-10	0.153611	0.0232583	9.999e-05	1.01757e-06	1
ENSG00000100099	5448	1.04843	700.658	201.107	4.35074e-06	chr22_26987521_A_AATG_.	503725	503726	57	59	0.106115	1.11276e-06	0.196769	0.0392987	0.00169983	0.00225089	2
ENSG00000100099	5448	1.0469	709.752	201.543	0.000102718	chr22_25504856_G_A_rs2006866	-978940	-978939	118	135	0.242806	3.89627e-05	0.107545	0.0256271	0.060494	0.060875	3
ENSG00000100104	5448	1.03475	689.36	202.239	1.50227e-05	chr22_26490987_GT_G_rs34878449;rs796643446	7109	7110	58	63	0.886691	4.29852e-06	-0.141641	0.0300704	0.00919908	0.00865751	1
ENSG00000100109	5544	1.05333	709.378	202.07	1.79416e-18	chr22_26508575_G_A_rs12628373	-3899	-3898	72	77	0.138489	1.20255e-20	-0.228209	0.022176	9.999e-05	1.99609e-16	1
ENSG00000128294	5565	1.03656	708.639	202.188	1.35853e-05	chr22_25744658_T_C_rs2743840	-820711	-820710	186	229	0.41187	3.82886e-06	-0.195987	0.0413811	0.00619938	0.0079572	1
ENSG00000225783	5877	1.01965	841.588	206.961	6.38856e-09	chr22_26664572_T_C_rs36053931	7051	7052	108	120	0.215827	1.09499e-09	0.258236	0.0406079	9.999e-05	4.20061e-06	1
ENSG00000244625	6038	1.01959	780.457	202.447	6.57787e-08	chr22_26721727_A_G_rs5761703	4357	4358	137	161	0.289568	1.057e-08	-0.321302	0.0540836	9.999e-05	4.19497e-05	1
ENSG00000244625	6038	1.01688	790.901	203.116	9.95646e-08	chr22_26690005_C_CCAGGAG_rs71311584;rs59676640	-27365	-27364	186	233	0.580935	1.77344e-08	0.293847	0.0502969	9.999e-05	6.665e-05	2
ENSG00000223704	5944	1.04245	779.697	201.547	7.4341e-05	chr22_26779033_G_A_rs5752412	-79636	-79635	69	73	0.131295	2.50288e-05	0.324308	0.0753707	0.0467953	0.0489604	1
ENSG00000183765	3126	1.05359	159.689	186.601	5.9536e-06	chr22_28712456_T_C_rs6005843	309	310	33	33	0.0593525	5.5462e-07	0.504214	0.0978471	0.00039996	0.000639345	1
ENSG00000100209	3118	1.03917	163.904	189.217	0.000436699	chr22_28738571_G_C_rs9608698	-3469	-3468	196	267	0.519784	0.000112767	0.102278	0.0260267	0.0589941	0.0612208	1
ENSG00000100219	3118	1.03062	127.614	184.168	0.00038611	chr22_28809088_A_G_rs5762815	8490	8491	136	158	0.284173	7.80607e-05	-0.168926	0.0419862	0.0416958	0.0432662	1
ENSG00000226471	3118	1.04071	141.211	187.802	0.000195446	chr22_28881567_G_A_rs5762877	80878	80879	128	142	0.255396	4.04111e-05	-0.245221	0.0585689	0.020398	0.0231059	1
ENSG00000183762	3177	1.04939	127.781	185.323	9.74959e-09	chr22_29090791_T_A_rs134653	17755	17756	139	164	0.705036	1.98135e-10	0.222718	0.033422	9.999e-05	6.23017e-07	1
ENSG00000100296	3659	1.05312	167.781	187.858	3.21487e-15	chr22_29531715_T_C_rs5763300	-22052	-22051	115	127	0.228417	3.76571e-18	-0.344621	0.0363982	9.999e-05	1.1754e-13	1
ENSG00000184117	3680	1.02605	176.255	190.561	2.21601e-08	chr22_29647574_C_T_rs2531850	66460	66461	205	276	0.496403	9.33169e-10	0.162692	0.0254678	9.999e-05	2.79226e-06	1
ENSG00000100325	3872	1.06563	167.436	181.225	2.22891e-05	chr22_29789900_A_T_rs131301	-48375	-48374	199	275	0.505396	1.95659e-06	-0.108458	0.0222068	0.00119988	0.00250731	1
ENSG00000100330	3900	1.05083	202.087	188.329	2.68267e-05	chr22_30133752_G_A_rs5753021	250553	250554	55	57	0.102518	3.81826e-06	0.254809	0.0537939	0.0029997	0.00405607	1
ENSG00000239282	3899	1.03551	179.702	185.828	2.42216e-06	chr22_30289087_G_T_rs5997602	-419	-418	190	230	0.413669	1.75578e-07	-0.264917	0.0491503	0.00029997	0.000325573	1
ENSG00000099995	3917	1.02597	182.317	187.234	1.67678e-05	chr22_30360918_G_A_rs5997623	4023	4024	203	258	0.535971	2.02697e-06	0.148007	0.0303522	0.00229977	0.00259711	1
ENSG00000214491	3802	1.06396	180.872	187.814	9.7257e-17	chr22_30539442_C_G_rs5753193	-2874	-2873	124	140	0.748201	5.38886e-20	0.556245	0.0551911	9.999e-05	2.25583e-15	1
ENSG00000100029	3771	1.05786	157.212	182.882	4.88681e-05	chr22_30566899_A_G_rs42937	-25012	-25011	151	188	0.661871	5.74568e-06	-0.0807977	0.0173943	0.00339966	0.0056295	1
ENSG00000185339	3762	1.03141	179.715	188.564	2.46857e-13	chr22_30607082_C_T_rs5753231	-93	-92	100	112	0.201439	9.44368e-16	-0.301665	0.0348708	9.999e-05	2.07006e-11	1
ENSG00000185339	3762	1.02996	177.843	188.359	0.000355477	chr22_30620020_G_C_rs141821206	12845	12846	30	32	0.057554	8.81047e-05	-0.244295	0.0611795	0.0535946	0.0556603	2
ENSG00000100036	3809	1.03819	168.558	186.574	3.64806e-10	chr22_30641218_C_T_rs77283497	5436	5437	34	36	0.0647482	4.17602e-12	-0.445091	0.0607925	9.999e-05	3.20833e-08	1
ENSG00000167065	3822	1.04137	178.612	187.751	1.63543e-12	chr22_30667817_GT_G_rs34597012	-59	-58	117	135	0.242806	8.00993e-15	-0.36061	0.0433244	9.999e-05	1.15687e-10	1
ENSG00000167065	3822	1.02325	187.25	190.548	3.43341e-07	chr22_30653083_C_A_rs5994329	-14793	-14792	49	54	0.0971223	2.61539e-08	-0.348592	0.0604409	9.999e-05	5.08555e-05	2
ENSG00000184792	3808	1.05904	168.282	185.452	3.57836e-08	chr22_30717446_G_A_rs7285562	22571	22572	160	192	0.345324	9.86833e-10	-0.303059	0.0475159	9.999e-05	2.88582e-06	1
ENSG00000198832	3933	1.06491	173.181	184.075	0.000187409	chr22_31631890_G_A_rs5753732	524321	524322	96	109	0.196043	3.20547e-05	-0.148405	0.0349743	0.019898	0.0248335	1
ENSG00000100100	4214	1.05595	184.596	185.476	0.000103626	chr22_31211848_G_C_rs2073858	-80641	-80640	116	134	0.241007	1.66924e-05	-0.173384	0.0394139	0.0137986	0.0148144	1
ENSG00000205853	5543	1.04756	326.497	191.298	1.31251e-14	chr22_32394411_G_T_rs2072816	23408	23409	112	125	0.22482	5.4785e-17	-0.492689	0.0542525	9.999e-05	1.20872e-12	1
ENSG00000205853	5543	1.04584	327.079	191.731	1.77197e-06	chr22_32424970_T_C_rs2076046	53967	53968	203	276	0.503597	2.12246e-07	0.225494	0.0421256	0.00029997	0.000403575	2
ENSG00000205853	5543	1.03899	329.386	192.14	0.000198728	chr22_32511782_A_C_rs1894451	140779	140780	143	170	0.305755	5.4381e-05	-0.154579	0.0375697	0.0554945	0.0559876	3
ENSG00000100220	5602	1.01864	347.931	195.989	0.000119296	chr22_32335641_C_T_rs5998421	-76607	-76606	62	66	0.118705	3.3154e-05	0.169122	0.0399335	0.0353965	0.0380066	1
ENSG00000100225	5647	1.0465	361.471	195.807	3.49137e-12	chr22_32474674_C_T_rs2072813	-138	-137	151	176	0.316547	6.01308e-14	0.320629	0.040047	9.999e-05	4.76913e-10	1
ENSG00000100234	5916	1.03528	389.3	193.531	2.30876e-13	chr22_32620866_C_T_rs1964184	-180840	-180839	107	120	0.215827	1.76151e-15	-0.379321	0.0443479	9.999e-05	3.91374e-11	1
ENSG00000185666	5941	1.04722	422.564	194.582	7.57566e-06	chr22_32645886_A_G_rs1547413	-412496	-412495	167	199	0.642086	1.25374e-06	0.305839	0.0614107	0.00189981	0.00238698	1
ENSG00000100336	4947	1.04327	454.661	196.706	1.8321e-35	chr22_36201831_G_A_rs132734	21	22	160	203	0.365108	1.13273e-40	-1.18494	0.0718821	9.999e-05	3.34489e-34	1
ENSG00000100336	4947	1.04962	450.596	196.222	1.382e-06	chr22_36201449_A_G_rs132723	-361	-360	126	144	0.258993	2.06597e-07	0.453939	0.0847274	0.00059994	0.00042233	2
ENSG00000100348	5026	1.04472	517.579	200.154	2.22065e-05	chr22_36452292_G_A_rs9610512	-29349	-29348	155	185	0.332734	5.96592e-06	-0.125257	0.0270151	0.00889911	0.00917696	1
ENSG00000100350	5004	1.03646	495.721	198.919	2.75886e-17	chr22_36367438_T_C_rs6000258	-139603	-139602	58	62	0.111511	1.64167e-19	0.327762	0.0330272	9.999e-05	4.20339e-15	1
ENSG00000100350	5004	1.03325	489.594	198.675	3.62718e-06	chr22_36431323_C_T_rs28479528	-75718	-75717	133	151	0.271583	7.35984e-07	0.127784	0.0250841	0.00089991	0.00141677	2
ENSG00000100360	4998	1.02886	513.293	202.53	2.08404e-07	chr22_36775567_A_G_rs2009667	-553	-552	200	252	0.546763	3.60427e-08	-0.159603	0.0279792	9.999e-05	8.11427e-05	1
ENSG00000100365	5096	1.04094	520.967	202.061	3.76586e-08	chr22_36862461_T_C_rs4821544	1454	1455	147	170	0.305755	5.07263e-09	-0.187312	0.0308191	9.999e-05	1.23651e-05	1
ENSG00000100368	5087	1.06843	468.015	196.629	2.27055e-06	chr22_36920907_G_A_rs4820261	7278	7279	212	277	0.501799	3.54687e-07	-0.201772	0.0384615	0.00029997	0.000644888	1
ENSG00000100065	4527	1.01888	488.953	204.019	2.11408e-08	chr22_37524090_T_C_rs6000764	4547	4548	121	137	0.246403	3.15622e-09	0.214059	0.0347171	9.999e-05	8.25582e-06	1
ENSG00000128283	4409	1.03155	446.263	199.325	1.72605e-11	chr22_37569431_C_A_rs12484334	8950	8951	173	213	0.616906	6.94927e-13	-0.251615	0.0330319	9.999e-05	4.21459e-09	1
ENSG00000128283	4409	1.03354	443.927	198.885	1.03116e-06	chr22_37563207_T_C_rs5995463	2726	2727	160	189	0.339928	1.78628e-07	0.185394	0.0344137	9.999e-05	0.000348517	2
ENSG00000100092	4307	1.03487	414.692	200.273	9.51847e-06	chr22_37633716_A_G_rs12710562	-5954	-5953	80	84	0.151079	2.29984e-06	0.174339	0.0359558	0.00259974	0.00319938	1
ENSG00000100097	4373	1.04388	387.527	196.816	0.000130693	chr22_37679181_T_C_rs9917591	3544	3545	179	227	0.408273	3.82575e-05	0.143637	0.0341972	0.040096	0.042487	1
ENSG00000100106	4326	1.03176	400.665	199.651	1.18145e-05	chr22_37742372_G_C_rs4396807	-3862	-3861	166	197	0.354317	2.83509e-06	-0.14544	0.0302827	0.00219978	0.00392971	1
ENSG00000100116	4286	1.04889	361.853	193.947	3.64104e-12	chr22_37799789_A_G_rs12160491	-8146	-8145	151	177	0.318345	4.7944e-14	0.329456	0.0409669	9.999e-05	4.74622e-10	1
ENSG00000100124	4253	1.03755	357.522	195.485	2.18922e-10	chr22_37844361_G_C_rs141002682	26	27	36	37	0.0665468	7.06859e-12	0.582527	0.0805268	9.999e-05	4.16544e-08	1
ENSG00000100129	4211	1.03	348.452	196.049	1.00946e-06	chr22_37829082_G_A_rs75026836	-41084	-41083	32	35	0.0629496	1.33378e-07	0.296679	0.054482	0.00059994	0.000273488	1
ENSG00000100151	4114	1.0462	324.008	193.908	1.7206e-05	chr22_38054726_G_A_rs8138743	-2679	-2678	142	168	0.302158	3.13422e-06	-0.139286	0.0291357	0.00319968	0.00428675	1
ENSG00000184381	4179	1.0543	328.939	197.087	0.000118253	chr22_38546390_G_GA_.	364560	364561	35	35	0.0629496	3.45273e-05	-0.252613	0.0597868	0.0290971	0.0312173	1
ENSG00000198792	4177	1.04339	317.885	196.035	1.35865e-05	chr22_38259591_C_T_rs6001074	-13420	-13419	176	216	0.388489	2.69802e-06	0.145513	0.0302291	0.00279972	0.00333915	1
ENSG00000100196	4098	1.02511	291.379	195.752	6.63387e-05	chr22_38468455_G_A_rs2269609	358	359	65	66	0.118705	1.66322e-05	-0.238767	0.0542665	0.0169983	0.0171511	1
ENSG00000184949	4002	1.05186	272.203	194.187	3.27813e-05	chr22_38515255_A_G_rs9610972	-141138	-141137	145	170	0.305755	6.758e-06	0.21861	0.0474385	0.00609939	0.00679844	1
ENSG00000100211	4002	1.03644	281.642	196.672	7.80359e-15	chr22_38481456_T_G_rs12004	-175183	-175182	145	169	0.303957	5.85028e-17	-0.275015	0.0303379	9.999e-05	8.13362e-13	1
ENSG00000100221	3943	1.05393	264.583	192.502	3.48433e-08	chr22_38669167_A_G_rs3788545	-31501	-31500	146	171	0.307554	1.93251e-09	-0.175117	0.0279922	9.999e-05	4.81805e-06	1
ENSG00000100242	3884	1.05741	259.398	191.228	6.63034e-06	chr22_38495430_A_G_rs11705586	-260569	-260568	86	90	0.161871	8.63753e-07	0.211013	0.0417044	0.00079992	0.00116268	1
ENSG00000183741	3852	1.03344	257.629	192.468	1.88552e-07	chr22_38870446_C_A_rs7292074	-1771	-1770	95	105	0.188849	1.51796e-08	-0.165234	0.0281392	9.999e-05	3.43465e-05	1
ENSG00000183741	3852	1.0415	255.644	191.444	3.91926e-05	chr22_39233604_G_A_rs9622979	361387	361388	28	28	0.0503597	7.50959e-06	0.228983	0.0499447	0.00649935	0.00808783	2
ENSG00000243811	3893	1.06763	275.905	191.115	2.44723e-05	chr22_39022731_G_A_rs2179234	1617	1618	160	196	0.352518	4.23162e-06	0.159461	0.0338246	0.0039996	0.00465733	1
ENSG00000243811	3893	1.07466	265.218	189.185	6.9948e-05	chr22_39696640_T_C_rs8137891	675526	675527	166	205	0.368705	1.32018e-05	0.148165	0.033262	0.0109989	0.0131988	2
ENSG00000239713	3881	1.02546	295.985	198.084	7.31195e-21	chr22_39076172_C_A_rs6519166	-1104	-1103	162	191	0.656475	8.87742e-24	-0.365861	0.032399	9.999e-05	7.60031e-19	1
ENSG00000284633	3705	1.03921	272.4	193.566	2.00505e-08	chr22_39263768_C_T_rs2413583	21579	21580	90	99	0.178058	1.32269e-09	0.396891	0.0627256	9.999e-05	3.339e-06	2
ENSG00000284633	3705	1.02979	275.867	194.379	2.41519e-05	chr22_39272917_T_C_rs5757593	30728	30729	193	246	0.557554	5.26567e-06	-0.251926	0.0539946	0.00579942	0.00564663	3
ENSG00000100311	3707	1.04058	261.578	193.771	2.85986e-06	chr22_39279765_C_A_rs1007117	34782	34783	116	128	0.230216	3.8099e-07	-0.282688	0.0540383	0.00039996	0.000548639	1
ENSG00000100321	3672	1.0243	236.554	192.788	3.50674e-25	chr22_39404558_A_AC_rs11387707;rs397705453	54566	54567	151	178	0.679856	1.72192e-29	-0.581705	0.0445241	9.999e-05	2.38641e-23	1
ENSG00000239900	2917	1.04508	148.829	190.099	6.29382e-07	chr22_40350207_T_C_rs8192455	3677	3678	74	82	0.147482	4.8361e-08	0.14794	0.0261984	0.00029997	6.04607e-05	1
ENSG00000100359	2871	1.02794	148.34	193.576	1.15268e-05	chr22_40441818_G_A_rs12170360	71223	71224	213	262	0.471223	1.92311e-06	-0.136386	0.0279035	0.00159984	0.00141283	1
ENSG00000196236	2850	1.02577	115.808	191.477	1.48441e-08	chr22_41006973_G_A_rs5995983	149875	149876	203	271	0.48741	6.36178e-10	-0.182224	0.0282211	9.999e-05	1.20776e-06	1
ENSG00000100395	3156	1.02873	106.68	189.379	5.63624e-05	chr22_41468186_A_T_rs9611597	262873	262874	91	99	0.178058	9.86273e-06	-0.111277	0.0246096	0.00449955	0.0051124	1
ENSG00000167074	3219	1.03462	111.403	187.939	7.87299e-05	chr22_41378377_G_A_rs9611569	-3566	-3565	107	119	0.214029	1.42375e-05	0.167093	0.0376604	0.0069993	0.00730216	1
ENSG00000167074	3219	1.03528	117.773	189.251	0.000537006	chr22_41950724_A_G_rs62240993	568781	568782	38	40	0.0719425	0.000149465	0.230607	0.0597867	0.050195	0.0547463	2
ENSG00000100410	3337	1.02958	116.549	189.168	0.000554499	chr22_41703684_A_G_rs5758427	234991	234992	94	102	0.816547	0.000149636	-0.119625	0.0310186	0.0544946	0.0569751	1
ENSG00000100412	3338	1.03176	108.832	185.418	3.38859e-10	chr22_41457924_A_G_rs202637	-11194	-11193	90	97	0.82554	3.27339e-12	0.307252	0.0417361	9.999e-05	2.11253e-08	1
ENSG00000100413	3454	1.05215	124.995	183.475	6.85253e-18	chr22_41467677_GGGGAAATATACTAGTCTCCT_G_rs150112406	-76794	-76793	125	143	0.257194	7.34741e-22	0.221445	0.0207297	9.999e-05	1.37109e-16	1
ENSG00000172346	3464	1.02495	147.035	190.31	1.41849e-09	chr22_41802533_G_A_rs5996067	241522	241523	165	202	0.363309	3.77712e-11	-0.402955	0.0579588	9.999e-05	1.40575e-07	1
ENSG00000172346	3464	1.04859	138.67	185.978	4.60391e-05	chr22_41475459_G_A_rs9611598	-85552	-85551	32	32	0.057554	6.70043e-06	0.569363	0.123487	0.00309969	0.00487389	2
ENSG00000100417	3515	1.02588	142.798	188.522	1.71808e-05	chr22_41784887_T_TTGAG_rs10676540;rs139542	195046	195047	100	109	0.196043	2.26207e-06	-0.208848	0.0430406	0.00169983	0.00207424	1
ENSG00000100418	3525	1.02131	151.136	192.185	3.20378e-06	chr22_41517409_C_T_rs9619974	-103635	-103634	197	256	0.539568	3.9002e-07	-0.135285	0.0258849	0.00029997	0.000407701	1
ENSG00000100138	3684	1.0488	167.966	189.679	2.34451e-07	chr22_41692402_ATTTC_A_rs71709375;rs71184832	3534	3535	98	105	0.811151	1.54309e-08	-0.445176	0.0758538	9.999e-05	2.35019e-05	1
ENSG00000100138	3684	1.05048	158.22	188.685	0.00015393	chr22_41439448_G_A_rs2011790	-249420	-249419	100	113	0.796763	3.29469e-05	0.290175	0.0684862	0.0162984	0.0195084	2
ENSG00000167077	3836	1.04395	166.182	186.884	2.37736e-16	chr22_41601581_AAAG_A_rs145063118	-179771	-179770	100	108	0.194245	1.29484e-19	0.412979	0.04149	9.999e-05	9.98369e-15	1
ENSG00000100147	3867	1.04728	157.746	183.414	4.53486e-18	chr22_41665152_G_C_rs28384792	-135528	-135527	193	250	0.44964	4.33456e-22	-0.32186	0.029924	9.999e-05	1.34746e-16	1
ENSG00000198911	3896	1.04421	175.703	186.764	4.86026e-06	chr22_41479800_T_C_rs2267432	-353306	-353305	115	129	0.232014	4.64871e-07	-0.223897	0.043135	0.00039996	0.000612698	1
ENSG00000198911	3896	1.02555	180.606	189.661	0.000356084	chr22_41899246_C_G_rs713881	66140	66141	143	166	0.298561	9.33699e-05	-0.16122	0.0405245	0.0558944	0.0574232	2
ENSG00000198951	4309	1.04379	170.266	185.343	0.000232697	chr22_41692576_C_CG_.	-378237	-378236	40	40	0.0719425	4.44112e-05	0.213988	0.0513932	0.0305969	0.0330802	1
ENSG00000177096	4320	1.03746	175.92	187.456	5.24475e-06	chr22_42138042_G_A_rs28712237	63793	63794	140	165	0.296763	5.04987e-07	0.153539	0.0296828	0.00049995	0.000698407	1
ENSG00000183172	4332	1.02982	183.303	189.468	1.72289e-55	chr22_42079699_T_G_rs2269524	7	8	145	172	0.309353	1.98121e-66	-0.906714	0.0366871	9.999e-05	8.47795e-55	1
ENSG00000184983	4344	1.04891	182.981	186.143	2.29793e-42	chr22_41996087_G_A_rs55758879	-94686	-94685	29	29	0.0521583	2.68262e-51	0.961538	0.0486077	9.999e-05	4.88187e-42	1
ENSG00000184983	4344	1.05838	182.335	185.867	9.07532e-10	chr22_41968053_C_T_rs4822076	-122720	-122719	136	156	0.719425	1.28434e-11	-0.169715	0.0237845	9.999e-05	6.48241e-08	2
ENSG00000237037	4345	1.04788	169.876	185.203	1.3602e-05	chr22_42176351_C_A_rs7287503	85419	85420	38	38	0.0683453	1.37962e-06	0.481787	0.0971412	0.00179982	0.00169022	1
ENSG00000229891	4689	1.04257	236.156	187.836	1.12364e-13	chr22_42375386_A_G_rs9611782	6101	6102	161	199	0.357914	2.77301e-16	-0.415989	0.0470954	9.999e-05	9.23728e-12	1
ENSG00000189306	4846	1.03714	297.765	190.034	2.25022e-15	chr22_42547475_G_A_rs136980	27678	27679	85	88	0.158273	5.3287e-18	0.475731	0.0504765	9.999e-05	2.328e-13	1
ENSG00000189306	4846	1.02904	303.392	191.664	1.10197e-08	chr22_42514392_T_C_rs144572945	-5405	-5404	76	81	0.145683	5.42726e-10	-0.234467	0.0361387	9.999e-05	2.28929e-06	2
ENSG00000189306	4846	1.02086	311.761	192.358	8.80707e-05	chr22_42568212_AG_A_rs60421538;rs796611267	48415	48416	48	50	0.910072	2.12618e-05	0.258386	0.0595003	0.0230977	0.0249012	3
ENSG00000289517	4989	1.0506	291.857	189.626	2.42577e-09	chr22_42614595_G_C_rs6002815	-13094	-13093	150	183	0.329137	6.60749e-11	0.38495	0.056145	9.999e-05	3.38244e-07	1
ENSG00000289517	4989	1.05904	299.021	189.542	0.000111189	chr22_43065962_C_T_rs6003023	438273	438274	29	30	0.0539568	2.33302e-05	-0.516403	0.119536	0.0231977	0.0260508	2
ENSG00000100243	5021	1.04137	287.864	187.971	3.8651e-06	chr22_42581709_G_C_rs55657775	-67627	-67626	31	31	0.0557554	4.07726e-07	-0.47154	0.0903578	0.00089991	0.000824359	1
ENSG00000100243	5021	1.04915	291.772	188.35	2.5225e-07	chr22_42673734_T_G_rs5758856	24398	24399	204	269	0.483813	1.61267e-08	-0.208039	0.0354931	0.00019998	4.5122e-05	2
ENSG00000100243	5021	1.04523	290.416	188.012	0.000236135	chr22_42627933_G_T_rs2071846	-21403	-21402	71	78	0.140288	5.52749e-05	-0.224532	0.0546251	0.0544946	0.0575303	3
ENSG00000128274	5120	1.05417	294.384	188.803	2.94486e-18	chr22_42758293_A_G_rs9623692	37422	37423	179	220	0.604317	1.21847e-21	-0.336207	0.0316668	9.999e-05	1.29351e-16	1
ENSG00000128274	5120	1.04532	297.297	189.775	3.44041e-05	chr22_42684352_C_CAGAGGGCCTAGGAT_rs112752423;rs135099	-36519	-36518	183	228	0.589928	5.86465e-06	-0.14351	0.0309226	0.00639936	0.00810526	2
ENSG00000242247	5240	1.06686	286.37	187.295	2e-33	chr22_42790757_TGTG_T_rs3046458;rs149290032	-66517	-66516	199	266	0.478417	3.64387e-40	0.523633	0.0320669	9.999e-05	5.28572e-33	1
ENSG00000242247	5240	1.06558	291.388	187.313	3.75176e-05	chr22_42629464_G_A_rs2267452	-227810	-227809	96	104	0.18705	5.6508e-06	-0.186154	0.0400389	0.00649935	0.00785359	2
ENSG00000100266	5475	1.05141	322.49	190.118	1.14497e-07	chr22_42790757_TGTG_T_rs3046458;rs149290032	-224393	-224392	199	266	0.478417	6.33862e-09	0.241001	0.0399263	9.999e-05	2.13613e-05	1
ENSG00000100271	5568	1.03225	382.792	193.858	4.31624e-05	chr22_43094628_G_A_rs8142159	5236	5237	63	66	0.118705	9.15326e-06	-0.251892	0.0554964	0.0121988	0.0141555	1
ENSG00000100294	5578	1.05194	391.841	191.954	2.67162e-05	chr22_43143425_A_T_rs13056026	60	61	143	177	0.318345	4.69218e-06	-0.0924812	0.0197159	0.00669933	0.00803199	1
ENSG00000100300	5581	1.05425	373.216	191.221	1.02314e-36	chr22_43154143_T_C_rs5759197	2583	2584	162	196	0.352518	1.84029e-43	0.410335	0.0236894	9.999e-05	5.73748e-36	1
ENSG00000100304	5649	1.05776	373.955	188.572	2.05739e-06	chr22_43172054_C_G_rs138937	-15081	-15080	161	208	0.374101	1.88642e-07	-0.110314	0.0205193	0.00069993	0.000495535	1
ENSG00000100304	5649	1.05592	376.581	188.394	0.000118584	chr22_43183702_T_C_rs138952	-3433	-3432	122	132	0.76259	2.37892e-05	-0.124948	0.0289541	0.0307969	0.0357945	2
ENSG00000186976	6327	1.06005	586.796	195.106	9.02692e-05	chr22_43858084_A_C_rs9614283	45893	45894	104	119	0.214029	2.30242e-05	-0.23777	0.0550036	0.0365963	0.0420851	1
ENSG00000100347	6571	1.01553	747.583	203.145	1.59752e-11	chr22_43947129_T_A_rs62228000	-8314	-8313	55	57	0.102518	9.32953e-13	-0.304749	0.0402708	9.999e-05	8.93642e-09	1
ENSG00000188677	6654	1.05899	700.294	196.976	2.9751e-12	chr22_44023991_T_C_rs7285340	-45071	-45070	143	170	0.305755	6.72421e-14	-0.340211	0.0425743	9.999e-05	6.24347e-10	1
ENSG00000188677	6654	1.04789	726	198.774	8.79938e-07	chr22_44023159_C_T_rs113509766	-45903	-45902	69	76	0.136691	1.47966e-07	-0.30499	0.0562162	0.00049995	0.000439692	2
ENSG00000280434	6668	1.03679	701.648	198.584	1.24637e-05	chr22_44023991_T_C_rs7285340	-115375	-115374	143	170	0.305755	2.83381e-06	-0.212457	0.0442356	0.00639936	0.00719764	1
ENSG00000138964	6680	1.04424	714.28	199.468	2.44976e-05	chr22_44072405_GAC_G_rs71785821	-108996	-108995	121	138	0.248201	6.42886e-06	-0.124762	0.027007	0.0122988	0.0142235	1
ENSG00000138944	6797	1.04677	740.257	199.86	2.26566e-05	chr22_44383360_G_A_rs135899	70408	70409	93	105	0.188849	6.29723e-06	0.253494	0.0548117	0.0119988	0.0134568	1
ENSG00000138944	6797	1.05526	707.554	197.971	5.45389e-05	chr22_44303552_A_G_rs7410504	-9400	-9399	82	93	0.832734	1.54828e-05	0.254691	0.0576593	0.0275972	0.0308483	2
ENSG00000188636	6868	1.03541	749.216	202.26	9.60631e-07	chr22_44530123_A_G_rs4823336	31889	31890	186	233	0.580935	1.96429e-07	-0.14686	0.0273627	0.00019998	0.000548349	1
ENSG00000186654	7007	1.02716	758.218	200.579	5.54218e-05	chr22_43899207_A_G_rs7292299	-769341	-769340	82	89	0.160072	1.71655e-05	-0.25266	0.0575211	0.0385961	0.0373077	1
ENSG00000226328	6546	1.04787	673.62	195.879	5.35181e-11	chr22_45105586_C_G_rs5765169	-58196	-58195	148	176	0.683453	1.61777e-12	-0.240465	0.0321495	9.999e-05	1.55426e-08	1
ENSG00000226328	6546	1.03647	706.309	198.033	3.13295e-06	chr22_45188031_T_C_rs9614616	24249	24250	119	132	0.23741	5.97498e-07	0.182586	0.0355354	0.00159984	0.0017408	2
ENSG00000093000	6545	1.06758	654.63	194.928	2.28357e-08	chr22_45105586_C_G_rs5765169	-58340	-58339	148	176	0.683453	1.48772e-09	-0.143683	0.0227936	9.999e-05	6.84694e-06	1
ENSG00000100364	6451	1.04993	721.914	199.442	1.23121e-07	chr22_45215764_C_T_rs9615065	9914	9915	139	167	0.30036	1.55237e-08	-0.230572	0.0393015	9.999e-05	5.45767e-05	1
ENSG00000100376	6275	1.03198	700.32	199.175	7.28525e-32	chr22_45330464_A_G_rs7285172	20529	20530	71	78	0.859712	4.34624e-36	-0.77191	0.0511642	9.999e-05	6.26701e-30	1
ENSG00000100376	6275	1.03524	720.298	200.083	1.26429e-10	chr22_45321978_C_T_rs720682	12043	12044	122	140	0.251799	7.31463e-12	-0.283251	0.0391773	9.999e-05	5.06544e-08	2
ENSG00000130638	6202	1.02789	673.159	200.785	1.0139e-06	chr22_45761401_T_C_rs80557	89566	89567	129	153	0.72482	2.00331e-07	-0.155988	0.029081	0.00039996	0.000550107	1
ENSG00000130638	6202	1.04933	614.299	196.657	4.84455e-06	chr22_45583038_T_G_rs739216	-88797	-88796	196	251	0.451439	9.00332e-07	-0.138232	0.0273643	0.00189981	0.00218264	2
ENSG00000231711	5680	1.05923	499.876	196.047	1.78764e-08	chr22_46025265_T_G_rs11090746	-19589	-19588	155	187	0.336331	1.2471e-09	0.255717	0.0403613	0.00019998	4.37294e-06	1
ENSG00000241990	5673	1.04616	501.358	197.297	6.0115e-05	chr22_46042993_C_G_rs7511036	-10713	-10712	174	208	0.374101	1.6032e-05	0.213919	0.0485236	0.0228977	0.0247468	1
ENSG00000186951	5644	1.03074	521.224	200.924	2.74313e-10	chr22_46138307_T_A_rs135569	-12220	-12219	210	274	0.507194	1.74966e-11	-0.146316	0.0206611	9.999e-05	8.69228e-08	1
ENSG00000075218	5476	1.04726	481.566	198.13	1.683e-05	chr22_46157339_T_C_rs135550	-139532	-139531	131	148	0.266187	3.89292e-06	-0.237749	0.0502379	0.00429957	0.0062972	1
ENSG00000075275	5305	1.03854	450.816	196.911	6.77001e-11	chr22_46498347_C_T_rs1983594	-39274	-39273	196	252	0.453237	2.16936e-12	0.357886	0.0481706	9.999e-05	1.54058e-08	1
ENSG00000075240	5284	1.04022	473.217	197.73	1.15258e-06	chr22_46577995_T_C_rs9616057	-48767	-48766	205	270	0.485611	1.75555e-07	0.191293	0.0354906	0.00059994	0.000396084	1
ENSG00000100422	5458	1.03812	486.353	196.612	1.24163e-05	chr22_46740102_A_G_rs4823874	1849	1850	179	218	0.392086	2.64624e-06	-0.154847	0.032136	0.00359964	0.00487335	1
ENSG00000100422	5458	1.03407	497.706	197.746	3.09156e-05	chr22_46650615_T_C_rs5769055	-87638	-87637	160	184	0.330935	8.01029e-06	-0.158715	0.03473	0.0120988	0.0130494	2
ENSG00000260708	5456	1.03529	517.606	200.109	2.17957e-41	chr22_46761324_G_C_rs5769138	-1240	-1239	168	197	0.354317	9.99975e-47	-0.629008	0.0342801	9.999e-05	5.08874e-40	1
ENSG00000260708	5456	1.04295	479.442	196.83	0.000101149	chr22_46119614_C_G_rs2077068	-642950	-642949	157	177	0.318345	2.96854e-05	-0.154039	0.0361407	0.0380962	0.0407786	2
ENSG00000054611	5456	1.03993	513.553	200.062	1.06259e-05	chr22_46751137_A_C_rs801649	-11514	-11513	217	277	0.498201	2.57377e-06	0.162565	0.0336989	0.00439956	0.00434365	1
ENSG00000219438	8705	1.05295	890.179	196.082	2.23914e-05	chr22_48608889_C_G_rs28568716	32582	32583	148	175	0.685252	5.30549e-06	-0.195665	0.0419516	0.0149985	0.0156675	1
ENSG00000219438	8705	1.06299	832.466	193.433	1.11821e-06	chr22_49306980_A_G_rs1996889	730673	730674	119	134	0.241007	1.40521e-07	0.24997	0.04598	0.00019998	0.000582989	2
ENSG00000219438	8705	1.05598	850.743	194.564	3.64677e-05	chr22_47915124_G_A_rs1009783	-661183	-661182	183	229	0.588129	8.56135e-06	0.182076	0.0399711	0.0249975	0.0245292	3
ENSG00000188511	8173	1.06648	706.399	193.217	1.23127e-27	chr22_49637151_T_TA_rs35299775;rs397735011	-20354	-20353	176	214	0.615108	3.45813e-32	0.658463	0.047375	9.999e-05	2.12352e-26	1
ENSG00000188511	8173	1.06257	725.89	193.98	5.92483e-05	chr22_50133034_G_GA_.	475529	475530	58	58	0.104317	1.39298e-05	0.365102	0.082194	0.0309969	0.0336097	2
ENSG00000100426	7148	1.04764	702.551	196.788	6.23058e-06	chr22_49916398_T_C_rs55972549	62553	62554	94	101	0.181655	1.14806e-06	0.154543	0.0309141	0.00309969	0.00330225	1
ENSG00000273192	6945	1.04728	694.101	198.431	4.51231e-05	chr22_49755194_C_T_rs113520896	-147035	-147034	58	61	0.109712	1.22176e-05	0.28206	0.0630711	0.0228977	0.0256328	1
ENSG00000182858	6861	1.03678	613.594	195.175	1.80156e-08	chr22_49920925_C_T_rs9616391	2486	2487	86	93	0.167266	1.1562e-09	0.20753	0.0326849	9.999e-05	7.15031e-06	1
ENSG00000184164	6861	1.05173	636.025	195.619	1.19966e-07	chr22_49789514_C_T_rs138843	-129121	-129120	112	125	0.22482	1.17479e-08	0.279044	0.0471294	9.999e-05	4.56738e-05	1
ENSG00000184164	6861	1.05965	644.312	195.17	8.13232e-05	chr22_49818637_T_C_rs138874	-99998	-99997	37	38	0.931655	2.13369e-05	-0.33058	0.0761467	0.0376962	0.0416731	2
ENSG00000073150	5423	1.04612	530.967	196.97	7.75928e-05	chr22_50145315_C_G_rs138266	-25417	-25416	43	46	0.917266	2.11554e-05	0.256063	0.0589604	0.0312969	0.0341324	1
ENSG00000170638	5301	1.03616	536.543	196.771	1.06581e-07	chr22_50183768_G_A_rs28708629	-2146	-2145	162	206	0.370504	1.1313e-08	0.158074	0.0266657	9.999e-05	3.95402e-05	1
ENSG00000170638	5301	1.04608	510.252	194.862	1.2825e-06	chr22_50190508_G_A_rs75107793	4594	4595	38	40	0.0719425	1.71844e-07	-0.278316	0.0515873	0.00039996	0.000457325	2
ENSG00000073169	5198	1.0199	507.432	198.174	1.75753e-07	chr22_50201044_T_C_rs5771225	32	33	196	248	0.553957	2.10048e-08	0.210231	0.0361916	9.999e-05	7.34445e-05	1
ENSG00000188130	4919	1.0416	471.136	195.804	3.02323e-05	chr22_50273461_G_A_rs4838867	11777	11778	119	141	0.253597	6.7177e-06	0.151917	0.0329563	0.00939906	0.0116362	1
ENSG00000100239	4500	1.04688	415.75	194.629	1.21876e-11	chr22_50435215_G_A_rs2273258	91883	91884	120	142	0.255396	2.45631e-13	0.246644	0.0316823	9.999e-05	2.02759e-09	1
ENSG00000100239	4500	1.04856	434.811	195.619	1.12594e-05	chr22_50453383_G_A_rs76437768	110051	110052	37	40	0.0719425	2.22942e-06	0.265343	0.0546415	0.00259974	0.0036925	2
ENSG00000100258	3752	1.04287	296.198	192.594	2.94973e-05	chr22_50533210_G_GA_rs131796;rs35548253	25507	25508	144	164	0.705036	5.4674e-06	0.117998	0.0253417	0.00589941	0.0069675	1
ENSG00000025770	3744	1.05039	289.006	190.751	0.000179451	chr22_50046912_T_C_rs6010247	-461313	-461312	39	40	0.0719425	4.19147e-05	-0.175539	0.0420156	0.0394961	0.0425669	1
ENSG00000284194	3676	1.04756	291.689	192.047	1.5699e-06	chr22_50525724_T_C_rs131805	125	126	112	125	0.77518	1.66398e-07	-0.226051	0.041855	0.00029997	0.000311082	1
ENSG00000025708	3668	1.05452	290.234	189.976	2.86464e-08	chr22_50526433_G_A_rs131804	-3580	-3579	187	236	0.57554	1.29909e-09	0.192424	0.0304012	9.999e-05	4.28996e-06	1
ENSG00000025708	3668	1.05446	288.49	189.864	5.31126e-07	chr22_50525724_T_C_rs131805	-4289	-4288	112	125	0.77518	4.14854e-08	0.202864	0.0357293	9.999e-05	9.27214e-05	2
ENSG00000177989	3662	1.03623	282.81	190.846	6.53179e-12	chr22_50522740_A_G_rs131813	-9083	-9082	112	125	0.77518	6.00875e-14	0.279576	0.0349188	9.999e-05	8.77681e-10	1
ENSG00000272666	3625	1.05648	262.288	187.703	5.36503e-06	chr22_50544903_C_G_rs6009920	1996	1997	80	85	0.152878	5.28053e-07	0.304085	0.0588929	0.00029997	0.00094673	1
ENSG00000130487	3613	1.03592	283.115	192.861	1.71367e-05	chr22_50539595_C_A_rs140521	-8439	-8438	145	179	0.678058	2.93278e-06	0.213197	0.0444597	0.00319968	0.00393506	1
ENSG00000205560	3518	1.02689	280.575	192.865	9.29612e-11	chr22_50583170_C_T_rs131756	6266	6267	194	264	0.47482	1.85813e-12	0.309754	0.04155	9.999e-05	1.61225e-08	1
ENSG00000100288	3507	1.07214	275.748	190.343	1.35901e-08	chr22_50583688_C_A_rs963980	838	839	171	215	0.613309	5.0943e-10	0.173866	0.0267621	9.999e-05	1.47366e-06	1
ENSG00000254413	3507	1.03367	277.005	190.4	5.78337e-13	chr22_50592780_G_C_rs470116	9814	9815	197	269	0.483813	3.56815e-15	0.471251	0.055782	9.999e-05	7.38901e-11	1
ENSG00000254413	3507	1.03855	277.822	190.169	8.2343e-07	chr22_50586408_G_A_rs131748	3442	3443	186	250	0.55036	7.15903e-08	-0.312793	0.0561522	9.999e-05	0.00016284	2
ENSG00000008735	3473	1.07121	248.149	185.741	4.00526e-05	chr22_50569692_G_A_rs12160714	-31102	-31101	44	46	0.0827338	5.32384e-06	-0.411645	0.0882924	0.0049995	0.00689928	1
ENSG00000100299	3416	1.02692	287.916	192.93	5.99819e-37	chr22_50625049_T_C_rs6151429	-3122	-3121	41	42	0.0755396	3.50109e-43	-0.94247	0.0546234	9.999e-05	2.10526e-35	1
ENSG00000100299	3416	1.03775	292.448	192.963	2.66339e-05	chr22_50604850_G_A_rs3219201	-23321	-23320	150	180	0.676259	5.19394e-06	0.143586	0.0307572	0.00469953	0.00635435	2
ENSG00000079974	2991	1.05261	220.767	188.727	0.000310104	chr22_50790460_T_G_rs201882178	6823	6824	156	186	0.334532	7.33481e-05	0.124445	0.0308104	0.0531947	0.0561171	1
ENSG00000134121	3982	1.03257	255.457	188.212	1.89668e-17	chr3_75469_C_A_rs4685781	-244215	-244214	171	213	0.383094	8.16749e-21	0.636284	0.0615046	9.999e-05	1.6329e-15	1
ENSG00000072756	7076	1.05775	681.639	195.904	5.69942e-09	chr3_3129338_C_T_rs3762759	2397	2398	98	109	0.196043	3.2666e-10	0.223679	0.0340161	9.999e-05	1.84453e-06	1
ENSG00000175928	6495	1.04561	695.413	200.753	6.21152e-10	chr3_4368935_G_C_rs10494172	569503	569504	203	271	0.48741	4.77445e-11	0.292564	0.0423252	9.999e-05	2.17028e-07	1
ENSG00000175928	6495	1.04141	680.169	199.871	2.61715e-05	chr3_3313697_G_A_rs12629362	-485735	-485734	63	70	0.125899	7.41607e-06	0.282832	0.0616516	0.0140986	0.0146637	2
ENSG00000144455	6075	1.05042	597.63	197.571	1.01505e-22	chr3_4361853_C_T_rs4685744	-105417	-105416	203	272	0.489209	7.18064e-26	-0.367819	0.0307676	9.999e-05	6.37482e-21	1
ENSG00000144455	6075	1.05696	570.694	195.81	2.48983e-06	chr3_4452187_G_A_rs793396	-15083	-15082	156	181	0.32554	3.95674e-07	-0.184525	0.0353217	0.00119988	0.000953186	2
ENSG00000150995	5910	1.04062	523.842	196.141	1.57367e-10	chr3_4422830_G_C_rs9822821	-391494	-391493	166	200	0.640288	5.22464e-12	0.310336	0.0426035	9.999e-05	4.17529e-08	1
ENSG00000134108	6290	1.05547	539.827	193.982	1.22234e-05	chr3_5155667_GC_G_rs58950262;rs796598664;rs796670433	33374	33375	66	68	0.122302	2.11127e-06	-0.2447	0.050273	0.00349965	0.00485785	1
ENSG00000180914	6192	1.05755	505.919	196.252	5.56144e-13	chr3_8629633_C_CTGACTCACCAGTGGTTCACAGA_rs142926392;rs570096071	-139981	-139980	175	217	0.390288	7.63056e-15	0.370569	0.0444947	9.999e-05	7.73751e-11	1
ENSG00000070950	5429	1.06556	446.219	191.988	3.0334e-05	chr3_8870966_T_G_rs34969748	-92507	-92506	46	49	0.0881295	5.46104e-06	-0.260686	0.0559826	0.00879912	0.00984833	1
ENSG00000134077	5226	1.04514	447.002	193.611	4.25289e-19	chr3_9361477_G_A_rs62246267	-1576	-1575	94	105	0.188849	3.99027e-22	-0.334701	0.0310695	9.999e-05	3.63751e-17	1
ENSG00000134077	5226	1.04817	432.442	192.324	8.43273e-09	chr3_9363193_G_A_rs2258768	140	141	174	218	0.607914	3.88667e-10	-0.160381	0.0244999	9.999e-05	1.95342e-06	2
ENSG00000196220	5226	1.05105	457.206	195.06	8.38672e-27	chr3_9361477_G_A_rs62246267	-1577	-1576	94	105	0.188849	4.65065e-31	0.789789	0.0583106	9.999e-05	2.39062e-25	1
ENSG00000206573	5212	1.03633	481.339	197.092	3.15575e-07	chr3_9384227_G_A_rs1129170	-13270	-13269	181	228	0.589928	3.7717e-08	0.200629	0.0352258	9.999e-05	0.000108635	1
ENSG00000241553	4901	1.04585	426.158	195.86	2.12295e-05	chr3_9923709_G_A_rs6779580	130626	130627	52	54	0.0971223	4.47599e-06	-0.160593	0.0341594	0.00449955	0.00711436	1
ENSG00000214021	4879	1.05825	424.878	194.901	4.01692e-07	chr3_9810464_G_A_rs9827444	-7909	-7908	196	262	0.471223	4.19006e-08	-0.0964081	0.0169883	0.00019998	0.000100346	1
ENSG00000156990	4826	1.04489	444.246	197.332	3.23233e-13	chr3_9843425_C_T_rs57223920	-592	-591	44	45	0.0809353	4.83001e-15	-0.341685	0.0406821	9.999e-05	5.09044e-11	1
ENSG00000171135	4811	1.06838	403.995	193.06	1.58523e-09	chr3_9906557_G_A_rs279580	15946	15947	200	256	0.460432	5.3741e-11	-0.137142	0.0199033	9.999e-05	2.34313e-07	1
ENSG00000163702	4771	1.0311	430.074	194.818	1.01921e-19	chr3_9920268_GC_G_rs34984419	3193	3194	208	273	0.491007	1.01503e-22	0.310204	0.0282966	9.999e-05	1.3402e-17	1
ENSG00000163702	4771	1.02687	440.696	195.629	5.12577e-05	chr3_9933702_C_G_rs2270894	16627	16628	114	132	0.23741	1.28159e-05	0.148168	0.0332111	0.020298	0.0199383	2
ENSG00000163703	4706	1.02918	429.625	196.537	6.27364e-39	chr3_9933702_C_G_rs2270894	-104	-103	114	132	0.23741	6.77006e-45	0.628009	0.035356	9.999e-05	2.43867e-37	1
ENSG00000125037	4698	1.05491	437.451	194.76	3.13152e-05	chr3_9497971_C_T_rs6774483	-513146	-513145	80	89	0.160072	6.61099e-06	0.121294	0.0262923	0.00949905	0.0104921	1
ENSG00000254999	4560	1.06908	418.733	193.57	9.21176e-07	chr3_10122085_C_CT_rs113981551	6409	6410	73	81	0.145683	9.96221e-08	-0.235532	0.0427934	0.00019998	0.000217304	1
ENSG00000134086	4579	1.03461	438.988	196.238	1.2023e-07	chr3_10214294_T_C_rs459483	72515	72516	182	220	0.395683	1.15361e-08	0.216349	0.0365253	9.999e-05	3.69731e-05	1
ENSG00000272410	4567	1.05555	381.809	191.495	9.52264e-05	chr3_10272973_A_AG_rs3214423;rs397959686	23600	23601	174	215	0.386691	2.05271e-05	-0.259585	0.0596728	0.0249975	0.0289726	1
ENSG00000231177	4506	1.03767	439.693	198.35	1.52063e-11	chr3_10260711_G_C_rs439483	-23709	-23708	186	240	0.431655	4.6992e-13	0.368389	0.0479764	9.999e-05	3.23719e-09	1
ENSG00000240288	4497	1.04805	416.609	193.836	4.88306e-12	chr3_10281574_T_C_rs2544005	-6384	-6383	189	235	0.422662	7.54482e-14	0.444919	0.0558046	9.999e-05	7.61535e-10	1
ENSG00000240288	4497	1.03875	426.012	195.401	2.97165e-05	chr3_10265070_A_AT_rs35741857	-22888	-22887	184	236	0.42446	6.75068e-06	0.241388	0.052373	0.00969903	0.0104423	2
ENSG00000157103	4966	1.03354	481.403	196.445	1.96753e-20	chr3_10989267_C_G_rs1710877	-41535	-41534	169	211	0.620504	2.84023e-23	0.452728	0.0406242	9.999e-05	2.5072e-18	1
ENSG00000157103	4966	1.0288	483.167	196.921	2.5755e-06	chr3_11004141_G_A_rs1710892	-26661	-26660	173	218	0.392086	4.70177e-07	-0.218105	0.0420327	0.00049995	0.00101304	2
ENSG00000157103	4966	1.03511	458.095	195.081	0.0001461	chr3_11262889_A_G_rs3732941	232087	232088	56	61	0.109712	4.34731e-05	0.263796	0.0632647	0.0540946	0.0579563	3
ENSG00000197548	4759	1.054	408.174	193.33	5.96513e-08	chr3_11250307_T_C_rs12492311	-22110	-22109	55	60	0.107914	3.93437e-09	-0.254691	0.041582	9.999e-05	1.33987e-05	1
ENSG00000144559	4634	1.04819	360.716	195.464	1.4555e-09	chr3_11847891_G_A_rs430373	1005	1006	193	253	0.455036	7.02533e-11	-0.249582	0.0364579	9.999e-05	2.56106e-07	1
ENSG00000144559	4634	1.04317	353.462	195.719	0.000101597	chr3_11798492_A_C_rs35699276	-48394	-48393	183	227	0.408273	2.83198e-05	0.165144	0.0386433	0.0272973	0.0299765	2
ENSG00000157152	4753	1.05017	353.303	194.336	2.91839e-13	chr3_11998941_T_A_rs2600231	-149617	-149616	61	68	0.877698	3.04448e-15	-0.558963	0.0659743	9.999e-05	3.18223e-11	1
ENSG00000157152	4753	1.0452	371.771	196.563	0.000159977	chr3_12826803_GTCA_G_rs67568165;rs61503714	678245	678246	106	112	0.798561	4.96019e-05	0.240835	0.0582167	0.0470953	0.0498061	2
ENSG00000154743	5066	1.0493	370.818	194.533	2.51747e-06	chr3_12470027_G_A_rs62243570	-14409	-14408	28	31	0.0557554	3.46056e-07	0.331489	0.0631269	0.00039996	0.000647435	1
ENSG00000075975	5130	1.04968	404.392	194.02	1.24104e-05	chr3_12555008_T_C_rs17036922	-2080	-2079	73	77	0.138489	2.26749e-06	0.199097	0.0410307	0.00339966	0.00376541	1
ENSG00000075975	5130	1.04554	391.504	194.067	0.0001059	chr3_12548455_A_T_rs56389508	-8633	-8632	197	264	0.52518	2.74692e-05	0.11723	0.0273845	0.0331967	0.0344274	2
ENSG00000132155	5122	1.08174	350.706	188.501	2.04412e-08	chr3_12698969_A_G_rs13061128	34851	34852	77	82	0.147482	6.86029e-10	0.297903	0.0462332	9.999e-05	2.62469e-06	1
ENSG00000144713	5188	1.03443	381.221	195.784	2.91802e-05	chr3_12841572_T_A_rs2290311	26	27	71	76	0.136691	6.44081e-06	0.12951	0.0280372	0.00889911	0.00933422	1
ENSG00000163520	5177	1.03455	418.464	196.623	4.28046e-05	chr3_13541805_AG_A_rs797000122	-7377	-7376	50	52	0.0935252	1.04831e-05	-0.313848	0.0696262	0.0133987	0.015218	1
ENSG00000163528	5091	1.07145	393.642	192.915	0.000156155	chr3_14117225_T_C_rs2607748	-7646	-7645	192	254	0.456835	3.93328e-05	-0.0959173	0.0228729	0.0444956	0.0472735	1
ENSG00000154767	5050	1.03913	417.536	197.089	3.02107e-08	chr3_14154795_TAATATTTATAAATATTATAAATTTATTTATATATATAAATATATATAATTTATAAATATTATAAATTATTATAAAAAA_T_.	-23807	-23806	170	217	0.609712	2.7353e-09	-0.111611	0.0180212	9.999e-05	7.97551e-06	1
ENSG00000154767	5050	1.04022	431.843	197.868	6.75765e-05	chr3_15137182_T_C_rs9756557	958580	958581	95	105	0.188849	1.96696e-05	-0.101511	0.0232787	0.0227977	0.0245117	2
ENSG00000144596	4748	1.05687	366.377	192.961	1.15247e-16	chr3_14525115_G_A_rs35904107	11436	11437	93	102	0.183453	2.04618e-19	0.641582	0.0648829	9.999e-05	7.14569e-15	1
ENSG00000154781	4499	1.05165	351.399	194.213	6.61889e-17	chr3_14652570_T_C_rs6442464	807	808	182	243	0.56295	1.39313e-19	0.229109	0.0230417	9.999e-05	4.49412e-15	1
ENSG00000225733	4336	1.04842	323.143	196.312	8.66269e-08	chr3_14936647_C_T_rs62241810	-10861	-10860	117	135	0.242806	7.94513e-09	0.169138	0.0282192	9.999e-05	1.64963e-05	1
ENSG00000224660	4754	1.05987	355.682	193.128	2.11044e-09	chr3_15180755_G_A_rs2129947	-73430	-73429	77	83	0.149281	7.58475e-11	0.282975	0.0414249	9.999e-05	3.14268e-07	1
ENSG00000131370	4660	1.04931	373.228	196.326	2.49363e-09	chr3_15391655_C_G_rs13079290	59068	59069	155	191	0.343525	1.43803e-10	-0.22246	0.0330975	9.999e-05	4.59257e-07	1
ENSG00000131370	4660	1.05043	363.864	195.095	6.68814e-05	chr3_14861884_T_C_rs182403	-470703	-470702	91	99	0.821942	1.69598e-05	-0.187405	0.0426334	0.0177982	0.019494	2
ENSG00000206562	4678	1.04357	351.721	193.268	2.68364e-11	chr3_15420851_T_C_rs9853193	-6694	-6693	90	96	0.827338	5.74272e-13	0.204728	0.0267609	9.999e-05	4.14021e-09	1
ENSG00000206562	4678	1.03759	367.149	195.405	9.00582e-06	chr3_14805535_G_A_rs9809752	-622010	-622009	70	76	0.136691	1.79238e-06	-0.143027	0.0291641	0.00219978	0.00262011	2
ENSG00000206562	4678	1.04233	357.387	194.035	3.02102e-05	chr3_14774745_T_C_rs829183	-652800	-652799	95	106	0.809353	6.69274e-06	-0.113204	0.0245484	0.00829917	0.00870271	3
ENSG00000144597	4678	1.04328	368.371	197.785	3.36247e-05	chr3_15448785_C_T_rs7649122	21186	21187	197	257	0.46223	8.44032e-06	-0.18005	0.0395062	0.00929907	0.00998809	1
ENSG00000206561	4671	1.0529	342.681	191.951	9.29715e-05	chr3_15474188_C_T_rs2305616	19596	19597	194	240	0.431655	2.12867e-05	-0.156195	0.0359739	0.0237976	0.0255237	1
ENSG00000206561	4671	1.05899	328.23	190.343	0.000180964	chr3_15804215_G_GTACAAGA_rs139219756;rs60990933	349623	349624	157	196	0.647482	4.31861e-05	0.145102	0.0347886	0.0468953	0.0475342	2
ENSG00000131373	4695	1.07724	288.911	188.157	9.78857e-06	chr3_15901614_C_T_rs78343351	300044	300045	121	136	0.244604	1.12386e-06	0.172505	0.0344759	0.00109989	0.00173401	1
ENSG00000206560	4924	1.02123	291.669	193.323	8.82581e-05	chr3_16093679_T_C_rs62233433	234256	234257	43	48	0.0863309	2.05555e-05	0.209499	0.0481629	0.019598	0.023299	1
ENSG00000131386	4877	1.06178	303.473	192.517	7.0739e-09	chr3_16083221_T_C_rs57475519	-91460	-91459	131	146	0.26259	2.95022e-10	-0.224178	0.0339987	9.999e-05	9.32809e-07	1
ENSG00000154813	4882	1.04992	300.211	193.072	1.18007e-14	chr3_16257584_C_G_rs842251	-7386	-7385	186	240	0.431655	4.90624e-17	-0.21732	0.0239045	9.999e-05	9.29568e-13	1
ENSG00000131378	4657	1.03176	268.481	194.524	1.77023e-11	chr3_16349018_T_C_rs508808	-164682	-164681	122	143	0.742806	3.31942e-13	-0.331558	0.0428674	9.999e-05	2.55066e-09	1
ENSG00000154822	4382	1.06964	249.878	189.946	0.000174144	chr3_16900841_T_C_rs9820209	15885	15886	112	127	0.771583	3.89508e-05	-0.186476	0.0444427	0.0323968	0.0331698	1
ENSG00000131374	3365	1.04442	149.798	190.783	0.000138125	chr3_18540479_G_A_rs34346446	799571	799572	141	162	0.291367	3.07826e-05	-0.113127	0.026599	0.0139986	0.0169061	1
ENSG00000182568	3136	1.03441	177.072	194.212	2.56399e-16	chr3_18020345_C_T_rs4908954	-418429	-418428	212	276	0.496403	6.80989e-19	-0.281888	0.0290137	9.999e-05	1.55428e-14	1
ENSG00000144566	4509	1.06365	204.389	185.447	2.31453e-07	chr3_19988919_G_A_rs12490848	41821	41822	122	134	0.241007	9.67535e-09	-0.164936	0.0276897	9.999e-05	2.44026e-05	1
ENSG00000182247	5118	1.05933	212.204	184.701	1.90855e-09	chr3_23276051_C_T_rs7630344	73030	73031	201	258	0.464029	2.48952e-11	0.232228	0.0330717	9.999e-05	1.64762e-07	1
ENSG00000077092	4760	1.05077	296.87	190.756	2.3691e-05	chr3_25537447_T_C_rs7631979	109183	109184	161	192	0.345324	3.98847e-06	-0.237959	0.0503344	0.00479952	0.00532916	1
ENSG00000077092	4760	1.05046	293.89	190.692	0.000214466	chr3_25345323_C_G_rs11129196	-82941	-82940	159	187	0.336331	5.36333e-05	0.22041	0.0535296	0.0485951	0.0519383	2
ENSG00000163491	5040	1.01983	241.143	194.227	0.000176668	chr3_27489084_ACCAC_A_.	119700	119701	85	88	0.158273	4.82391e-05	-0.247236	0.0596699	0.0356964	0.0388418	1
ENSG00000187118	4589	1.03549	269.674	192.467	2.76564e-06	chr3_28275325_TTTG_T_rs200156575	33706	33707	41	42	0.0755396	3.54914e-07	-0.336918	0.0642161	0.00069993	0.000568609	1
ENSG00000187118	4589	1.03378	279.78	194.188	0.00024762	chr3_28837706_C_A_rs11129333	596087	596088	153	176	0.316547	7.40219e-05	0.152493	0.037773	0.0575942	0.0602493	2
ENSG00000261468	4827	1.05811	281.163	193.559	0.00017524	chr3_29937217_C_A_rs2034443	-760445	-760444	48	50	0.910072	4.63645e-05	-0.281566	0.0677954	0.0348965	0.0393197	1
ENSG00000163527	4839	1.03004	384.628	197.413	5.3174e-05	chr3_31577784_T_C_rs62234752	44858	44859	128	147	0.735611	1.4007e-05	-0.144125	0.0324591	0.0161984	0.0177782	1
ENSG00000153551	4774	1.04714	357.969	192.657	2.30262e-13	chr3_32426363_G_A_rs347157	34509	34510	190	258	0.535971	1.51716e-15	-0.398851	0.0465075	9.999e-05	2.70257e-11	1
ENSG00000170266	4563	1.06265	286.01	189.406	7.58453e-07	chr3_33045025_AT_A_rs35835691;rs397989133	-52122	-52121	168	213	0.383094	5.71477e-08	-0.156161	0.0278158	9.999e-05	0.000124381	1
ENSG00000170275	4533	1.03725	303.217	194.278	7.66818e-05	chr3_33118915_G_A_rs4478037	4860	4861	49	52	0.906475	1.8288e-05	-0.179625	0.0410336	0.0189981	0.0196552	1
ENSG00000173705	4539	1.04166	281.647	191.671	5.2656e-08	chr3_33218930_C_T_rs6764459	119	120	37	38	0.0683453	2.9082e-09	0.506687	0.0819762	9.999e-05	9.16484e-06	1
ENSG00000163539	4108	1.03785	188.535	188.354	5.73801e-05	chr3_34691071_G_A_rs62249262	972816	972817	166	199	0.357914	9.53001e-06	-0.126893	0.0280141	0.00889911	0.00891796	1
ENSG00000144681	3955	1.05437	200.306	190.226	1.32106e-09	chr3_36376079_C_G_rs4678530	-4426	-4425	117	135	0.242806	3.43659e-11	0.41097	0.0589747	9.999e-05	1.13416e-07	1
ENSG00000144681	3955	1.0388	204.308	192.006	3.79114e-05	chr3_36166670_T_C_rs13098317	-213835	-213834	147	180	0.323741	7.44796e-06	-0.239849	0.0522933	0.00489951	0.00628278	2
ENSG00000163673	3981	1.04697	209.063	192.025	9.59087e-30	chr3_36773042_G_A_rs4258906	8488	8489	169	217	0.609712	5.15538e-35	0.574494	0.0389544	9.999e-05	1.09454e-28	1
ENSG00000168016	3944	1.04839	223.572	192.371	2.03929e-05	chr3_37100486_A_G_rs7616160	243840	243841	188	237	0.573741	3.49628e-06	0.117769	0.0247603	0.00229977	0.00343111	1
ENSG00000178567	3913	1.06016	200.602	189.168	0.000206676	chr3_37231010_T_C_rs11922913	237878	237879	30	31	0.0557554	4.60697e-05	-0.248358	0.059777	0.0292971	0.0326435	1
ENSG00000076242	3914	1.04184	215.799	191.541	3.66423e-06	chr3_36987617_TC_T_rs35149869	-5902	-5901	98	104	0.18705	4.63275e-07	0.173048	0.0333341	0.00069993	0.000575682	1
ENSG00000076242	3914	1.04285	216.117	191.985	0.0002392	chr3_37061205_G_A_rs116483964	67686	67687	167	200	0.359712	6.46056e-05	0.109886	0.0269909	0.039996	0.0435397	2
ENSG00000093167	3639	1.06187	202.675	189.571	1.27411e-06	chr3_36935435_T_A_rs6777094	-240903	-240902	172	216	0.611511	1.07694e-07	0.198741	0.0362113	0.00019998	0.00015071	1
ENSG00000270194	3571	1.05384	217.616	194.044	2.04089e-05	chr3_36930160_C_T_rs6795593	-314018	-314017	29	29	0.0521583	3.85598e-06	-0.469938	0.0992565	0.00309969	0.00323328	1
ENSG00000144674	3487	1.05315	215.901	193.023	2.63823e-06	chr3_36930160_C_T_rs6795593	-352024	-352023	29	29	0.0521583	3.29029e-07	-0.316273	0.0601101	0.00029997	0.000374021	1
ENSG00000144668	3534	1.05963	204.169	191.909	1.82917e-05	chr3_37780288_C_T_rs2844395	328146	328147	182	229	0.41187	2.99311e-06	0.204692	0.0427263	0.00189981	0.00260176	1
ENSG00000235257	3502	1.04934	206.23	189.928	2.69411e-08	chr3_38578951_A_G_rs4073103	717185	717186	203	271	0.48741	1.20182e-09	-0.293336	0.0462413	9.999e-05	2.99314e-06	1
ENSG00000235257	3502	1.03236	220.258	193.018	8.7063e-05	chr3_38509634_A_G_rs62241772	647868	647869	69	75	0.134892	2.07815e-05	-0.306637	0.0705299	0.0139986	0.0164789	2
ENSG00000144677	3502	1.05052	226.638	193.669	1.61726e-05	chr3_37977937_C_T_rs9826470	115976	115977	125	143	0.257194	2.87441e-06	-0.160497	0.033439	0.00289971	0.00269563	1
ENSG00000187091	3538	1.04638	204.451	191.477	0.000229644	chr3_38618461_C_T_rs55824920	588818	588819	168	200	0.359712	5.79973e-05	-0.170952	0.0417182	0.0377962	0.038988	1
ENSG00000060971	3597	1.03881	210.583	193.396	0.000271873	chr3_38010450_T_C_rs9857730	-126678	-126677	113	131	0.235612	7.69149e-05	0.131351	0.0326168	0.0478952	0.0489477	1
ENSG00000172936	3600	1.03764	213.885	193.681	6.18959e-05	chr3_37972272_G_A_rs112046582	-166390	-166389	65	68	0.122302	1.38199e-05	0.137294	0.0308987	0.010099	0.0109941	1
ENSG00000114745	4431	1.02777	236.459	196.656	0.000267158	chr3_38984052_C_T_rs6785071	-123576	-123575	50	52	0.906475	8.6489e-05	-0.185053	0.0462927	0.0550945	0.0560084	1
ENSG00000144659	4374	1.05147	199.699	189.882	1.46339e-06	chr3_39384266_C_T_rs13096318	895	896	150	177	0.318345	1.30143e-07	-0.123005	0.0225681	0.00019998	0.000187939	1
ENSG00000168028	4367	1.04751	190.492	188.186	2.04446e-12	chr3_39421196_GA_G_rs11293961;rs398082046;rs796694624	14475	14476	161	195	0.649281	9.839e-15	0.227253	0.0274159	9.999e-05	1.36271e-10	1
ENSG00000223797	3553	1.03322	170.871	195.189	3.43957e-05	chr3_40467826_T_G_rs34796686	14645	14646	164	192	0.654676	7.54608e-06	-0.238368	0.0520097	0.00479952	0.0048705	1
ENSG00000188846	3558	1.02082	169.565	195.915	1.95313e-09	chr3_40396629_C_T_rs75965075	-61249	-61248	38	38	0.0683453	9.44198e-11	0.452696	0.0666403	9.999e-05	2.40587e-07	1
ENSG00000177873	3530	1.05583	168.745	193.656	0.000106688	chr3_40399378_T_C_rs7631893	-77745	-77744	158	185	0.667266	2.60802e-05	-0.11079	0.0258072	0.0116988	0.0139104	1
ENSG00000177842	3532	1.04628	160.227	192.352	0.000266383	chr3_39567521_C_T_rs10510703	-938520	-938519	109	126	0.773381	7.17909e-05	0.190569	0.0471187	0.030497	0.035378	1
ENSG00000168036	3795	1.02845	150.5	193.906	1.06581e-06	chr3_40975240_C_G_rs58552741	-224150	-224149	48	52	0.0935252	1.21202e-07	-0.290904	0.0532335	9.999e-05	0.00012357	1
ENSG00000168038	4635	1.03286	224.855	194.41	1.89288e-12	chr3_41792001_A_G_rs9834098	-170103	-170102	88	97	0.17446	3.0993e-14	0.793804	0.0978159	9.999e-05	2.06514e-10	1
ENSG00000168038	4635	1.04611	232.599	193.581	7.86604e-05	chr3_41858153_T_G_.	-103951	-103950	74	75	0.134892	1.98067e-05	0.509004	0.116759	0.0125987	0.0147736	2
ENSG00000168038	4635	1.037	238.144	195.044	0.000244248	chr3_41011713_G_A_rs74490745	-950391	-950390	31	31	0.0557554	7.83855e-05	0.333716	0.0829523	0.0470953	0.0500335	3
ENSG00000182606	4624	1.03128	212.7	196.826	3.51958e-05	chr3_42098892_G_A_rs76279526	85089	85090	30	31	0.0557554	8.45666e-06	-0.300159	0.0658665	0.00589941	0.0063135	1
ENSG00000114812	4333	1.0544	213.117	192.973	3.67953e-07	chr3_42488258_C_T_rs435698	-14386	-14385	160	203	0.634892	3.23599e-08	0.30958	0.0540721	9.999e-05	4.57828e-05	1
ENSG00000244607	3981	1.04113	220.934	196.644	6.88751e-06	chr3_42726727_T_TA_rs34140766;rs398038740	-46527	-46526	90	97	0.17446	1.2772e-06	0.395884	0.0795548	0.00109989	0.00114385	1
ENSG00000144647	3700	1.03687	231.401	194.471	2.45159e-07	chr3_43081474_G_A_rs2936818	-24606	-24605	176	230	0.413669	2.27516e-08	-0.13637	0.0235387	9.999e-05	3.89324e-05	1
ENSG00000160746	3197	1.05507	162.776	190.682	0.000356894	chr3_43178128_CTT_C_.	-443884	-443883	35	40	0.0719425	9.43634e-05	-0.183242	0.046095	0.0431957	0.0470761	1
ENSG00000179152	3390	1.03339	179.703	191.904	1.41603e-06	chr3_44298292_C_T_rs114710730	-40475	-40474	34	35	0.0629496	1.4576e-07	-0.267642	0.0493116	9.999e-05	0.000190239	1
ENSG00000185219	3517	1.06077	185.238	189.463	0.000197106	chr3_44300249_A_G_rs113263538	-155452	-155451	62	66	0.118705	4.41353e-05	-0.150648	0.0361676	0.0274973	0.0285349	1
ENSG00000178917	3488	1.04311	177.485	188.622	2.15251e-05	chr3_44644595_C_T_rs9865162	133958	133959	168	217	0.390288	2.9832e-06	0.163687	0.0341619	0.00239976	0.00294389	1
ENSG00000186448	3580	1.02418	206.421	191.999	3.94407e-05	chr3_44570558_C_T_rs9873604	-58431	-58430	143	170	0.694245	7.79879e-06	0.121846	0.0266267	0.00559944	0.00714349	1
ENSG00000186448	3580	1.02263	216.662	194.038	0.000259834	chr3_44581209_C_T_rs74549838	-47780	-47779	136	160	0.28777	7.77715e-05	-0.119861	0.0297817	0.0515948	0.0507874	2
ENSG00000169981	3607	1.02757	211.164	195.259	0.000121629	chr3_44041696_T_C_rs808725	-607047	-607046	153	178	0.679856	3.27745e-05	0.111103	0.0262166	0.019998	0.0226494	1
ENSG00000196653	3714	1.03379	206.818	193.581	3.90135e-12	chr3_44721338_A_G_rs56084453	8677	8678	113	129	0.232014	4.92256e-14	0.263361	0.0327651	9.999e-05	3.91967e-10	1
ENSG00000186446	3757	1.04446	203.462	191.979	3.46043e-07	chr3_44721338_A_G_rs56084453	-8298	-8297	113	129	0.232014	2.77325e-08	0.233549	0.0405803	0.00019998	4.5142e-05	1
ENSG00000163807	3776	1.07614	194.144	187.419	2.20939e-05	chr3_44711871_C_T_rs954282	-49749	-49748	194	260	0.532374	3.00848e-06	-0.106416	0.0222153	0.00159984	0.002732	1
ENSG00000163807	3776	1.08314	191.366	185.781	0.000174908	chr3_44689840_A_G_rs115014984	-71780	-71779	59	62	0.111511	3.33601e-05	-0.154765	0.0365533	0.020498	0.0238998	2
ENSG00000075914	3796	1.07608	202.775	188.278	2.06585e-06	chr3_45037675_G_A_rs6792580	61430	61431	180	222	0.399281	1.85448e-07	0.20487	0.0380828	9.999e-05	0.000224045	1
ENSG00000075914	3796	1.06663	210.832	189.174	0.000187783	chr3_45089233_C_T_rs7618923	112988	112989	96	105	0.188849	4.27302e-05	0.202814	0.0485948	0.0265973	0.0303785	2
ENSG00000163814	4044	1.0307	187.518	189.719	5.19864e-05	chr3_45150690_AT_A_rs66861948	4311	4312	170	209	0.375899	9.12255e-06	0.159015	0.035028	0.00859914	0.00830454	1
ENSG00000011376	4252	1.03988	207.366	190.553	1.93241e-14	chr3_45486013_G_GATT_rs200027678;rs72324553	97436	97437	151	182	0.327338	6.44234e-17	-0.258309	0.0285297	9.999e-05	1.38305e-12	1
ENSG00000011376	4252	1.03474	203.169	189.897	4.49521e-06	chr3_45576817_G_A_rs267241	188240	188241	124	138	0.248201	5.2683e-07	-0.168716	0.0326685	0.00049995	0.000705219	2
ENSG00000211456	4779	1.05854	218.597	188.164	9.03484e-15	chr3_45715435_C_T_rs2673032	26038	26039	155	185	0.667266	1.39771e-17	-0.201479	0.0217197	9.999e-05	3.97435e-13	1
ENSG00000163820	4903	1.07547	223.872	186.086	2.46097e-09	chr3_46132903_G_C_rs6789386	137078	137079	169	196	0.647482	4.43743e-11	-0.220346	0.0318197	9.999e-05	1.79555e-07	1
ENSG00000163820	4903	1.06101	231.466	188.293	0.000218222	chr3_46056266_T_C_rs9311383	60441	60442	142	167	0.69964	4.90547e-05	0.129849	0.0313675	0.0351965	0.0399411	2
ENSG00000173578	4868	1.05193	229.782	189.572	0.000167545	chr3_46082347_T_G_rs9990063	54863	54864	137	161	0.289568	3.65488e-05	0.214473	0.0509268	0.030197	0.0311622	1
ENSG00000183625	4678	1.05756	185.715	186.704	3.15542e-06	chr3_46008851_A_G_rs9863204	-122040	-122039	143	169	0.303957	2.58622e-07	0.24515	0.0461586	9.999e-05	0.000372208	1
ENSG00000163823	4374	1.03222	167.308	185.094	6.38136e-06	chr3_45868004_C_G_rs75507082	-340310	-340309	78	90	0.161871	5.74944e-07	-0.175409	0.0340851	0.00079992	0.000844193	1
ENSG00000163823	4374	1.03378	164.917	184.075	0.000108292	chr3_45555166_C_T_rs34336178	-653148	-653147	160	205	0.368705	1.70755e-05	-0.114491	0.0260555	0.0119988	0.0152257	2
ENSG00000160791	4100	1.04588	162.869	186.961	0.000345435	chr3_46065791_C_A_rs75134295	-305156	-305155	86	95	0.170863	7.7229e-05	0.236019	0.0586226	0.0428957	0.0469739	1
ENSG00000121797	4060	1.03006	165.334	190.305	0.000225413	chr3_45441097_C_T_rs6782875	-966163	-966162	106	124	0.223022	5.3819e-05	0.176936	0.0429839	0.0277972	0.0327085	1
ENSG00000163827	3977	1.04398	152.537	188.245	4.36958e-08	chr3_46598958_G_A_rs112185687	32655	32656	44	45	0.0809353	1.66948e-09	0.359455	0.0572139	9.999e-05	3.87176e-06	1
ENSG00000178038	3813	1.04395	150.249	188.964	7.50933e-06	chr3_46694727_C_T_rs34190208	1047	1048	124	143	0.257194	8.62222e-07	-0.175483	0.0346796	0.0009999	0.00082103	1
ENSG00000047849	1690	1.02509	92.8598	197.945	5.09576e-09	chr3_47566847_G_A_rs12489865	-521993	-521992	157	191	0.656475	3.5408e-10	0.165408	0.0252092	9.999e-05	3.24853e-07	1
ENSG00000164048	1724	1.00798	88.9532	196.726	1.84567e-05	chr3_47850254_CAA_C_rs10537180;rs397780895	-390851	-390850	157	191	0.343525	3.99858e-06	0.19149	0.0405142	0.00159984	0.00155344	1
ENSG00000172113	1734	1.00425	93.3909	200.08	5.74076e-15	chr3_48226335_T_C_rs13097450	-75351	-75350	141	172	0.309353	7.56437e-17	-0.185251	0.020522	9.999e-05	4.74635e-13	1
ENSG00000164053	1832	1.00245	98.2064	203.036	9.03319e-05	chr3_48732422_A_G_rs56411893	285684	285685	73	76	0.136691	3.33254e-05	-0.159401	0.0376493	0.00849915	0.00872185	1
ENSG00000213689	1832	1.00797	98.817	203.101	1.5222e-10	chr3_48436629_T_C_rs13069724	-29602	-29601	189	250	0.55036	1.15946e-11	0.332728	0.0465285	9.999e-05	1.29857e-08	1
ENSG00000225697	1900	1.02468	98.0948	199.313	0.000115632	chr3_48624552_G_A_rs13063312	-10932	-10931	47	53	0.0953237	3.72403e-05	0.160248	0.0380924	0.0079992	0.00999271	1
ENSG00000213672	1921	1.02711	95.5629	198.578	4.82692e-22	chr3_48685869_G_C_rs6792510	-47	-46	164	208	0.625899	4.46417e-25	0.342079	0.029237	9.999e-05	1.36402e-20	1
ENSG00000178252	2105	1.02325	104.133	197.879	9.05319e-16	chr3_49098528_C_G_rs13064784	91136	91137	162	198	0.643885	7.20105e-18	-0.274885	0.0293145	9.999e-05	4.64751e-14	1
ENSG00000178252	2105	1.0324	107.614	197.884	3.78632e-05	chr3_49870905_G_A_rs11716961	863513	863514	47	49	0.0881295	1.01677e-05	0.228049	0.0505078	0.00239976	0.00335525	2
ENSG00000178149	2122	1.02451	99.9102	198.662	7.23803e-06	chr3_48901647_G_A_rs4974084	-116934	-116933	160	194	0.651079	1.53043e-06	0.143706	0.0291063	0.00059994	0.000599207	1
ENSG00000178057	2127	1.0213	93.5871	195.566	0.000720189	chr3_49297335_G_A_rs3774800	275213	275214	176	216	0.611511	0.000260088	0.0948979	0.0255765	0.0577942	0.0609858	1
ENSG00000172037	2185	1.00994	93.8495	197.678	0.000336125	chr3_49034660_GT_G_rs149914736	-86937	-86936	29	31	0.0557554	0.000117354	-0.259662	0.0662485	0.0254975	0.0298815	1
ENSG00000173421	2204	1.00823	98.8951	202.827	2.78735e-11	chr3_49166143_TG_T_rs397989530	-33356	-33355	163	194	0.651079	1.67247e-12	0.396936	0.0531214	9.999e-05	2.33573e-09	1
ENSG00000114316	2105	1.01954	86.4743	193.543	0.000405752	chr3_49295382_G_C_rs17080505	-44672	-44671	38	39	0.0701439	0.000123555	0.210052	0.0537734	0.029897	0.0320292	1
ENSG00000233276	2078	1.03811	94.7842	193.728	1.6984e-11	chr3_49340655_G_A_rs4955430	-17699	-17698	144	169	0.696043	3.18766e-13	-0.329763	0.042588	9.999e-05	7.32018e-10	1
ENSG00000233276	2078	1.03713	99.342	195.755	0.000181265	chr3_49483525_A_G_rs1568661	125171	125172	185	231	0.415468	5.52541e-05	0.162813	0.0396123	0.0141986	0.0151292	2
ENSG00000145020	2040	1.03117	88.1792	195.163	2.02092e-05	chr3_49481118_A_G_rs7622786	58644	58645	143	168	0.697842	4.06428e-06	0.213582	0.0452231	0.00079992	0.00144226	1
ENSG00000283189	2039	1.02942	85.4851	193.063	0.000754715	chr3_48944902_C_T_rs55786114	-478742	-478741	48	49	0.0881295	0.000250484	-0.263612	0.0708549	0.0547945	0.0569159	1
ENSG00000145029	2041	1.01028	93.666	200.277	4.99336e-05	chr3_48878283_T_A_rs374425588	-551042	-551041	49	51	0.0917266	1.50323e-05	-0.325997	0.0736936	0.00389961	0.0043967	1
ENSG00000173402	2023	1.01278	89.4174	198.097	0.000739754	chr3_49324358_A_G_rs13078949	-145910	-145909	181	229	0.41187	0.000293764	-0.0821342	0.022334	0.0615938	0.0615013	1
ENSG00000164068	2128	1.03904	82.826	192.004	2.88849e-06	chr3_49853180_C_T_rs2352974	163622	163623	198	272	0.510791	3.61578e-07	0.0998898	0.0190528	0.00039996	0.000169881	1
ENSG00000164068	2128	1.02565	93.2992	194.896	6.23897e-05	chr3_49354771_C_G_rs72554696	-334787	-334786	34	34	0.0611511	1.54941e-05	-0.196118	0.0444008	0.00419958	0.00503114	2
ENSG00000173540	2135	1.01002	83.4935	196.263	0.000501658	chr3_50178681_C_T_rs67627084	454729	454730	201	260	0.532374	0.000175884	-0.118924	0.0311787	0.0385961	0.0395755	1
ENSG00000182179	2210	1.02282	78.3007	193.342	0.00026801	chr3_49537704_ATTTCT_A_rs140523972	-276250	-276249	139	155	0.278777	7.54655e-05	0.135234	0.0335409	0.0191981	0.0188313	1
ENSG00000004534	2332	1.00353	87.4034	200.194	1.33241e-13	chr3_50075601_A_G_rs2240327	135450	135451	183	248	0.446043	2.75591e-15	0.180624	0.0212875	9.999e-05	1.06406e-11	1
ENSG00000003756	2419	1.01603	75.7059	193.589	6.30328e-05	chr3_49434036_C_CA_.	-654884	-654883	30	30	0.0539568	1.40503e-05	0.261701	0.0589483	0.00359964	0.00434037	1
ENSG00000001617	2479	1.01781	75.6757	193.054	2.13933e-06	chr3_50167312_C_T_rs3774745	12220	12221	183	249	0.447842	2.57764e-07	0.170451	0.0320896	9.999e-05	0.000137539	1
ENSG00000114353	2487	1.03078	75.2092	191.863	3.10128e-15	chr3_50253470_C_T_rs2097247	17265	17266	54	58	0.104317	8.02851e-18	-0.36646	0.0391619	9.999e-05	9.40486e-14	1
ENSG00000186792	2522	1.03651	72.8089	190.131	1.32832e-08	chr3_50334001_C_A_rs2236947	34595	34596	201	257	0.46223	4.84849e-10	-0.271505	0.0417344	9.999e-05	5.74274e-07	1
ENSG00000114378	2521	1.01064	77.6082	191.844	1.89548e-07	chr3_50235521_T_A_rs60247651	-68054	-68053	61	66	0.118705	1.4474e-08	0.266278	0.0452769	9.999e-05	1.30101e-05	1
ENSG00000114378	2521	1.02113	83.9329	191.681	0.000580051	chr3_50161897_G_A_rs35124980	-141678	-141677	41	41	0.073741	0.000180294	0.226534	0.0594882	0.0416958	0.0441839	2
ENSG00000114383	2523	1.02969	76.9935	193.291	0.000207562	chr3_50523262_T_C_rs4688714	195038	195039	199	267	0.480216	5.58377e-05	0.0750952	0.0182838	0.0131987	0.0138454	1
ENSG00000068028	2525	0.999434	84.0162	198.886	2.65747e-06	chr3_50185260_T_C_rs7642692	-152205	-152204	57	61	0.109712	4.94558e-07	-0.221344	0.042755	0.00049995	0.000224363	1
ENSG00000114735	2311	1.03957	73.4404	192.462	5.47428e-05	chr3_50979528_G_T_rs13069365	410034	410035	65	73	0.131295	1.12319e-05	-0.151164	0.0336545	0.00239976	0.00317121	1
ENSG00000114737	2272	1.01996	68.2228	193.01	0.000234595	chr3_49824715_TCAA_T_rs201452139	-787060	-787059	28	28	0.0503597	6.36477e-05	-0.484271	0.118851	0.0129987	0.0144974	1
ENSG00000088538	2212	1.0207	71.0019	196.187	2.44132e-05	chr3_50511464_T_C_rs754298	-163464	-163463	70	80	0.143885	5.35749e-06	-0.246087	0.0527986	0.00089991	0.00150511	1
ENSG00000259956	1989	1.01746	87.9456	198.808	2.81984e-05	chr3_51292928_C_T_rs62257504	-98358	-98357	101	117	0.210432	7.28514e-06	0.099563	0.0216857	0.00179982	0.00221418	1
ENSG00000145041	1932	1.02584	87.5276	196.954	2.32998e-05	chr3_51733958_T_G_rs6445949	233942	233943	57	63	0.113309	5.29633e-06	-0.173912	0.0372925	0.00159984	0.00171696	1
ENSG00000164080	1949	1.02602	90.2501	194.01	1.87753e-07	chr3_51140177_T_C_rs76150957	-401404	-401403	31	31	0.0557554	1.72258e-08	0.264201	0.0451793	9.999e-05	1.25918e-05	1
ENSG00000164080	1949	1.02081	89.6543	195.942	4.0002e-07	chr3_50737234_T_G_rs62260152	-804347	-804346	92	102	0.183453	4.84653e-08	0.142862	0.0252972	9.999e-05	2.87272e-05	2
ENSG00000114779	2069	1.0236	94.4673	194.37	0.000458697	chr3_52008359_A_AT_rs560728217;rs201923959	34309	34310	100	106	0.190647	0.000147332	-0.124791	0.0323241	0.0369963	0.038985	1
ENSG00000248487	2071	1.02649	97.194	196.154	8.27286e-06	chr3_52010442_A_C_rs148341748	35377	35378	60	62	0.111511	1.53121e-06	-0.250822	0.0508028	0.00059994	0.000658016	1
ENSG00000162244	2101	1.04793	97.0252	193.916	8.93195e-15	chr3_51979867_A_G_rs13099450	-16029	-16028	166	209	0.375899	4.13411e-17	-0.357139	0.0391751	9.999e-05	2.24208e-13	1
ENSG00000164086	2137	1.04328	99.418	192.941	3.14248e-06	chr3_52047120_A_G_rs7644325	-9452	-9451	71	75	0.134892	4.0178e-07	0.304514	0.0583331	0.00019998	0.000216191	1
ENSG00000164088	2392	1.02374	120.334	195.151	0.000139088	chr3_51878351_G_A_rs564526	-367409	-367408	92	103	0.814748	3.80983e-05	0.156693	0.0372964	0.0134987	0.0149101	1
ENSG00000168237	2421	1.03953	112.497	191.263	0.000387544	chr3_52299655_C_G_rs7622851	11819	11820	200	270	0.514389	0.000106596	-0.130252	0.0330236	0.0332967	0.0370462	1
ENSG00000114841	2472	1.04642	108.41	188.725	0.000240514	chr3_52365611_G_A_rs11709658	-19264	-19263	96	106	0.190647	5.41105e-05	-0.126972	0.0308559	0.0184982	0.0212932	1
ENSG00000163930	2504	1.04034	113.543	190.732	0.000357519	chr3_52276437_G_GA_.	-133572	-133571	30	30	0.0539568	9.47606e-05	-0.188382	0.0474006	0.0323968	0.0343476	1
ENSG00000010318	2504	1.02901	116.934	192.17	0.000213145	chr3_52280647_C_T_rs73088790	-130014	-130013	32	34	0.0611511	5.47926e-05	-0.307548	0.0747947	0.0213979	0.0218415	1
ENSG00000163939	2829	1.05262	140.044	189.976	7.66963e-10	chr3_52559946_G_GA_rs11419126;rs397703352	-119769	-119768	189	232	0.417266	1.57695e-11	-0.125529	0.017682	9.999e-05	4.51198e-08	1
ENSG00000163938	2857	1.02997	141.343	191.24	2.75389e-14	chr3_52594040_C_A_rs2577831	-91993	-91992	200	262	0.471223	9.54586e-17	-0.186543	0.0207447	9.999e-05	1.7484e-12	1
ENSG00000016864	2881	1.05418	133.069	186.975	2.63002e-05	chr3_52721576_A_T_rs11130319	15784	15785	178	222	0.399281	3.43817e-06	0.124962	0.026252	0.0019998	0.00251147	1
ENSG00000114902	2881	1.0349	144.719	191.966	1.02422e-05	chr3_52775177_G_A_rs3755799	69335	69336	160	186	0.334532	1.51486e-06	0.113625	0.0230035	0.0009999	0.00116235	1
ENSG00000162267	3032	1.04569	141.99	187.97	0.000367636	chr3_52926240_AG_A_rs34584015;rs796555252	131443	131444	128	148	0.733813	8.70139e-05	-0.300141	0.0751119	0.039796	0.043553	1
ENSG00000055955	3071	1.02928	147.309	188.819	6.76862e-29	chr3_52830844_A_G_rs2071040	9779	9780	121	139	0.25	1.47622e-34	0.703337	0.0481438	9.999e-05	1.70561e-27	1
ENSG00000272573	3100	1.06045	143.982	185.307	1.37188e-07	chr3_52830844_A_G_rs2071040	-4176	-4175	121	139	0.25	5.03628e-09	0.334684	0.0550547	9.999e-05	9.99358e-06	1
ENSG00000243696	3100	1.0392	156.452	187.467	5.39572e-12	chr3_52910708_C_T_rs9865248	74978	74979	160	198	0.643885	3.23118e-14	-0.349885	0.0431619	9.999e-05	3.65944e-10	1
ENSG00000243696	3100	1.04342	157.147	187.337	0.000204054	chr3_52498275_G_C_rs34736619	-337455	-337454	175	222	0.399281	4.32885e-05	0.173897	0.0416981	0.0229977	0.0266667	2
ENSG00000213533	3141	1.05664	162.595	191.254	7.34191e-18	chr3_52866408_C_G_rs2336661	-31141	-31140	50	53	0.904676	5.34737e-21	-0.749143	0.0719994	9.999e-05	1.66303e-16	1
ENSG00000248592	3141	1.04431	165.223	192.335	4.96394e-06	chr3_52910708_C_T_rs9865248	13145	13146	160	198	0.643885	6.60324e-07	-0.271975	0.0531567	0.00069993	0.000587004	1
ENSG00000289519	3142	1.03656	151.264	188.361	0.000414218	chr3_52842623_G_A_rs12638195	-57723	-57722	178	226	0.406475	0.000102104	-0.206892	0.0523086	0.0539946	0.0540069	1
ENSG00000163935	3320	1.03328	152.419	187.92	0.000211969	chr3_52842623_G_A_rs12638195	-203451	-203450	178	226	0.406475	4.48024e-05	-0.103501	0.0248706	0.0257974	0.0279527	1
ENSG00000016391	4266	1.03598	284.101	193.035	3.70596e-06	chr3_53850800_CAAAAT_C_rs138322154;rs59205078	4380	4381	154	196	0.352518	4.90834e-07	0.278353	0.0537504	0.00059994	0.000809558	1
ENSG00000271976	4277	1.04919	280.367	190.234	3.19864e-06	chr3_53855412_T_C_rs2232338	-6165	-6164	32	34	0.0611511	3.39408e-07	-0.311154	0.0592094	0.00029997	0.000621236	1
ENSG00000113812	4282	1.03581	311.317	193.616	4.3671e-07	chr3_53960718_G_T_rs55827302	78565	78566	153	186	0.334532	4.46272e-08	-0.183795	0.0324525	0.00019998	9.73146e-05	1
ENSG00000113812	4282	1.02712	325.661	195.96	1.62554e-05	chr3_53871281_T_C_rs1046677	-10872	-10871	194	261	0.469424	3.47331e-06	-0.147168	0.0309284	0.00359964	0.00452695	2
ENSG00000113811	4290	1.03206	336.557	197.449	1.12248e-05	chr3_53832514_A_G_rs60127403	-59346	-59345	42	43	0.0773381	2.47585e-06	-0.359808	0.0744466	0.00229977	0.00310971	1
ENSG00000113811	4290	1.02195	342.24	199.276	1.65534e-05	chr3_53945877_C_T_rs62253006	54017	54018	158	195	0.350719	4.27641e-06	-0.196715	0.0417478	0.00379962	0.00499551	2
ENSG00000157445	4477	1.05236	330.487	191.604	4.675e-07	chr3_54133060_G_A_rs66833762	10507	10508	181	232	0.417266	4.11053e-08	0.308374	0.0542949	0.00019998	9.53661e-05	1
ENSG00000157445	4477	1.0654	323.057	190.021	0.00020752	chr3_54042370_TG_T_rs71617787;rs398051960	-80183	-80182	40	42	0.0755396	5.00342e-05	0.41353	0.100014	0.0515948	0.0527388	2
ENSG00000114251	4564	1.05406	341.21	195.044	2.70242e-05	chr3_55148203_A_AT_rs149843681	-339104	-339103	127	147	0.264389	5.6579e-06	0.19251	0.0414129	0.00619938	0.00695676	1
ENSG00000180376	4587	1.0246	204.655	190.126	2.22361e-12	chr3_56543219_G_A_rs60948160	-13957	-13956	177	221	0.397482	1.48543e-14	-0.237868	0.0289194	9.999e-05	2.6525e-10	1
ENSG00000163947	4538	1.04157	166.636	188.311	0.000287279	chr3_57066049_AAAAC_A_rs4060553	264099	264100	95	107	0.192446	6.5703e-05	0.191465	0.0470816	0.040096	0.0404463	1
ENSG00000157500	4395	1.04396	189.811	190.251	0.000241149	chr3_57394115_A_G_.	166385	166386	100	118	0.78777	5.81688e-05	0.0924839	0.0225733	0.0367963	0.0383157	1
ENSG00000174840	4860	1.05861	165.729	183.468	7.42371e-05	chr3_57704385_TA_T_rs66517233	148108	148109	195	238	0.428058	9.95199e-06	0.103366	0.0228705	0.00879912	0.00920875	1
ENSG00000168374	4861	1.05801	189.224	187.881	2.7129e-06	chr3_57582717_A_C_rs7641375	-14628	-14627	171	207	0.627698	2.34963e-07	0.148008	0.0277654	9.999e-05	0.000322414	1
ENSG00000163681	4792	1.05329	211.99	189.221	0.000314308	chr3_58016060_G_GT_.	259750	259751	30	30	0.0539568	7.61778e-05	-0.178288	0.0442452	0.0521948	0.0544709	1
ENSG00000136068	3939	1.07983	143.324	183.209	4.15451e-05	chr3_58246394_G_A_rs11928457	113556	113557	40	40	0.0719425	4.7943e-06	0.3343	0.0713424	0.00279972	0.00380594	1
ENSG00000163687	3932	1.06036	147.732	185.248	3.78696e-31	chr3_58209893_T_C_rs4681667	-1080	-1079	152	185	0.667266	5.81958e-38	0.591724	0.0378266	9.999e-05	1.0738e-30	1
ENSG00000163684	3986	1.05344	153.614	186.063	1.0417e-05	chr3_58310928_CA_C_rs35474505	4665	4666	185	233	0.419065	1.05491e-06	-0.131333	0.0261765	0.0009999	0.00110731	1
ENSG00000168297	3994	1.05647	159.436	187.517	1.04736e-07	chr3_58422952_G_A_rs11721168	90059	90060	175	224	0.402878	4.47144e-09	-0.213171	0.0349389	9.999e-05	8.75357e-06	1
ENSG00000272182	4052	1.03176	184.677	192.074	2.85606e-08	chr3_58335257_G_A_rs11713310	-92999	-92998	181	234	0.579137	1.46593e-09	0.360327	0.0571373	9.999e-05	3.53699e-06	1
ENSG00000168291	4067	1.03114	192.128	191.581	5.0449e-06	chr3_58297769_C_A_rs59760856	-136064	-136063	144	177	0.318345	6.77078e-07	0.10082	0.0197229	0.00069993	0.000770132	1
ENSG00000168291	4067	1.03173	184.555	190.193	1.29895e-05	chr3_58449242_T_C_rs6768547	15409	15410	100	108	0.805755	1.89273e-06	0.122507	0.0250434	0.00119988	0.00195038	2
ENSG00000168301	4077	1.03984	191.283	190.257	0.00037506	chr3_58513633_G_GT_.	21536	21537	37	37	0.0665468	9.8302e-05	-0.239712	0.0604585	0.0581942	0.0612346	1
ENSG00000168306	4138	1.03957	199.589	191.135	1.46433e-06	chr3_58530656_G_A_rs4387990	3906	3907	201	266	0.478417	1.52473e-07	-0.143415	0.0264639	9.999e-05	0.000208181	1
ENSG00000168306	4138	1.04805	199.578	190.511	0.000353361	chr3_58312228_G_T_rs1427	-214522	-214521	37	39	0.0701439	9.59368e-05	-0.199456	0.0502227	0.0569943	0.058668	2
ENSG00000114405	5001	1.05863	388.838	194.235	8.92974e-06	chr3_62319398_G_C_rs41276485	-324	-323	77	83	0.149281	1.48616e-06	-0.27866	0.0563676	0.00239976	0.0024234	1
ENSG00000163635	4781	1.04466	395.953	196.619	3.05171e-05	chr3_63471447_A_G_rs12492837	-392421	-392420	59	62	0.111511	7.43285e-06	-0.1897	0.0413553	0.00859914	0.00966967	1
ENSG00000163635	4781	1.05637	377.475	194.707	0.000143279	chr3_64420044_A_C_rs11707289	556176	556177	210	270	0.485611	4.01845e-05	0.11386	0.0271832	0.0411959	0.0435434	2
ENSG00000241684	4845	1.06432	333.743	189.171	2.99698e-05	chr3_65112228_G_GC_rs11438001	427123	427124	176	226	0.593525	4.58176e-06	-0.176861	0.0376619	0.00619938	0.00719289	1
ENSG00000144741	5150	1.04587	368.276	191.324	1.11393e-05	chr3_66282761_G_A_rs782739	61748	61749	194	245	0.440647	1.60679e-06	-0.157476	0.0319634	0.00229977	0.00311856	1
ENSG00000172340	5030	1.03524	280.635	192.492	6.16872e-09	chr3_67664576_G_C_rs7615766	9963	9964	190	228	0.410072	2.99755e-10	-0.21935	0.0332673	9.999e-05	1.06833e-06	1
ENSG00000172340	5030	1.03414	282.386	191.862	4.31977e-06	chr3_67370559_G_A_rs7620956	-284054	-284053	147	174	0.68705	6.08664e-07	0.169168	0.0329447	0.00119988	0.000955364	2
ENSG00000172340	5030	1.02591	293.051	193.919	6.79047e-06	chr3_67426082_T_A_rs6769758	-228531	-228530	151	178	0.320144	1.17958e-06	0.16268	0.0325718	0.00159984	0.00167335	3
ENSG00000241316	5030	1.05141	254.342	190.014	9.36479e-20	chr3_67653915_C_G_rs2198016	-1053	-1052	188	226	0.406475	2.14717e-23	-0.506272	0.0453197	9.999e-05	3.25519e-18	1
ENSG00000163378	4840	1.04145	219.933	186.794	3.96484e-15	chr3_69004296_A_T_rs9860095	27138	27139	203	270	0.514389	3.90844e-18	-0.304378	0.0321663	9.999e-05	2.70896e-13	1
ENSG00000244513	4814	1.03206	242.839	192.062	7.70876e-07	chr3_69004296_A_T_rs9860095	-9869	-9868	203	270	0.514389	7.19251e-08	-0.288641	0.0518328	0.00019998	0.000140207	1
ENSG00000144747	4802	1.04653	219.882	188.083	2.08831e-05	chr3_69059165_A_T_rs2055684	6831	6832	203	268	0.517986	2.78391e-06	-0.100973	0.0210064	0.00269973	0.00349443	1
ENSG00000144746	4770	1.02807	230.574	191.55	1.86426e-10	chr3_69059165_A_T_rs2055684	-25773	-25772	203	268	0.517986	3.56468e-12	-0.255624	0.0347898	9.999e-05	2.63813e-08	1
ENSG00000187098	4605	1.05674	232.098	187.805	6.77387e-06	chr3_69747341_A_G_rs56386221	7858	7859	112	128	0.230216	7.04493e-07	0.236749	0.0463956	0.00059994	0.00106238	1
ENSG00000241163	4559	1.04297	490.594	199.227	1.38543e-06	chr3_72100066_T_A_rs4677082	-892	-891	90	99	0.821942	2.40804e-07	-0.382819	0.0718822	0.00039996	0.00048744	1
ENSG00000163602	4723	1.05726	434.097	192.568	1.96508e-05	chr3_71586660_T_C_rs2055344	-793700	-793699	29	29	0.0521583	3.55752e-06	0.296474	0.0623758	0.00519948	0.00630478	1
ENSG00000163602	4723	1.0505	439.039	193.413	3.36913e-05	chr3_72331975_C_T_rs56072151	-48385	-48384	27	28	0.0503597	7.00688e-06	0.276829	0.0601732	0.00889911	0.0116071	2
ENSG00000172986	4959	1.05879	456.444	197.671	0.000143993	chr3_72933100_A_G_rs2036445	45053	45054	149	175	0.685252	4.44381e-05	0.124523	0.0299075	0.0534947	0.0527721	1
ENSG00000163605	4848	1.05926	410.264	194.367	2.20021e-14	chr3_72996291_A_C_rs9811861	-521	-520	212	270	0.514389	1.29106e-16	-0.209226	0.0233842	9.999e-05	1.94844e-12	1
ENSG00000227124	4711	1.04941	185.894	191.43	1.10348e-06	chr3_75690752_G_A_rs7620349	-94802	-94801	86	87	0.156475	1.04692e-07	0.300454	0.0546876	0.00029997	0.000131947	1
ENSG00000185008	4408	1.06604	233.682	190.767	0.000183221	chr3_77858625_A_AT_rs140839530	223699	223700	28	28	0.0503597	4.29915e-05	0.620423	0.148721	0.030197	0.0330398	1
ENSG00000179021	5322	1.04261	131.663	185.44	9.98374e-06	chr3_88083966_T_G_rs5024148	-65994	-65993	53	58	0.895683	9.60706e-07	0.189027	0.0375268	0.00079992	0.00097208	1
ENSG00000184500	2009	1.00404	63.698	191.528	6.47418e-06	chr3_93733586_A_C_.	-240311	-240310	94	106	0.190647	8.56511e-07	-0.202706	0.0400484	0.00029997	0.00039885	1
ENSG00000080224	3270	1.04628	96.7555	185.408	2.93857e-05	chr3_96018203_C_T_rs4527395	-796379	-796378	163	209	0.624101	3.75954e-06	0.232501	0.049043	0.0019998	0.00212157	1
ENSG00000080224	3270	1.03739	97.7993	185.892	0.000124231	chr3_96701423_G_T_rs57103910	-113159	-113158	35	37	0.0665468	2.21734e-05	0.410262	0.094701	0.00869913	0.0100765	2
ENSG00000080200	3993	1.0528	154.109	191.291	0.000285441	chr3_97971479_G_T_rs4857304	149467	149468	196	252	0.546763	7.43701e-05	-0.100051	0.0247924	0.0329967	0.0356455	1
ENSG00000170854	4266	1.04649	142.916	188.445	3.17303e-13	chr3_97777811_A_G_rs9834788	-194277	-194276	191	247	0.555755	1.0835e-15	-0.199418	0.023115	9.999e-05	1.4686e-11	1
ENSG00000080819	5838	1.07917	173.891	187.453	2.94353e-05	chr3_98598992_G_A_rs1729987	5380	5381	78	81	0.854317	4.05359e-06	-0.239303	0.0506628	0.00289971	0.0032459	1
ENSG00000064225	6074	1.0377	162.622	186.905	3.17885e-11	chr3_98698637_T_A_rs62276455	-33743	-33742	181	232	0.417266	2.24551e-13	-0.244467	0.0313534	9.999e-05	2.47734e-09	1
ENSG00000057019	6113	1.0431	176.454	191.5	2.47264e-11	chr3_98969178_T_C_rs1481631	67482	67483	198	255	0.541367	3.21984e-13	0.232937	0.0300975	9.999e-05	1.86774e-09	1
ENSG00000184220	4335	1.03384	151.655	190.582	2.69776e-11	chr3_99807291_C_A_rs793455	-307640	-307639	157	196	0.647482	3.13557e-13	-0.240625	0.0310739	9.999e-05	2.09755e-09	1
ENSG00000154174	4208	1.03783	140.999	188.081	0.00019349	chr3_100407477_G_A_rs73150348	6387	6388	131	150	0.269784	4.04569e-05	-0.0797227	0.0190423	0.0219978	0.023101	1
ENSG00000206535	4212	1.05725	143.51	187.289	6.1855e-12	chr3_100334840_C_CG_rs3830303	-66700	-66699	152	185	0.667266	3.25858e-14	-0.420166	0.0518556	9.999e-05	2.62546e-10	1
ENSG00000114354	3997	1.02977	126.906	189.502	8.31441e-05	chr3_100666933_C_T_rs1144112	-42562	-42561	178	222	0.600719	1.57908e-05	-0.158705	0.0359703	0.00719928	0.00904971	1
ENSG00000154175	3951	1.04527	121.184	186.553	0.000124491	chr3_101036318_T_C_rs73149173	189768	189769	76	84	0.151079	2.20533e-05	-0.21904	0.0505506	0.0107989	0.0121423	1
ENSG00000138468	4734	1.03105	182.903	191.959	1.00984e-14	chr3_101600145_G_GTA_rs151270575;rs746575441	86932	86933	126	141	0.253597	3.88417e-17	-0.341637	0.037423	9.999e-05	7.87723e-13	1
ENSG00000138468	4734	1.04354	182.933	190.906	0.000213228	chr3_101191261_T_C_rs348863	-321952	-321951	102	113	0.796763	5.37849e-05	-0.160892	0.0390813	0.0313969	0.0325849	2
ENSG00000256628	4574	1.042	162.819	188.406	1.33697e-05	chr3_101616627_A_G_rs6779153	-59849	-59848	184	226	0.406475	1.66151e-06	-0.177864	0.0361548	0.00149985	0.00165063	1
ENSG00000066422	4574	1.05025	172.407	191.311	3.37706e-06	chr3_101633697_G_A_rs115013642	-43436	-43435	40	41	0.073741	3.90555e-07	-0.23669	0.0452898	0.00039996	0.000391646	1
ENSG00000144815	4519	1.0472	158.075	187.647	2.20033e-17	chr3_101646384_G_C_rs140235282	-132828	-132827	41	43	0.0773381	8.55735e-21	-0.394839	0.0381902	9.999e-05	7.08044e-16	1
ENSG00000114423	5054	1.02892	255.059	195.252	1.96625e-05	chr3_106078281_T_A_rs12495882	209268	209269	100	115	0.206835	3.95681e-06	0.172086	0.0363908	0.00309969	0.00423894	1
ENSG00000279277	4316	1.04985	191.391	188.554	0.000251201	chr3_108381824_A_T_rs78808609	341907	341908	67	72	0.129496	5.65593e-05	0.26605	0.0648266	0.0353965	0.0394633	1
ENSG00000163507	4440	1.03894	187.419	190.602	6.65631e-05	chr3_108424134_G_A_rs7615601	-165319	-165318	63	68	0.122302	1.28333e-05	0.291778	0.0654116	0.009999	0.0102768	1
ENSG00000163519	4505	1.06398	178.636	189.112	0.0002222	chr3_108257909_C_G_rs9831907	-564878	-564877	179	225	0.595324	5.01018e-05	0.128542	0.0310936	0.0278972	0.0307627	1
ENSG00000240891	4441	1.05568	161.598	184.859	2.27017e-08	chr3_111750929_G_C_rs77257592	76252	76253	46	50	0.0899281	5.78984e-10	0.466427	0.0720336	9.999e-05	1.78351e-06	1
ENSG00000240891	4441	1.05876	161.43	184.42	0.000384066	chr3_111780129_C_G_rs9871034	105452	105453	128	147	0.735611	8.13343e-05	-0.195239	0.0486476	0.0455954	0.0497222	2
ENSG00000144824	4756	1.05443	181.923	185.451	6.41026e-21	chr3_111857476_A_AAAAG_rs149829768;rs10687404	-100011	-100010	148	189	0.660072	3.74767e-25	-0.748474	0.0637688	9.999e-05	1.20307e-19	1
ENSG00000144824	4756	1.05096	186.46	186.129	1.42023e-08	chr3_111859222_C_T_rs73852716	-98265	-98264	47	50	0.0899281	4.09575e-10	-0.494737	0.0756689	9.999e-05	1.34613e-06	2
ENSG00000144824	4756	1.04679	192.17	187.16	0.000285288	chr3_111737838_ATG_A_rs137867076	-219649	-219648	30	33	0.0593525	6.66451e-05	-0.326076	0.0802395	0.0426957	0.0456104	3
ENSG00000144827	4751	1.03933	190.483	188.853	4.42653e-10	chr3_111968382_C_A_rs13083736	-10645	-10644	108	120	0.215827	7.87726e-12	0.25646	0.0355327	9.999e-05	4.36839e-08	1
ENSG00000144827	4751	1.04972	189.6	188.042	0.000354503	chr3_111912717_G_A_rs1282948	-66310	-66309	197	247	0.555755	8.66163e-05	-0.120446	0.030131	0.0509949	0.0555844	2
ENSG00000114529	4814	1.06008	200.427	189.208	3.23584e-07	chr3_112127504_G_A_rs9835431	41114	41115	149	174	0.31295	2.02603e-08	-0.232465	0.0399715	9.999e-05	3.53869e-05	1
ENSG00000138459	5058	1.06627	209.471	187.259	1.06016e-08	chr3_112589280_CA_C_rs35851369;rs397875194	25818	25819	43	43	0.0773381	2.71869e-10	-0.271173	0.0410362	9.999e-05	9.1026e-07	1
ENSG00000091986	5121	1.06324	218.927	185.379	1.2324e-08	chr3_112679815_A_G_rs6793555	38514	38515	158	187	0.663669	2.90592e-10	-0.220655	0.0334441	9.999e-05	1.16623e-06	1
ENSG00000091986	5121	1.05078	231.9	187.87	1.65944e-06	chr3_112791427_G_A_rs6773900	150126	150127	189	253	0.455036	1.38241e-07	0.163341	0.0300313	0.00029997	0.00025244	2
ENSG00000163606	4673	1.04687	253.701	193.874	2.01003e-08	chr3_112921455_CAG_C_rs147685313;rs375678278	-53649	-53648	163	197	0.354317	1.15673e-09	0.279009	0.0439431	9.999e-05	2.82217e-06	1
ENSG00000163607	4618	1.03658	233.587	191.483	8.77225e-05	chr3_112990186_T_C_rs9866791	-799	-798	106	119	0.785971	1.86193e-05	0.20107	0.045977	0.0152985	0.0173152	1
ENSG00000240057	4531	1.06147	257.214	194.078	3.67336e-08	chr3_113070673_C_G_rs2700224	51154	51155	145	175	0.314748	2.80677e-09	0.348923	0.0563717	9.999e-05	4.51605e-06	1
ENSG00000240057	4531	1.06914	254.626	192.828	7.75494e-06	chr3_113103943_C_T_rs11706431	84424	84425	112	123	0.221223	1.28452e-06	0.322315	0.0647711	0.0009999	0.00124383	2
ENSG00000240057	4531	1.04865	261.123	195.419	0.000187147	chr3_113016511_G_A_rs57720936	-3008	-3007	63	70	0.125899	5.86602e-05	0.301406	0.0735918	0.0381962	0.0402945	3
ENSG00000163608	4531	1.01784	231.293	193.375	3.38364e-08	chr3_113019471_C_T_rs2293560	-201	-200	85	92	0.834532	2.03007e-09	0.21238	0.0339975	9.999e-05	6.29706e-06	1
ENSG00000206530	3968	1.04367	233.786	190.266	5.65754e-06	chr3_113539487_G_A_rs6766534	211689	211690	54	57	0.102518	6.70896e-07	-0.226061	0.0442119	0.00109989	0.000970955	1
ENSG00000072858	3818	1.03414	247.472	193.329	1.22016e-05	chr3_113557534_G_C_rs34627996	24978	24979	123	139	0.25	2.0249e-06	0.165563	0.0339511	0.0019998	0.00243687	1
ENSG00000114573	3811	1.04407	253.133	194.474	3.39793e-13	chr3_113688948_A_G_rs9863187	-58088	-58087	148	175	0.314748	3.23638e-15	-0.256575	0.0303267	9.999e-05	3.03856e-11	1
ENSG00000178075	3675	1.05062	237.385	191.947	3.61572e-09	chr3_113829383_G_A_rs9883363	-9406	-9405	120	133	0.239209	1.25508e-10	-0.335707	0.0497811	9.999e-05	4.13965e-07	1
ENSG00000121578	4693	1.07659	178.943	181.929	7.48609e-10	chr3_119190691_G_T_rs9878996	-50188	-50187	104	121	0.782374	5.47104e-12	-0.293192	0.0402923	9.999e-05	3.85323e-08	1
ENSG00000163389	4687	1.0467	197.368	187.299	1.83202e-16	chr3_119413075_T_C_rs145044240	-55889	-55888	44	44	0.0791367	1.24315e-19	0.552445	0.0554454	9.999e-05	8.34951e-15	1
ENSG00000163389	4687	1.04273	207.128	189.226	7.14911e-10	chr3_119472551_T_C_rs6794833	3587	3588	201	271	0.48741	1.46473e-11	-0.2043	0.0287206	9.999e-05	7.42345e-08	2
ENSG00000113845	4648	1.068	188.21	185.668	5.87053e-06	chr3_119500056_T_C_rs6788474	1503	1504	128	151	0.271583	5.10645e-07	-0.115213	0.0222833	0.00039996	0.000674509	1
ENSG00000121594	4642	1.06612	185.464	184.761	6.58883e-07	chr3_119563368_C_T_rs112133564	3753	3754	54	56	0.100719	3.27879e-08	0.411757	0.0719507	9.999e-05	6.54118e-05	1
ENSG00000138495	4647	1.06126	199.439	185.167	2.61815e-07	chr3_119679000_G_A_rs71325395	1593	1594	67	77	0.138489	1.18065e-08	-0.312032	0.0527094	9.999e-05	2.77821e-05	1
ENSG00000138495	4647	1.05529	200.418	186.177	6.2695e-06	chr3_119653834_A_C_rs1797827	-23573	-23572	178	225	0.595324	6.06948e-07	0.21051	0.0409963	0.00039996	0.000847232	2
ENSG00000183833	4649	1.0655	190.764	183.693	6.2808e-19	chr3_119713194_G_A_rs150768351	10171	10172	61	66	0.118705	4.02343e-23	0.484838	0.0437392	9.999e-05	1.05452e-17	1
ENSG00000082701	4660	1.06774	197.801	186.499	2.79346e-07	chr3_120151811_C_T_rs6438565	57919	57920	188	231	0.415468	1.33833e-08	-0.206278	0.0349918	9.999e-05	2.76037e-05	1
ENSG00000242622	4662	1.05735	203.912	189.057	0.000149386	chr3_120211849_C_A_rs56259926	116218	116219	131	159	0.285971	3.10939e-05	0.190104	0.0447237	0.0220978	0.0239396	1
ENSG00000163428	4346	1.03594	175.96	189.638	4.6705e-05	chr3_119986485_C_CA_rs112133344	-362870	-362869	35	35	0.0629496	8.36771e-06	0.254655	0.0558459	0.00649935	0.00678116	1
ENSG00000163428	4346	1.04321	166.712	187.461	0.000133591	chr3_120317385_GAGA_G_rs142774004;rs79355586	-31970	-31969	50	50	0.0899281	2.61917e-05	0.193855	0.0451631	0.0168983	0.0183363	2
ENSG00000163430	4269	1.05612	153.235	187.489	2.74565e-08	chr3_120439524_C_T_rs874480	-11469	-11468	117	133	0.760791	8.8233e-10	0.280425	0.0438285	9.999e-05	2.04957e-06	1
ENSG00000144840	4109	1.0458	146.576	189.482	5.18421e-05	chr3_120597356_G_C_rs16831523	-145165	-145164	97	109	0.196043	8.97593e-06	0.162885	0.0358509	0.00549945	0.00593429	1
ENSG00000153767	4109	1.05385	144.718	186.319	5.30221e-05	chr3_120231299_G_GT_.	-511446	-511445	28	28	0.0503597	8.10327e-06	0.265064	0.0580349	0.00539946	0.00574375	1
ENSG00000153767	4109	1.05286	140.986	185.385	0.000411163	chr3_121554930_A_AC_.	812185	812186	34	36	0.0647482	9.22057e-05	0.193903	0.0487006	0.0462954	0.0473192	2
ENSG00000180353	4606	1.02962	159.515	191.451	1.74056e-05	chr3_121641874_G_A_rs12629986	-19030	-19029	202	261	0.469424	2.74637e-06	-0.110291	0.0229308	0.00269973	0.00229959	1
ENSG00000173226	4814	1.02929	147.29	189.6	9.98592e-19	chr3_121791824_T_C_rs6438664	-43237	-43236	164	195	0.649281	4.06327e-22	0.350836	0.0325749	9.999e-05	4.99352e-17	1
ENSG00000173226	4814	1.01401	152.268	191.724	1.97495e-11	chr3_121641380_T_C_rs55964830	-193681	-193680	67	71	0.127698	2.86956e-13	0.360288	0.0464289	9.999e-05	2.27101e-09	2
ENSG00000196981	4968	1.0286	207.605	190.153	5.7214e-11	chr3_122522217_GTATATATACACATCTATATGA_G_rs138013751	106154	106155	146	166	0.298561	7.24435e-13	0.253372	0.0333009	9.999e-05	6.96267e-09	1
ENSG00000272758	4965	1.04954	226.774	192.508	3.16238e-06	chr3_122360277_G_A_rs62271965	-55931	-55930	77	85	0.152878	4.16527e-07	0.34727	0.0666102	0.00039996	0.000490107	1
ENSG00000272758	4965	1.05415	229.33	192.889	5.22605e-05	chr3_122507305_G_A_rs6438736	91097	91098	49	52	0.0935252	1.13735e-05	-0.374893	0.0835104	0.00739926	0.00915448	2
ENSG00000163840	4855	1.03264	229.491	193.822	5.07742e-05	chr3_123150194_C_T_rs11720822	585855	585856	49	50	0.0899281	1.10444e-05	0.251721	0.0559936	0.00909909	0.00987707	1
ENSG00000173193	4684	1.04163	228.664	195.496	1.53629e-10	chr3_122921734_A_G_rs116803076	240894	240895	30	33	0.0593525	4.68832e-12	0.556932	0.0762682	9.999e-05	1.68846e-08	1
ENSG00000169087	4473	1.06762	237.091	192.132	5.41307e-09	chr3_122793695_G_C_rs76805079	-137	-136	71	81	0.145683	2.26052e-10	0.221551	0.0333559	9.999e-05	4.97684e-07	1
ENSG00000169087	4473	1.05775	235.777	192.367	5.2246e-05	chr3_122844753_T_G_rs9828317	50921	50922	143	174	0.68705	1.10617e-05	0.11762	0.0261632	0.00749925	0.00925858	2
ENSG00000065485	4220	1.03837	254.647	198.047	9.13217e-05	chr3_122943117_A_G_rs13091691	-123909	-123908	33	33	0.0593525	2.68441e-05	-0.343018	0.0800314	0.0158984	0.0195664	1
ENSG00000121542	4122	1.03743	245.125	195.45	1.76617e-12	chr3_123294439_T_C_rs9844840	92495	92496	153	187	0.336331	2.93872e-14	0.21387	0.0263348	9.999e-05	1.90079e-10	1
ENSG00000121542	4122	1.05357	233.134	192.838	5.52936e-11	chr3_123287189_C_G_rs6801416	85245	85246	96	110	0.197842	1.12456e-12	-0.236139	0.0313221	9.999e-05	4.75844e-09	2
ENSG00000206527	4004	1.02744	241.446	194.38	2.25948e-08	chr3_123612296_T_C_rs6438804	27242	27243	70	72	0.129496	1.51377e-09	0.230346	0.0365532	9.999e-05	3.86624e-06	1
ENSG00000206527	4004	1.03956	239.712	193.365	0.000269639	chr3_122670337_G_A_rs28666491	-914717	-914716	95	114	0.205036	7.88944e-05	0.107042	0.0266206	0.0536946	0.0551814	2
ENSG00000065534	4096	1.06283	218.48	189.536	9.4911e-05	chr3_124288383_G_A_rs13098182	667849	667850	45	49	0.0881295	1.85251e-05	0.163569	0.0373917	0.0140986	0.0156437	1
ENSG00000160145	4353	1.05597	242.926	189.031	7.29159e-06	chr3_124674748_A_G_rs333355	170008	170009	97	109	0.196043	8.36097e-07	-0.244136	0.0481851	0.00069993	0.00121124	1
ENSG00000260391	4737	1.02996	241.548	190.712	4.5129e-05	chr3_124717515_T_A_rs35793557	-6274	-6273	30	30	0.0539568	8.13905e-06	-0.535232	0.117225	0.00749925	0.00934688	1
ENSG00000114491	4782	1.03068	238.272	190.724	6.27522e-08	chr3_124752660_G_T_rs35603744	22226	22227	90	102	0.183453	3.27456e-09	0.134958	0.0219124	9.999e-05	1.04933e-05	1
ENSG00000173702	5589	1.02973	247.331	189.546	0.000132119	chr3_124974690_A_T_rs9790297	39938	39939	119	133	0.239209	2.74984e-05	-0.281794	0.0658358	0.0266973	0.0286661	1
ENSG00000221955	5930	1.04731	256.106	189.706	6.53656e-07	chr3_125121292_C_T_rs2945116	437	438	73	81	0.145683	4.90089e-08	-0.286976	0.0508435	9.999e-05	0.00010867	1
ENSG00000114544	5566	1.04015	247.021	189.287	1.07771e-11	chr3_126021229_GCTTT_G_rs35147938;rs755447631;rs74341582	-62896	-62895	166	196	0.352518	8.65321e-14	0.262471	0.03302	9.999e-05	1.18419e-09	1
ENSG00000114554	4793	1.04965	286.8	192.46	6.82789e-07	chr3_127035801_G_C_rs9856665	52685	52686	140	160	0.28777	6.43041e-08	-0.212997	0.0380974	9.999e-05	0.000125404	1
ENSG00000073111	4013	1.04546	227.689	192.211	1.69811e-05	chr3_126969716_G_A_rs9851250	-628696	-628695	58	62	0.111511	2.79152e-06	0.252589	0.0525553	0.00179982	0.00293894	1
ENSG00000114626	4099	1.05488	231.469	191.061	0.000263665	chr3_126798614_T_TG_rs5852491	-874339	-874338	47	49	0.911871	6.70336e-05	-0.179511	0.0441966	0.0467953	0.0495426	1
ENSG00000132394	4161	1.04829	230.06	192.826	1.44974e-07	chr3_128237345_A_T_rs2999082	83863	83864	73	74	0.866906	1.06825e-08	0.209883	0.0353467	9.999e-05	1.98521e-05	1
ENSG00000163902	3880	1.03966	195.326	191.995	3.56269e-06	chr3_128623550_A_AT_rs11385470;rs397709491	-27269	-27268	178	217	0.609712	4.36301e-07	-0.164328	0.0315825	0.00079992	0.000512511	1
ENSG00000177646	3638	1.03521	164.841	190	4.66255e-09	chr3_128887647_AT_A_rs371336629	8026	8027	133	155	0.278777	1.64709e-10	0.472056	0.0704666	9.999e-05	4.61143e-07	2
ENSG00000177646	3638	1.03798	163.408	189.042	8.18677e-05	chr3_128878808_ACTCT_A_rs62901363;rs34761336	-813	-812	126	144	0.258993	1.65003e-05	-0.561718	0.127587	0.00939906	0.0110958	3
ENSG00000169714	3781	1.03058	166.48	188.27	0.000175233	chr3_129154646_A_T_rs73212424	-29260	-29259	116	134	0.241007	3.62441e-05	-0.13829	0.0328211	0.0245975	0.025466	1
ENSG00000183624	3762	1.04171	177.344	188.551	0.000218199	chr3_128707400_G_C_rs10804586	-571557	-571556	77	85	0.847122	4.77711e-05	0.158609	0.0382578	0.030097	0.0325398	1
ENSG00000172771	3924	1.05581	172.185	185.548	3.76169e-07	chr3_129428575_G_A_rs3796391	-62	-61	179	227	0.408273	1.76764e-08	-0.265468	0.0454419	9.999e-05	3.68974e-05	1
ENSG00000114670	4439	1.04396	190.152	190.472	4.70205e-11	chr3_131181473_G_A_rs2674618	154595	154596	165	211	0.620504	5.99028e-13	-0.240007	0.0314172	9.999e-05	3.88432e-09	1
ENSG00000196353	4672	1.04486	175.353	188.895	3.13232e-17	chr3_131936160_C_T_rs6797557	212528	212529	173	211	0.379496	2.12497e-20	-0.518737	0.0507821	9.999e-05	1.23475e-15	1
ENSG00000196353	4672	1.03281	173.659	188.795	1.99961e-06	chr3_132073468_G_C_rs1112219	349836	349837	107	120	0.784173	1.85383e-07	-0.322694	0.0599841	0.00029997	0.000263587	2
ENSG00000081307	5844	1.05564	234.639	190.097	0.00020009	chr3_133623144_T_C_rs10935070	962783	962784	166	196	0.352518	4.62732e-05	0.114948	0.027674	0.0341966	0.037735	1
ENSG00000274810	5807	1.03251	247.514	193.658	0.000112231	chr3_132716979_C_T_rs11718115	32208	32209	154	182	0.327338	2.76724e-05	-0.32325	0.0755479	0.020398	0.0240402	1
ENSG00000113971	5744	1.05677	225.141	187.947	1.6157e-35	chr3_132727420_TA_T_rs11356109;rs397875389	5010	5011	171	203	0.365108	1.47765e-42	-0.52435	0.0307323	9.999e-05	5.10899e-35	1
ENSG00000113971	5744	1.04711	231.628	189.238	1.73377e-08	chr3_132727060_C_A_rs77761150	4650	4651	73	81	0.145683	6.62371e-10	0.254444	0.0394423	9.999e-05	2.19114e-06	2
ENSG00000154917	4911	1.04611	296.339	195.174	0.000112227	chr3_133936735_A_G_rs34678074	40852	40853	83	95	0.170863	2.97368e-05	-0.23468	0.055071	0.0250975	0.0273944	1
ENSG00000174640	4782	1.05402	303.242	194.295	3.26377e-05	chr3_134037258_C_T_rs9816473	7332	7333	150	174	0.68705	6.76309e-06	-0.201173	0.0436563	0.00539946	0.00749467	1
ENSG00000163785	4684	1.02964	331.431	196.716	0.000101346	chr3_134281194_C_T_rs9859186	30725	30726	187	247	0.555755	2.84191e-05	-0.11193	0.0261988	0.0282972	0.0294855	1
ENSG00000260633	4667	1.05332	334.281	195.23	2.83189e-24	chr3_134354258_A_G_rs2400278	5024	5025	147	186	0.665468	4.39795e-28	-0.568031	0.0449651	9.999e-05	6.9996e-23	1
ENSG00000182923	4530	1.05443	300.527	194.383	9.56988e-21	chr3_134480770_G_A_rs2370578	-4985	-4984	152	185	0.667266	4.59442e-24	0.294742	0.0258943	9.999e-05	3.11629e-19	1
ENSG00000129055	4530	1.05138	283.444	192.25	2.566e-41	chr3_134491341_A_G_rs6772406	5355	5356	153	185	0.667266	1.08497e-48	0.616227	0.032538	9.999e-05	7.80279e-41	1
ENSG00000073711	3145	1.0217	151.166	192.461	3.01635e-05	chr3_136032521_T_A_rs9877217	66792	66793	158	183	0.329137	5.57111e-06	0.10914	0.0234607	0.00259974	0.00400975	1
ENSG00000114054	3232	1.06603	118.679	184.555	5.54595e-14	chr3_136338019_T_C_rs696520	87678	87679	184	227	0.408273	7.41076e-17	0.285137	0.0315655	9.999e-05	1.16807e-12	1
ENSG00000114054	3232	1.05791	128.036	186.188	0.000588532	chr3_135924478_T_G_rs7630276	-325863	-325862	55	56	0.899281	0.000147177	-0.204564	0.0529795	0.0585941	0.0608821	2
ENSG00000239213	3742	1.03979	112.279	185.877	0.00048253	chr3_136880210_G_A_rs12491278	18130	18131	149	172	0.690647	0.000110396	0.233622	0.059367	0.0439956	0.0461484	1
ENSG00000158092	3743	1.03857	113.182	185.346	1.16135e-05	chr3_136952662_A_T_rs835648	90453	90454	145	168	0.697842	1.21203e-06	0.114085	0.0228716	0.00069993	0.00100021	1
ENSG00000158092	3743	1.03118	130.97	190.584	0.000528652	chr3_137163980_G_A_rs1371906	301771	301772	170	213	0.616906	0.000154799	-0.0787858	0.0204744	0.0581942	0.0607173	2
ENSG00000158163	3479	1.03083	149.602	193.606	1.10106e-07	chr3_138010952_C_A_rs11711292	-104657	-104656	64	68	0.122302	8.28155e-09	0.341069	0.0569784	9.999e-05	1.15756e-05	1
ENSG00000158186	3475	1.02642	174.843	194.385	7.28148e-12	chr3_138337708_T_C_rs6439804	-10872	-10871	183	230	0.586331	1.15145e-13	0.315842	0.039962	9.999e-05	7.32801e-10	1
ENSG00000163864	4152	1.03616	230.315	192.484	3.37495e-22	chr3_139674991_T_C_rs16849307	-3008	-3007	190	236	0.42446	6.74456e-26	-0.607214	0.0507566	9.999e-05	1.55881e-20	1
ENSG00000163864	4152	1.0269	233.805	193.295	5.07029e-06	chr3_139679578_G_T_rs3922941	1579	1580	163	202	0.363309	7.63197e-07	-0.248334	0.0488214	0.00039996	0.000976984	2
ENSG00000177311	4634	1.05127	256.791	194.007	2.48286e-07	chr3_141388112_A_T_rs13077048	19607	19608	191	233	0.419065	2.22175e-08	0.182234	0.0314303	9.999e-05	3.79904e-05	1
ENSG00000114125	4201	1.04241	217.573	193.518	3.96268e-06	chr3_141737961_T_C_rs9789959	-337	-336	28	29	0.0521583	5.48627e-07	-0.376207	0.0729739	0.00049995	0.000627265	1
ENSG00000069849	4171	1.03076	219.286	194.261	4.44977e-11	chr3_141890092_T_TC_rs10686807	13448	13449	57	60	0.107914	9.41297e-13	0.385977	0.0510144	9.999e-05	5.46048e-09	1
ENSG00000114126	4227	1.0743	219.186	187.934	0.000349633	chr3_141646264_T_TC_rs60831009	-359206	-359205	93	99	0.178058	8.17899e-05	0.125001	0.03116	0.0553945	0.0589052	1
ENSG00000120756	4662	1.01746	300.189	195.393	0.000167368	chr3_142327823_T_G_rs73238140	-268571	-268570	66	72	0.129496	4.77346e-05	-0.339262	0.0818289	0.0430957	0.0461554	1
ENSG00000163710	4446	1.03849	280.269	196.456	3.07918e-05	chr3_142928805_A_C_rs2608074	39721	39722	164	193	0.652878	7.10737e-06	0.206398	0.0449002	0.00479952	0.00703773	1
ENSG00000163714	4333	1.03501	260.786	194.233	2.90206e-08	chr3_143072188_A_C_rs2353408	70566	70567	176	217	0.609712	1.84099e-09	-0.130558	0.0208399	9.999e-05	4.93352e-06	1
ENSG00000181744	4292	1.04626	258.233	193.896	2.14325e-08	chr3_143919495_G_A_rs59287916	-52329	-52328	152	179	0.321942	1.24977e-09	-0.268869	0.0424398	9.999e-05	3.09863e-06	1
ENSG00000261051	5946	1.04205	206.584	189.057	4.67556e-07	chr3_146143304_T_TA_rs77375083;rs397726884;rs397874414	81624	81625	204	258	0.464029	3.11021e-08	0.264429	0.046124	0.00019998	6.42935e-05	1
ENSG00000152952	5947	1.04785	219.982	190.897	7.67933e-08	chr3_146125086_A_AT_rs74421932;rs386398170;rs369619714;rs377128337	-36099	-36098	219	273	0.508993	4.23211e-09	-0.274847	0.0449723	9.999e-05	9.77941e-06	1
ENSG00000188313	5299	1.05185	232.706	192.31	4.36373e-12	chr3_146543717_T_C_rs1997604	-891	-890	90	101	0.181655	4.64141e-14	-0.430095	0.0534473	9.999e-05	3.39276e-10	1
ENSG00000144891	4980	1.04616	354.655	196.873	2.82182e-10	chr3_148719716_T_C_rs1492099	21931	21932	88	90	0.838129	1.1228e-11	-0.373808	0.0522337	9.999e-05	4.66137e-08	1
ENSG00000163754	4706	1.06997	309.951	192.911	8.68044e-05	chr3_148548661_G_A_rs75512404	-442792	-442791	36	37	0.0665468	2.05994e-05	-0.231471	0.0532152	0.0160984	0.0199752	1
ENSG00000163754	4706	1.07131	299.441	191.57	0.000175819	chr3_149115987_C_T_rs812819	124534	124535	195	257	0.46223	4.41776e-05	0.10723	0.0257431	0.0367963	0.0402453	2
ENSG00000018408	4707	1.05262	380.449	196.87	0.00010489	chr3_149578632_A_C_rs58117850	-79394	-79393	38	39	0.0701439	2.97794e-05	-0.183051	0.0429592	0.0294971	0.0322525	1
ENSG00000114744	4676	1.03007	358.091	194.905	2.47291e-05	chr3_149746640_A_G_rs6787252	-5850	-5849	176	225	0.404676	5.06395e-06	0.106047	0.0226909	0.00659934	0.00754929	1
ENSG00000144895	4120	1.06424	293.747	193.849	0.000128582	chr3_150540914_T_C_rs1965472	-5881	-5880	189	247	0.555755	3.27315e-05	0.0936138	0.0220881	0.0271973	0.0291768	1
ENSG00000144893	4773	1.07515	281.609	189.345	1.26252e-05	chr3_151709394_G_A_rs1520147	622504	622505	108	127	0.228417	1.64643e-06	-0.398493	0.0809701	0.00179982	0.00224663	1
ENSG00000152580	4572	1.03267	273.179	193.553	7.75834e-17	chr3_151635048_GT_G_rs377672225	173986	173987	117	132	0.23741	1.74821e-19	-0.531097	0.053565	9.999e-05	7.47101e-15	1
ENSG00000152580	4572	1.04462	287.634	194.866	1.96561e-05	chr3_151548484_A_G_rs73022347	87422	87423	92	102	0.183453	4.06303e-06	-0.268974	0.0569445	0.00369963	0.00438908	2
ENSG00000198829	4550	1.032	234.62	190.639	0.000251542	chr3_151653708_A_AT_rs536916583	-219936	-219935	66	71	0.127698	6.22255e-05	-0.318726	0.0781144	0.049995	0.0516137	1
ENSG00000229619	4844	1.06068	198.946	185.399	2.65152e-06	chr3_152258764_G_T_rs370612	-10783	-10782	148	192	0.654676	1.89782e-07	-0.185728	0.0345594	0.00029997	0.000324811	1
ENSG00000114790	4723	1.03969	210.982	190.555	4.86375e-05	chr3_154064397_G_A_rs12487454	-56994	-56993	64	66	0.118705	9.22998e-06	-0.268922	0.0592673	0.00659934	0.00836679	1
ENSG00000114790	4723	1.03087	216.766	192.319	7.94385e-05	chr3_154060228_T_C_rs2872191	-61163	-61162	106	110	0.197842	1.80293e-05	0.214949	0.0490605	0.0132987	0.0148604	2
ENSG00000196549	3747	1.0463	173.789	192.57	0.000224668	chr3_154930939_G_A_rs7624353	-148994	-148993	45	46	0.0827338	5.93383e-05	0.416806	0.101856	0.0294971	0.0322868	1
ENSG00000163655	3704	1.03718	212.459	195.842	4.59953e-05	chr3_155873289_A_T_rs12491537	2638	2639	47	49	0.0881295	1.0938e-05	0.149349	0.0332051	0.0079992	0.00805614	1
ENSG00000163659	3836	1.0358	176.626	191.53	0.000201962	chr3_157070792_AC_A_rs10712055;rs398091918	396201	396202	168	195	0.649281	4.99587e-05	-0.208572	0.0504436	0.0279972	0.0306181	1
ENSG00000163660	3879	1.02935	183.465	195.257	0.000137551	chr3_157701814_C_G_rs62278759	541666	541667	54	56	0.100719	3.7794e-05	-0.162108	0.0385674	0.019998	0.0220867	1
ENSG00000163661	4361	1.04966	135.546	185.936	0.00047401	chr3_156521519_T_C_rs9830768	-915332	-915331	61	63	0.886691	0.000108309	0.295159	0.0749113	0.050295	0.0531102	1
ENSG00000168779	4878	1.04416	124.107	183.952	1.45502e-07	chr3_158097299_G_A_rs6441173	-7996	-7995	81	89	0.839928	5.13949e-09	-0.203348	0.0334652	9.999e-05	1.09365e-05	1
ENSG00000168779	4878	1.03955	128.081	184.151	0.000347459	chr3_158827843_A_G_rs12634337	722548	722549	82	93	0.167266	7.11206e-05	0.132456	0.0327284	0.0345965	0.0378252	2
ENSG00000178053	4794	1.05727	127.454	183.817	1.36664e-06	chr3_158725637_A_G_rs73158304	154069	154070	99	110	0.197842	7.43052e-08	0.278551	0.0500788	0.00019998	0.00010347	1
ENSG00000168827	4633	1.03931	127.931	187.311	6.79658e-12	chr3_158686397_T_TA_rs144411487;rs398106633	41799	41800	157	196	0.352518	3.66621e-14	-0.180205	0.0222912	9.999e-05	3.76457e-10	1
ENSG00000118849	4519	1.04455	123.582	184.344	5.10028e-07	chr3_158769321_G_C_rs9810241	36863	36864	93	105	0.188849	2.47839e-08	-0.387549	0.0670747	9.999e-05	4.01827e-05	1
ENSG00000118849	4519	1.05125	125.832	184.855	0.000510957	chr3_158731207_T_A_rs7618110	-1251	-1250	191	253	0.544964	0.000117293	0.211887	0.0540536	0.0485951	0.0528793	2
ENSG00000118855	4524	1.03692	138.182	188.698	9.11156e-06	chr3_158744197_C_T_rs57262841	-57858	-57857	75	85	0.152878	1.06834e-06	-0.204468	0.0407755	0.00059994	0.000967842	1
ENSG00000168811	3218	1.04218	155.077	191.4	6.45171e-06	chr3_159905770_C_T_rs1353248	-83066	-83065	141	165	0.296763	8.45792e-07	-0.311577	0.0615256	0.00039996	0.000733728	1
ENSG00000169251	4313	1.04699	133.857	186.334	4.58682e-06	chr3_161225421_T_G_rs35310734	4109	4110	135	149	0.267986	4.45762e-07	0.161596	0.0310759	0.00019998	0.000424856	1
ENSG00000169251	4313	1.0472	130.261	184.64	6.87323e-06	chr3_160764460_CCT_C_rs58217473;rs754950962;rs752933313;rs397838872;rs796338115	-456852	-456851	174	210	0.377698	6.45447e-07	-0.147706	0.0288344	0.00019998	0.000629512	2
ENSG00000169251	4313	1.04356	138.666	186.643	0.000490415	chr3_162148105_T_C_rs2063360	926793	926794	102	121	0.782374	0.000124648	0.119945	0.0307192	0.0522948	0.0573573	3
ENSG00000163536	3767	1.03094	163.359	194.025	0.000323809	chr3_167567058_T_C_rs10936541	-168664	-168663	129	142	0.255396	9.68657e-05	0.212624	0.0535759	0.0448955	0.046411	1
ENSG00000173905	3713	1.02776	179.081	196.691	0.000228435	chr3_168412799_C_T_rs73176898	316874	316875	49	51	0.0917266	7.23364e-05	-0.226856	0.056117	0.0340966	0.0362394	1
ENSG00000171757	3925	1.05049	215.379	189.989	6.31334e-05	chr3_169812288_C_A_rs9841443	-403	-402	191	245	0.440647	1.16673e-05	-0.193552	0.0431764	0.00939906	0.0106326	1
ENSG00000013297	4036	1.03664	243.374	193.039	0.000183565	chr3_170513227_G_A_rs1861940	94358	94359	209	261	0.530575	4.78142e-05	0.200588	0.048386	0.0368963	0.038364	1
ENSG00000154310	4578	1.07531	313.465	191.728	6.49481e-05	chr3_171618739_T_A_rs191015399	158333	158334	113	124	0.223022	1.32206e-05	0.231165	0.0519038	0.0114989	0.01453	1
ENSG00000075651	4749	1.02677	397.125	199.119	5.71771e-13	chr3_171789367_C_A_rs4243418	-21072	-21071	76	81	0.854317	1.22676e-14	-0.361197	0.0437554	9.999e-05	1.23888e-10	1
ENSG00000075420	4654	1.0367	420.921	198.765	2.12362e-06	chr3_171785520_T_C_rs1921343	-254059	-254058	79	84	0.848921	4.02761e-07	-0.231827	0.0444076	0.00079992	0.000679642	1
ENSG00000075420	4654	1.03478	425.203	199.139	3.80472e-05	chr3_172169075_A_G_rs62283840	129496	129497	64	66	0.118705	1.09047e-05	0.224847	0.0499779	0.0116988	0.0136938	2
ENSG00000121858	4476	1.05608	360.797	197.273	7.8176e-05	chr3_173093072_C_T_rs113723804	569641	569642	62	65	0.116906	2.16523e-05	-0.252973	0.058323	0.0219978	0.0222062	1
ENSG00000144959	4537	1.04784	380.721	198.44	7.46204e-05	chr3_172175860_A_G_rs6805759	-535208	-535207	192	239	0.570144	2.17108e-05	0.140991	0.0325104	0.0220978	0.0231269	1
ENSG00000172667	4348	1.0221	210.162	191.261	9.67013e-05	chr3_179420467_TA_T_rs34242999	348657	348658	170	205	0.368705	2.06612e-05	-0.158969	0.0365564	0.0165983	0.0182832	1
ENSG00000121864	4367	1.04289	218.917	192.341	6.87229e-05	chr3_179412316_A_AAAAC_rs10636584;rs397750688	84754	84755	199	252	0.453237	1.45854e-05	-0.117734	0.026572	0.0106989	0.0122404	1
ENSG00000171109	4387	1.04863	203.984	187.016	3.13538e-11	chr3_179304226_G_A_rs7625091	-43510	-43509	173	203	0.634892	2.53145e-13	0.246571	0.0316925	9.999e-05	2.50145e-09	1
ENSG00000171109	4387	1.05709	204.245	186.717	7.82402e-05	chr3_179407849_A_C_rs13074206	60113	60114	173	213	0.383094	1.32445e-05	0.133292	0.0299281	0.00989901	0.0122069	2
ENSG00000114450	4325	1.02645	197.309	190.509	8.50401e-06	chr3_179451442_T_G_rs7611674	-29	-28	96	108	0.194245	1.10736e-06	-0.154826	0.0309229	0.00109989	0.00139983	1
ENSG00000114416	3068	1.05364	172.829	192.006	0.000249055	chr3_181589760_G_A_rs143086381	677087	677088	58	58	0.104317	6.53358e-05	0.183606	0.0451335	0.0328967	0.0347497	1
ENSG00000058063	3773	1.03688	292.885	199.421	1.2378e-08	chr3_182787062_C_G_rs1523056	-6443	-6442	106	112	0.798561	1.13081e-09	0.170955	0.0269075	9.999e-05	2.2479e-06	1
ENSG00000078070	4177	1.05915	252.695	192.801	2.2593e-10	chr3_183051250_T_C_rs13072934	-48247	-48246	112	122	0.780575	5.84037e-12	0.252815	0.034787	9.999e-05	2.074e-08	1
ENSG00000078070	4177	1.04882	259.527	194.722	0.000232447	chr3_182791386_A_C_rs1829838	-308111	-308110	156	184	0.669065	7.03891e-05	0.124838	0.0308261	0.0466953	0.0499371	2
ENSG00000172578	4803	1.05505	313.044	192.844	9.65508e-05	chr3_184333858_G_A_rs56148883	778237	778238	33	35	0.0629496	2.23038e-05	-0.278076	0.064215	0.0217978	0.023962	1
ENSG00000114770	4796	1.05875	338.206	190.797	3.46003e-05	chr3_183929293_T_C_rs7632824	-88592	-88591	90	103	0.185252	5.96686e-06	0.143872	0.0310302	0.00749925	0.00872853	1
ENSG00000161203	4888	1.00468	413.378	201.555	2.73361e-16	chr3_184183493_G_A_rs2231224	8637	8638	90	100	0.179856	3.14443e-18	-0.336283	0.0354195	9.999e-05	9.80886e-14	1
ENSG00000175166	4939	1.01809	405.911	201.184	1.83747e-05	chr3_184308915_C_T_rs6845	9673	9674	193	264	0.47482	5.09092e-06	-0.09439	0.0202018	0.00529947	0.00674823	1
ENSG00000114859	4929	1.03936	352.106	195.566	4.73885e-05	chr3_184370992_TCTAA_T_rs72254963;rs60553200	9386	9387	129	156	0.280576	1.11615e-05	-0.189573	0.0421921	0.0107989	0.0138449	1
ENSG00000090534	4929	1.0399	335.714	192.623	2.39946e-05	chr3_184364236_C_CT_rs560971023;rs138189083	-15453	-15452	52	54	0.0971223	4.29604e-06	0.351079	0.0745318	0.00579942	0.00650481	1
ENSG00000090539	4931	1.05045	339.001	192.658	2.32514e-07	chr3_184373738_C_T_rs56181017	-6336	-6335	29	31	0.0557554	1.97287e-08	0.49285	0.0846558	9.999e-05	4.78649e-05	1
ENSG00000090539	4931	1.04348	345.917	193.855	0.000117222	chr3_184517445_A_G_rs56069002	137371	137372	141	168	0.302158	3.06006e-05	-0.18848	0.0442976	0.0314969	0.0339074	2
ENSG00000156931	4456	1.03109	322.126	193.515	5.14336e-08	chr3_184817816_A_C_rs79987695	5644	5645	50	54	0.0971223	3.6395e-09	-0.375506	0.0611518	9.999e-05	1.16095e-05	1
ENSG00000156931	4456	1.03845	305.398	191.778	2.98926e-05	chr3_184949878_T_TTTG_rs112999153;rs759373227;rs71162269	137706	137707	154	188	0.661871	5.56236e-06	-0.171963	0.0369583	0.00619938	0.00746052	2
ENSG00000187068	4211	1.05365	334.866	193.238	5.23386e-10	chr3_184963645_C_T_rs6783073	-189416	-189415	113	133	0.239209	1.48989e-11	0.346863	0.0487932	9.999e-05	7.43005e-08	1
ENSG00000127241	5310	1.06225	493.614	194.503	5.82623e-32	chr3_187281526_A_G_rs698080	-10212	-10211	74	76	0.863309	7.13088e-37	-1.04577	0.0681755	9.999e-05	4.6782e-31	1
ENSG00000127241	5310	1.05756	494.778	194.842	3.66112e-07	chr3_187281330_CT_C_rs5855130	-10408	-10407	90	94	0.169065	4.29419e-08	0.328691	0.0579505	9.999e-05	0.000107545	2
ENSG00000127241	5310	1.0596	491.916	194.558	2.3813e-05	chr3_187249035_C_T_rs3774276	-42703	-42702	69	72	0.129496	5.23229e-06	0.32263	0.069127	0.00749925	0.0087014	3
ENSG00000145012	4476	1.03351	444.239	201.016	3.65679e-05	chr3_188642096_A_AT_rs113502570;rs138584695	169522	169523	101	112	0.201439	1.09678e-05	-0.133687	0.0297271	0.0106989	0.013832	1
ENSG00000196083	6475	1.039	395.686	194.566	1.00929e-05	chr3_190586016_A_G_rs6444435	71964	71965	155	181	0.32554	1.74958e-06	0.244067	0.0497252	0.0019998	0.00315921	1
ENSG00000152492	5988	1.02873	325.315	194.406	7.26158e-06	chr3_191330821_A_C_rs3796222	1735	1736	31	31	0.0557554	1.18019e-06	-0.276467	0.0553688	0.00189981	0.00195873	1
ENSG00000180611	5180	1.05205	336.572	195.048	4.14719e-20	chr3_192950644_T_C_rs1697333	32787	32788	205	270	0.514389	3.78003e-23	-0.409567	0.036901	9.999e-05	1.8101e-18	1
ENSG00000180611	5180	1.04244	369.963	197.958	2.06298e-12	chr3_192893244_G_C_rs11714424	-24613	-24612	74	82	0.147482	5.09782e-14	-0.422609	0.0525981	9.999e-05	3.07412e-10	2
ENSG00000198836	5356	1.05796	449.1	194.607	1.52385e-06	chr3_193696692_C_T_rs1056390	103505	103506	198	252	0.453237	1.93749e-07	-0.10638	0.0198103	0.00029997	0.00043715	1
ENSG00000178772	6168	1.04205	593.218	196.702	7.18664e-18	chr3_194359170_T_A_rs6789775	7841	7842	126	146	0.26259	2.18485e-20	0.625468	0.0612542	9.999e-05	1.04119e-15	1
ENSG00000178772	6168	1.03932	605.657	197.117	1.38273e-05	chr3_194346677_A_G_rs7621334	-4652	-4651	149	174	0.68705	3.08312e-06	0.281245	0.0587793	0.00619938	0.00679245	2
ENSG00000172061	6115	1.01883	636.29	200.448	4.03441e-10	chr3_194361432_TC_T_rs11313667;rs398082788;rs397710692	-8312	-8311	187	239	0.429856	2.83486e-11	0.28398	0.0405603	9.999e-05	1.9134e-07	1
ENSG00000172061	6115	1.00768	646.612	201.664	4.81131e-06	chr3_194305900_T_C_rs11928683	-63844	-63843	57	57	0.102518	1.22057e-06	0.355309	0.0712531	0.00319968	0.00296189	2
ENSG00000133657	5983	1.03274	608.3	200.089	1.93774e-05	chr3_194527975_T_C_rs61664594	40972	40973	43	45	0.919065	5.09426e-06	0.263852	0.0564727	0.00929907	0.00998928	1
ENSG00000233058	5981	1.05162	592.496	198.08	4.23037e-08	chr3_194514929_C_T_rs34772532	27782	27783	139	163	0.293165	4.40075e-09	-0.266037	0.0435747	9.999e-05	1.41819e-05	1
ENSG00000233058	5981	1.04292	602.931	199.194	1.0023e-05	chr3_194501670_C_T_rs12496151	14523	14524	88	100	0.179856	2.4101e-06	0.236813	0.0489382	0.00379962	0.00474874	2
ENSG00000231770	5993	1.04078	626.659	199.845	1.33279e-06	chr3_194557473_G_A_rs34770662	-26522	-26521	63	67	0.120504	2.40505e-07	0.352759	0.0662347	0.00059994	0.000614301	1
ENSG00000041802	5999	1.04651	616.211	199.362	6.49247e-07	chr3_194648850_C_A_rs3821402	-23342	-23341	84	89	0.160072	1.02524e-07	0.161501	0.0293734	0.00019998	0.000272389	1
ENSG00000173950	5983	1.04595	500.752	194.244	3.05639e-05	chr3_195268211_C_T_rs12695049	-2949	-2948	170	226	0.593525	6.24732e-06	0.124803	0.0269779	0.00979902	0.0122839	1
ENSG00000189058	5751	1.03375	457.593	195.209	5.13611e-05	chr3_195590018_G_T_rs9886984	6077	6078	148	177	0.318345	1.20297e-05	0.225681	0.0504236	0.0179982	0.0201665	1
ENSG00000242086	5738	1.05427	503.388	191.631	1.41957e-09	chr3_195603017_A_G_rs6768928	-55057	-55056	153	183	0.329137	5.91938e-11	-0.34746	0.0505035	9.999e-05	3.23712e-07	1
ENSG00000242086	5738	1.05187	489.089	190.593	1.97179e-23	chr3_195981654_AT_A_rs142501455;rs563984725	323580	323581	141	149	0.732014	2.91143e-27	0.61763	0.0497661	9.999e-05	8.63105e-22	2
ENSG00000242086	5738	1.04677	497.403	191.717	1.04857e-12	chr3_195909929_C_G_rs56401727	251855	251856	84	95	0.170863	1.34086e-14	-0.521014	0.0631432	9.999e-05	1.8807e-10	3
ENSG00000242086	5738	1.05546	495.047	190.589	2.42375e-05	chr3_196035585_C_T_rs113809427	377511	377512	48	50	0.0899281	4.69911e-06	-0.311455	0.0663742	0.00769923	0.00910646	4
ENSG00000242086	5738	1.05129	508.702	191.55	4.68299e-05	chr3_195823541_T_C_rs59954466	165467	165468	46	46	0.0827338	1.0673e-05	-0.324506	0.0720278	0.0163984	0.0189975	5
ENSG00000176945	5686	1.04103	526.706	191.634	3.82395e-28	chr3_195749214_A_G_rs2688497	23032	23033	92	93	0.832734	1.73349e-32	-0.770398	0.0548954	9.999e-05	1.91861e-26	1
ENSG00000176945	5686	1.05959	514.435	189.827	2.54749e-09	chr3_196006622_G_A_rs6784098	280440	280441	204	270	0.485611	1.05185e-10	0.275928	0.0406868	9.999e-05	5.69507e-07	2
ENSG00000176945	5686	1.05125	526.284	191.173	3.64627e-11	chr3_195743233_C_T_rs71317999	17051	17052	90	90	0.161871	8.75664e-13	0.468006	0.0616779	9.999e-05	7.54771e-09	3
ENSG00000176945	5686	1.04721	539.155	191.582	2.7423e-05	chr3_195831373_T_A_rs7645836	105191	105192	66	71	0.127698	6.02434e-06	-0.236306	0.0509625	0.0107989	0.0117811	4
ENSG00000176945	5686	1.0544	531.574	190.807	6.6242e-08	chr3_195789859_G_A_rs74547899	63677	63678	31	32	0.057554	5.21845e-09	0.476419	0.0783856	9.999e-05	1.9682e-05	5
ENSG00000176945	5686	1.04533	540.586	191.922	2.15955e-06	chr3_195734913_A_T_rs2087996	8731	8732	200	237	0.426259	3.25544e-07	-0.240566	0.0456712	0.00089991	0.000842259	6
ENSG00000213123	5118	1.04441	397.884	192.432	0.000148888	chr3_196216846_C_T_rs116434121	-101395	-101394	40	42	0.0755396	3.6368e-05	-0.320748	0.07614	0.0475952	0.0497339	1
ENSG00000145107	5144	1.06775	410.047	191.942	3.7571e-05	chr3_196479872_A_G_rs4393941	141483	141484	152	181	0.67446	7.01039e-06	-0.18185	0.039533	0.010299	0.0111794	1
ENSG00000163960	5302	1.07255	418.328	190.962	3.32495e-07	chr3_196344313_G_A_rs9866813	-88115	-88114	183	228	0.589928	2.42948e-08	-0.137043	0.0237065	0.00029997	7.07069e-05	1
ENSG00000174007	5446	1.04003	488.484	195.941	1.6262e-14	chr3_196710326_T_C_rs9858181	-1925	-1924	176	212	0.381295	1.20205e-16	-0.239007	0.026681	9.999e-05	2.80646e-12	1
ENSG00000163964	5446	1.05808	452.15	191.845	2.69819e-07	chr3_196708267_A_G_rs9843349	-4111	-4110	168	204	0.366906	2.04329e-08	-0.147301	0.025335	9.999e-05	7.04574e-05	1
ENSG00000180370	5432	1.03677	553.753	200.927	1.32808e-06	chr3_196828829_C_T_rs115360023	88971	88972	73	80	0.143885	2.58081e-07	-0.147755	0.027818	0.00059994	0.000554928	1
ENSG00000114503	5137	1.05532	434.78	193.75	5.8637e-10	chr3_196933684_C_T_rs1147242	-8845	-8844	148	178	0.679856	1.81056e-11	-0.182398	0.0257773	9.999e-05	1.07432e-07	1
ENSG00000270170	5138	1.02545	457.325	196.436	2.82366e-10	chr3_196939188_A_G_rs553783	-3487	-3486	149	179	0.678058	1.0662e-11	-0.163726	0.0228503	9.999e-05	8.53064e-08	1
ENSG00000119227	5123	1.0552	453.158	195.519	7.67863e-11	chr3_196948008_A_G_rs12636891	-20826	-20825	181	223	0.401079	2.09916e-12	0.302105	0.040633	9.999e-05	1.31619e-08	1
ENSG00000163975	5026	1.03905	448.087	195.1	1.81274e-06	chr3_197220235_A_G_rs79991926	190417	190418	39	39	0.0701439	2.60998e-07	-0.44371	0.0835629	0.00069993	0.00060461	1
ENSG00000163975	5026	1.04542	453.055	195.065	2.50214e-05	chr3_197003888_G_A_rs41292039	-25930	-25929	30	30	0.0539568	5.43264e-06	-0.451216	0.0968645	0.00889911	0.00901518	2
ENSG00000075711	4340	1.04961	361.695	192.974	0.00017078	chr3_197330124_A_T_rs2104036	32270	32271	161	201	0.638489	4.38048e-05	-0.108346	0.0260001	0.0485951	0.0510192	1
ENSG00000114473	2545	1.05372	196.819	187.514	1.93231e-06	chr3_197944458_A_T_rs9867148	-15534	-15533	66	74	0.133094	1.61565e-07	0.975845	0.18046	0.00029997	0.000243293	1
ENSG00000114473	2545	1.05203	198.393	187.888	0.000340866	chr3_197944404_A_G_rs9867118	-15588	-15587	62	67	0.120504	8.20963e-05	-0.77766	0.193883	0.0505949	0.0555236	2
ENSG00000272602	2149	1.0563	124.965	189.4	6.72482e-05	chr4_281154_A_T_rs77762064	227867	227868	73	84	0.151079	1.21918e-05	0.218003	0.0487421	0.0049995	0.00623851	1
ENSG00000250312	2444	1.03084	136.309	187.835	1.04892e-28	chr4_126451_T_C_rs6841571	1912	1913	185	241	0.566547	2.35153e-34	-0.803051	0.0551568	9.999e-05	2.25151e-27	1
ENSG00000250312	2444	1.02857	141.814	189.187	2.87811e-06	chr4_117570_T_C_rs67576438	-6969	-6968	138	157	0.717626	2.94724e-07	0.347945	0.065837	0.00029997	0.000322549	2
ENSG00000131127	2915	1.02677	157.351	191.898	9.3088e-05	chr4_413511_G_A_rs55660601	75696	75697	160	200	0.359712	2.03903e-05	0.126985	0.0291803	0.0118988	0.0128375	1
ENSG00000182903	3238	1.04651	155.681	186.689	2.87791e-05	chr4_482294_A_G_rs58200511	8126	8127	61	66	0.118705	3.76907e-06	-0.176825	0.0373076	0.00339966	0.00340654	1
ENSG00000215375	3980	1.04803	222.973	189.034	5.44347e-05	chr4_627727_G_C_rs7669178	-46215	-46214	63	66	0.881295	9.28511e-06	0.194761	0.0429405	0.00639936	0.00955748	1
ENSG00000169026	4013	1.05384	216.745	187.259	1.68858e-11	chr4_674564_C_A_rs113529517	-14628	-14627	71	73	0.131295	1.09754e-13	0.349471	0.0441744	9.999e-05	1.25618e-09	1
ENSG00000185619	4040	1.05487	223.485	186.967	6.73966e-15	chr4_732533_G_A_rs10034650	26767	26768	132	148	0.266187	1.07362e-17	-0.849938	0.0911742	9.999e-05	3.30193e-13	1
ENSG00000185619	4040	1.05671	224.825	187.019	1.19586e-07	chr4_727776_G_A_rs13116048	22010	22011	144	166	0.298561	5.84619e-09	0.531621	0.087822	9.999e-05	1.4439e-05	2
ENSG00000185619	4040	1.0608	223.943	186.518	8.06466e-05	chr4_807636_G_A_rs75591064	101870	101871	32	34	0.0611511	1.42003e-05	-0.265902	0.0599163	0.0111989	0.0136493	3
ENSG00000178950	4386	1.05968	236.105	186.259	3.61928e-05	chr4_874951_A_T_rs10023660	-57366	-57365	61	62	0.111511	4.85168e-06	-0.19318	0.0412496	0.0049995	0.00623749	1
ENSG00000145214	4394	1.02477	270.788	192.292	3.34092e-16	chr4_973551_C_G_rs113075206	-19	-18	197	251	0.451439	7.44877e-19	0.251137	0.0258725	9.999e-05	4.25425e-14	1
ENSG00000145214	4394	1.02847	267.752	191.231	5.30565e-06	chr4_977478_T_G_rs11731377	3908	3909	76	83	0.149281	7.01857e-07	-0.17707	0.0346906	0.00069993	0.00116354	2
ENSG00000127415	4403	1.04502	255.768	188.591	4.19622e-11	chr4_987108_C_A_rs11248061	63	64	183	230	0.413669	4.51173e-13	0.198241	0.0257885	9.999e-05	4.60702e-09	1
ENSG00000127415	4403	1.04512	251.118	187.384	9.06501e-06	chr4_1016289_T_C_rs35654957	29244	29245	178	220	0.395683	1.02818e-06	0.136674	0.0272081	0.00139986	0.00169428	2
ENSG00000127418	4440	1.0552	271.188	192.126	6.89529e-05	chr4_957391_G_A_rs1051613	-55061	-55060	205	267	0.519784	1.44823e-05	0.177919	0.0401403	0.0115988	0.0145135	1
ENSG00000178222	4500	1.05582	278.133	191.681	4.01835e-07	chr4_1064488_C_T_rs12233733	6060	6061	105	116	0.208633	3.22899e-08	-0.403724	0.0705105	9.999e-05	6.56228e-05	1
ENSG00000159674	4438	1.05169	242.243	187.196	8.32488e-05	chr4_1146173_TATC_T_rs35004357	-26411	-26410	49	54	0.0971223	1.40164e-05	0.286959	0.0646295	0.0137986	0.0159486	1
ENSG00000196810	4532	1.06566	264.542	188.164	4.69817e-07	chr4_1337562_C_T_rs28477912	88110	88111	81	86	0.154676	3.11143e-08	0.164552	0.0286983	9.999e-05	6.68917e-05	1
ENSG00000196810	4532	1.05402	272.375	190.176	8.62937e-06	chr4_1250089_C_T_rs2878539	637	638	177	221	0.397482	1.16414e-06	0.104218	0.0208574	0.00109989	0.00165322	2
ENSG00000163945	4609	1.03701	298.129	189.527	1.71013e-38	chr4_1261672_G_A_rs73793175	-85595	-85594	30	31	0.0557554	2.17727e-45	1.3133	0.0730631	9.999e-05	2.47971e-37	1
ENSG00000163945	4609	1.03166	307.23	190.89	2.59635e-22	chr4_1319120_G_C_rs28647383	-28147	-28146	69	73	0.131295	5.10095e-26	1.32015	0.109872	9.999e-05	1.95539e-20	2
ENSG00000163945	4609	1.03191	303.004	190.199	1.76165e-06	chr4_1326754_C_G_rs60722337	-20513	-20512	78	83	0.149281	2.00462e-07	-0.693399	0.129238	0.00059994	0.000413836	3
ENSG00000163945	4609	1.03566	306.542	190.375	2.1327e-05	chr4_1281157_G_GTAAGT_rs113361588;rs56173219	-66110	-66109	78	82	0.852518	3.80333e-06	0.524269	0.110623	0.00539946	0.00536271	4
ENSG00000168936	4807	1.05078	300.734	191.737	8.76427e-13	chr4_1688915_G_A_rs4865462	-32409	-32408	201	258	0.535971	6.34096e-15	-0.295872	0.0354042	9.999e-05	8.41008e-11	1
ENSG00000185049	4635	1.0277	285.197	191.806	0.000237361	chr4_1983005_T_TAACA_rs16342	-25970	-25969	164	207	0.372302	6.11935e-05	-0.113108	0.0276926	0.0605939	0.0600102	1
ENSG00000159733	4227	1.03647	262.171	188.47	5.94913e-26	chr4_2410656_C_T_rs2097297	-7990	-7989	156	185	0.332734	6.23944e-31	0.602371	0.0445697	9.999e-05	2.26143e-24	1
ENSG00000159733	4227	1.03499	262.957	188.439	5.88948e-05	chr4_2356419_GTGTGCCCGCCCCCTCCCCGGCCGTTGA_G_rs143295648	-62227	-62226	207	261	0.530575	1.03328e-05	0.202014	0.0447786	0.0108989	0.0130817	2
ENSG00000063978	4250	1.044	270.728	190.304	4.02457e-14	chr4_2483660_C_T_rs704351	14553	14554	90	99	0.178058	1.26404e-16	0.246842	0.0275786	9.999e-05	3.52042e-12	1
ENSG00000168884	4314	1.04045	331.702	193.664	1.41423e-05	chr4_2759983_A_G_rs2880006	3646	3647	28	30	0.0539568	2.45617e-06	-0.274848	0.0568536	0.00309969	0.0037017	1
ENSG00000087266	4360	1.08106	310.195	188.881	1.6138e-07	chr4_2803136_G_A_rs11947936	10050	10051	115	136	0.244604	8.54269e-09	-0.228442	0.0382006	9.999e-05	2.16337e-05	1
ENSG00000249673	4994	1.05255	431.969	196.363	1.41085e-05	chr4_2901918_C_CTCTTTCTTTTTT_rs145576623;rs760087523;rs10522334	-32990	-32989	95	108	0.194245	2.87265e-06	-0.205411	0.0427954	0.00239976	0.00454124	1
ENSG00000087269	5148	1.06271	377.519	189.73	0.000124133	chr4_3189712_AC_A_rs113280054	226305	226306	46	48	0.0863309	2.57603e-05	-0.139834	0.0325503	0.0315968	0.0367311	1
ENSG00000125388	5149	1.05773	391.094	191.804	2.07724e-26	chr4_2976796_C_A_rs3021141	13161	13162	163	198	0.356115	4.31817e-31	-0.537173	0.039631	9.999e-05	3.6798e-25	1
ENSG00000159788	6295	1.07171	411.027	188.21	2.61079e-05	chr4_3314632_C_T_rs111673417	-1437	-1436	27	29	0.0521583	3.85442e-06	-0.340922	0.0719974	0.00579942	0.00746766	1
ENSG00000159788	6295	1.07829	401.428	187.404	0.000162979	chr4_3535155_A_G_rs11736573	219086	219087	80	83	0.149281	3.31585e-05	0.207942	0.0490958	0.0466953	0.0493427	2
ENSG00000163956	6196	1.04946	460.533	194.09	1.14662e-09	chr4_3520212_T_A_rs1741547	-11938	-11937	138	174	0.31295	4.13458e-11	0.220887	0.0318492	9.999e-05	2.52836e-07	1
ENSG00000132406	7220	1.03408	652.866	197.656	9.09913e-11	chr4_4261758_T_C_rs2980090	13534	13535	96	107	0.807554	3.73704e-12	0.316704	0.0431377	9.999e-05	3.32036e-08	1
ENSG00000132406	7220	1.02601	632.157	196.866	1.35046e-05	chr4_4258540_A_G_rs55687195	10316	10317	116	138	0.248201	2.95745e-06	0.176993	0.03692	0.00639936	0.00742623	2
ENSG00000145220	7126	1.03003	647.086	199.128	8.14978e-05	chr4_4281949_G_A_rs2272738	-8206	-8205	142	169	0.303957	2.48034e-05	-0.131309	0.0305013	0.0448955	0.0464034	1
ENSG00000168826	7128	1.0434	608.165	196.136	3.73595e-07	chr4_4307950_G_A_rs2916458	17698	17699	90	91	0.836331	4.24894e-08	-0.297866	0.0525128	9.999e-05	0.000154892	1
ENSG00000168818	7084	1.04254	575.017	194.075	6.86055e-08	chr4_4516213_A_T_rs6814397	-25836	-25835	101	110	0.197842	5.36117e-09	-0.202589	0.0333837	9.999e-05	2.51559e-05	1
ENSG00000168818	7084	1.04899	573.577	193.168	2.86256e-05	chr4_4570033_G_A_rs13137890	27984	27985	129	149	0.267986	5.71584e-06	-0.142389	0.0306427	0.0115988	0.0130304	2
ENSG00000163132	7147	1.06345	495.515	190.363	5.21772e-07	chr4_4860398_AGGGGGCCGGGT_A_rs149370601	732	733	190	254	0.543165	3.95133e-08	-0.185655	0.0326487	0.00019998	0.000148825	1
ENSG00000152953	6831	1.05754	550.633	194.648	8.42548e-05	chr4_5024849_A_G_rs9998195	-26632	-26631	83	93	0.167266	2.0783e-05	0.258724	0.0595153	0.0356964	0.0370189	1
ENSG00000072832	6445	1.03115	734.458	201.42	4.52314e-17	chr4_5882038_G_C_rs10937687	55176	55177	185	233	0.580935	4.00976e-19	-0.530635	0.0541914	9.999e-05	1.24652e-14	1
ENSG00000013288	7118	1.0247	956.22	204.512	1.12849e-26	chr4_6608895_C_T_rs4689486	33705	33706	108	118	0.21223	1.48718e-29	-0.438792	0.0335353	9.999e-05	2.89107e-24	1
ENSG00000170846	7111	1.04758	975.373	203.145	5.3841e-14	chr4_6676507_G_T_rs4689507	2418	2419	162	194	0.651079	1.58419e-15	-0.318518	0.0371689	9.999e-05	1.66792e-11	1
ENSG00000178988	7103	1.03514	1010.05	204.905	1.29878e-10	chr4_6707960_GA_G_rs138309677	-1906	-1905	215	276	0.503597	1.19608e-11	-0.156699	0.0219288	9.999e-05	7.40278e-08	1
ENSG00000170871	7071	1.04737	1024.6	204.315	1.2004e-06	chr4_7332810_G_C_rs3936615	550077	550078	87	98	0.176259	2.89825e-07	-0.149229	0.0282221	0.00119988	0.000876477	1
ENSG00000287104	7181	1.04196	896.681	201.163	1.15107e-29	chr4_7015456_A_T_rs7670187	28419	28420	200	255	0.541367	2.08364e-33	0.487052	0.0341558	9.999e-05	8.22927e-28	1
ENSG00000125089	7036	1.03097	740.15	198.396	2.05582e-07	chr4_8202657_G_T_rs73079705	-26520	-26519	67	75	0.134892	2.74562e-08	-0.315035	0.0547119	9.999e-05	0.000114347	1
ENSG00000125089	7036	1.03443	723.122	197.211	4.79268e-05	chr4_8224704_T_C_rs2279194	-4473	-4472	149	181	0.32554	1.28592e-05	-0.181343	0.0406542	0.0285971	0.029883	2
ENSG00000251615	6489	1.05341	608.385	194.886	8.80849e-05	chr4_8415249_C_T_rs3775889	56910	56911	116	130	0.233813	2.21413e-05	-0.188495	0.0435109	0.0417958	0.043566	1
ENSG00000087008	6226	1.03559	578.956	198.096	6.6838e-10	chr4_8509496_A_G_rs3103067	68772	68773	141	158	0.715827	3.49441e-11	-0.224515	0.0322386	9.999e-05	2.2529e-07	1
ENSG00000205959	5976	1.03969	574.971	199.436	0.000103299	chr4_8471323_G_A_rs2631768	-35506	-35505	165	192	0.654676	3.29434e-05	-0.236942	0.0559269	0.0491951	0.0506428	1
ENSG00000109625	5982	1.04113	564.032	199.898	1.45679e-21	chr4_8515576_C_T_rs7699438	-77190	-77189	184	225	0.404676	2.24694e-24	-0.560491	0.0488223	9.999e-05	1.45545e-19	1
ENSG00000215612	5679	1.04219	447.514	197.606	2.00648e-20	chr4_8878494_G_A_rs78923138	6654	6655	98	105	0.188849	3.12745e-23	0.845398	0.0759896	9.999e-05	1.683e-18	1
ENSG00000215612	5679	1.02949	452.468	198.672	2.43132e-05	chr4_8870748_C_T_rs4308436	-1092	-1091	183	225	0.595324	6.40078e-06	-0.269038	0.0582195	0.00789921	0.00945682	2
ENSG00000071127	5635	1.02689	189.705	190.664	0.000151496	chr4_10011720_A_G_rs10939654	-105080	-105079	51	52	0.0935252	3.41508e-05	0.203931	0.0482346	0.0229977	0.0254531	1
ENSG00000002587	5914	1.03825	309.846	195.332	3.89124e-07	chr4_11510415_C_G_rs59849041	81520	81521	123	140	0.748201	4.1789e-08	0.366987	0.0646616	0.00019998	8.39724e-05	1
ENSG00000248360	5165	1.02703	276.528	191.982	2.69687e-05	chr4_14856717_C_T_rs1389999	-31453	-31452	158	190	0.658273	4.75226e-06	-0.220643	0.0470671	0.00519948	0.00643323	1
ENSG00000137449	5200	1.03753	290.401	191.512	3.8995e-18	chr4_14856717_C_T_rs1389999	-145958	-145957	158	190	0.658273	2.67785e-21	-0.479042	0.045615	9.999e-05	3.06194e-16	1
ENSG00000118564	5064	1.04705	337.161	194.886	2.45833e-05	chr4_15703416_T_G_rs2302467	48058	48059	204	273	0.491007	5.02389e-06	0.115636	0.0247331	0.00519948	0.00645355	1
ENSG00000237765	5065	1.05037	346.682	193.52	0.000108852	chr4_15680962_T_C_rs12642407	-791	-790	130	144	0.258993	2.76294e-05	-0.156249	0.036511	0.0277972	0.0307025	1
ENSG00000237765	5065	1.06945	330.707	190.765	0.000133515	chr4_16535633_G_A_rs79528861	853880	853881	36	36	0.0647482	3.07589e-05	-0.275034	0.0646587	0.0290971	0.0337013	2
ENSG00000004468	4986	1.0417	359.541	196.041	5.10411e-06	chr4_15758864_G_A_rs4257648	-19465	-19464	196	257	0.53777	9.19104e-07	-0.199155	0.0394588	0.00069993	0.0013845	1
ENSG00000004468	4986	1.03186	363.086	196.779	0.000132467	chr4_15784036_C_T_rs3796878	5707	5708	87	98	0.176259	4.03426e-05	0.222691	0.0531779	0.040096	0.0420366	2
ENSG00000137441	4667	1.04557	322.466	193.664	4.75617e-08	chr4_15945465_C_T_rs10939643	-17711	-17710	157	197	0.354317	3.11112e-09	-0.318501	0.0516338	9.999e-05	9.07202e-06	1
ENSG00000169762	4849	1.03615	311.812	192.792	3.61692e-05	chr4_16224675_A_G_rs894639	-1797	-1796	177	225	0.404676	7.02451e-06	-0.127349	0.0276876	0.00729927	0.00938754	1
ENSG00000263327	4850	1.03808	329.022	195.189	1.06634e-06	chr4_16164583_G_A_rs73234625	-62463	-62462	44	46	0.0827338	1.33415e-07	-0.363057	0.0666723	0.00029997	0.000254873	1
ENSG00000151552	4504	1.07189	281.123	192.693	9.57915e-17	chr4_17512134_CG_C_rs67496406	43	44	114	129	0.232014	1.55311e-19	-0.407055	0.0410018	9.999e-05	2.75946e-15	1
ENSG00000002549	4518	1.03384	281.228	197.63	7.88999e-35	chr4_17575405_C_G_rs1860592	-2091	-2090	188	236	0.57554	6.26348e-40	-0.490402	0.0301936	9.999e-05	1.85634e-33	1
ENSG00000163257	4673	1.03665	249.558	192.121	9.7422e-07	chr4_17791246_A_C_rs12640250	-19512	-19511	131	147	0.735611	1.01621e-07	-0.192587	0.0350109	0.00019998	0.00017637	1
ENSG00000163257	4673	1.03864	245.106	191.514	0.000159703	chr4_17843618_C_T_rs77416591	32860	32861	62	69	0.124101	3.93553e-05	-0.185272	0.0441784	0.0325967	0.0332987	2
ENSG00000145147	5591	1.06764	216.977	186.061	2.55822e-05	chr4_20191316_C_T_rs532059	-60590	-60589	150	177	0.681655	3.14541e-06	-0.221021	0.0462406	0.00319968	0.00378063	1
ENSG00000163138	5204	1.05763	295.471	191.932	5.17252e-15	chr4_20691447_C_A_rs62410096	-8990	-8989	57	60	0.107914	1.75451e-17	-0.464952	0.0502847	9.999e-05	3.10614e-13	1
ENSG00000163138	5204	1.0475	293.736	192.808	3.89568e-05	chr4_20757991_T_G_rs7694208	57554	57555	206	270	0.485611	8.03262e-06	-0.141551	0.0309785	0.00649935	0.00901139	2
ENSG00000109610	4785	1.03992	432.748	198.658	8.75914e-08	chr4_24795181_C_T_rs699473	-393	-392	144	181	0.67446	9.85439e-09	-0.281849	0.0473447	9.999e-05	2.48124e-05	1
ENSG00000153012	4806	1.03822	436.112	198.347	9.20232e-08	chr4_25112979_A_G_rs10939037	82032	82033	199	255	0.458633	1.01543e-08	-0.327308	0.0550334	9.999e-05	2.68067e-05	1
ENSG00000038210	4770	1.04365	451.47	199.081	2.9799e-07	chr4_25130872_G_A_rs10027350	-103162	-103161	160	185	0.667266	4.13056e-08	-0.182958	0.0322235	9.999e-05	8.94494e-05	1
ENSG00000168228	4656	1.04175	430.106	197.747	4.64805e-09	chr4_25302795_G_A_rs11934702	-9980	-9979	181	231	0.584532	3.12184e-10	-0.184337	0.027999	9.999e-05	1.13512e-06	1
ENSG00000053900	4573	1.03741	405.699	197.216	3.01079e-09	chr4_25377097_C_T_rs3822217	-167	-166	183	233	0.580935	1.79177e-10	-0.157638	0.0235934	9.999e-05	7.2213e-07	1
ENSG00000091490	4381	1.05449	391.616	195.363	1.97053e-06	chr4_25919462_T_C_rs6841648	56473	56474	171	215	0.386691	2.92822e-07	-0.210619	0.0398427	0.00019998	0.00050967	1
ENSG00000091490	4381	1.05333	396.703	196.663	1.74999e-05	chr4_25445812_A_G_rs57007933	-417177	-417176	190	242	0.564748	3.93547e-06	-0.190975	0.0403706	0.00369963	0.0051842	2
ENSG00000250317	4277	1.04401	392.772	198.13	7.38776e-06	chr4_25940904_G_T_rs1456436	26683	26684	32	33	0.0593525	1.51684e-06	0.285337	0.0577698	0.00189981	0.00219795	1
ENSG00000168214	4140	1.02133	436.939	201.552	7.72432e-12	chr4_26065241_C_T_rs6448429	-297196	-297195	79	84	0.151079	3.76468e-13	-0.316692	0.0410416	9.999e-05	2.20595e-09	1
ENSG00000168214	4140	1.02384	439.386	201.519	1.90661e-05	chr4_26055629_G_A_rs7676512	-306808	-306807	34	34	0.938849	5.66682e-06	0.293092	0.0630483	0.00649935	0.00736741	2
ENSG00000109689	4118	1.06214	291.449	191.492	1.40348e-06	chr4_26842707_GC_G_rs11367910;rs796531790	-18135	-18134	140	171	0.307554	1.39852e-07	0.137775	0.0253455	0.00029997	0.000245042	1
ENSG00000047365	6684	1.06584	186.608	184.726	7.74745e-05	chr4_36147215_T_C_rs73225587	-97300	-97299	159	205	0.368705	1.17532e-05	0.200476	0.0447337	0.00919908	0.0105471	1
ENSG00000047365	6684	1.0446	203.331	188.465	0.000103012	chr4_36318302_C_T_rs55650517	73787	73788	120	138	0.248201	2.01794e-05	0.223909	0.0514188	0.0144986	0.0171075	2
ENSG00000169299	6259	1.05203	373.691	193.049	1.00803e-32	chr4_37826564_C_T_rs2059483	-123	-122	171	215	0.613309	2.36812e-38	-0.536405	0.034032	9.999e-05	1.08423e-31	1
ENSG00000065882	6134	1.07741	349.786	186.83	1.14923e-06	chr4_37975510_A_G_rs6856006	-144445	-144444	54	60	0.107914	7.66827e-08	0.273568	0.0492383	9.999e-05	0.000211964	1
ENSG00000231160	5529	1.04058	339.939	193.115	3.65381e-06	chr4_38654151_C_T_rs12331049	-10478	-10477	100	115	0.206835	4.85401e-07	0.191294	0.0369227	0.00039996	0.000929627	1
ENSG00000174130	5416	1.03851	316.488	191.715	1.87281e-06	chr4_38849964_A_C_rs55998066	-6854	-6853	82	89	0.160072	2.00032e-07	-0.242238	0.0451645	0.00029997	0.000437732	1
ENSG00000197712	5389	1.05015	286.432	187.388	2.5719e-12	chr4_38843577_G_A_rs7673348	-24230	-24229	89	101	0.181655	1.1414e-14	0.277815	0.033609	9.999e-05	2.51041e-10	1
ENSG00000109790	5423	1.04935	273.518	187.89	5.72263e-12	chr4_39139390_A_G_rs56119980	94329	94330	184	222	0.600719	3.70544e-14	-0.191653	0.0237052	9.999e-05	5.63162e-10	1
ENSG00000109790	5423	1.05931	272.963	186.766	5.54541e-05	chr4_39000094_CA_C_rs140162627	-44967	-44966	62	70	0.125899	8.76969e-06	-0.147353	0.032391	0.0105989	0.0114131	2
ENSG00000157796	5204	1.05634	251.904	186.255	0.000180114	chr4_39220626_C_T_rs57488936	-49428	-49427	146	180	0.323741	3.39933e-05	-0.109159	0.0258119	0.0322968	0.0363348	1
ENSG00000035928	5211	1.04772	262.38	188.521	0.000220004	chr4_39390320_G_A_rs10033019	23957	23958	199	264	0.52518	4.81784e-05	0.0974221	0.0235109	0.0452955	0.0479182	1
ENSG00000163682	5284	1.05122	312.777	192.338	6.86986e-68	chr4_39444929_G_A_rs1458255	-13994	-13993	138	163	0.706835	3.69873e-80	-0.826386	0.0278819	9.999e-05	1.02367e-68	1
ENSG00000249348	5302	1.04364	295.708	188.298	0.000100864	chr4_39374184_A_T_rs4975010	-153537	-153536	33	34	0.938849	1.8703e-05	0.327345	0.0748695	0.0227977	0.0247287	1
ENSG00000287262	5305	1.07104	291.767	186.572	1.51811e-05	chr4_39628681_C_CAAAA_rs79665644;rs397776147	82607	82608	176	223	0.598921	1.72321e-06	-0.25042	0.0509853	0.00239976	0.00291374	1
ENSG00000163683	5332	1.0413	326.448	191.829	1.3124e-05	chr4_39783656_T_C_rs4263408	144790	144791	184	244	0.561151	2.01273e-06	0.106529	0.0218393	0.00309969	0.00335219	1
ENSG00000078177	5116	1.05198	334.524	190.805	3.22211e-08	chr4_40056079_C_T_rs1704156	-772	-771	93	101	0.181655	1.49307e-09	0.2787	0.044217	9.999e-05	5.81426e-06	1
ENSG00000179299	5226	1.05967	406.016	192.788	3.31606e-05	chr4_40721973_ACTT_A_rs139336128	-27953	-27952	140	168	0.302158	6.34215e-06	-0.249661	0.0540075	0.00839916	0.0100721	1
ENSG00000163697	5005	1.05556	420.958	197.423	1.27842e-05	chr4_41218858_T_C_rs73232133	4315	4316	68	73	0.131295	2.72761e-06	-0.230851	0.0479814	0.00329967	0.00391781	1
ENSG00000154277	5021	1.03803	398.917	195.11	9.16924e-07	chr4_41259055_C_T_rs3756002	2126	2127	39	42	0.0755396	1.1863e-07	0.326602	0.0597104	0.00029997	0.00026623	1
ENSG00000154277	5021	1.03823	399.2	195.197	4.47332e-05	chr4_40958494_T_C_rs10938465	-298435	-298434	46	47	0.0845324	1.07107e-05	-0.263446	0.0585033	0.0135986	0.0149225	2
ENSG00000064042	4878	1.0547	287.408	191.409	1.10129e-05	chr4_41252349_G_A_rs112439420	-360554	-360553	34	36	0.0647482	1.59373e-06	0.319529	0.0648327	0.00159984	0.00225194	1
ENSG00000182308	5155	1.05896	248.763	187.14	0.000149925	chr4_42855811_A_C_rs13108577	874054	874055	62	64	0.115108	2.96099e-05	-0.273054	0.0640548	0.0274973	0.0293712	1
ENSG00000182308	5155	1.05255	249.68	187.79	0.000236006	chr4_41467835_G_A_rs62411128	-513922	-513921	47	52	0.0935252	5.2638e-05	-0.271331	0.065822	0.0446955	0.0481605	2
ENSG00000124406	5003	1.06116	193.083	187.67	3.50245e-06	chr4_42653682_A_T_rs17448575	-3412	-3411	187	234	0.420863	3.14877e-07	-0.180604	0.0342663	0.00049995	0.000421148	1
ENSG00000145246	4447	1.05153	169.613	184.457	0.000256161	chr4_47568437_A_G_rs13110314	83161	83162	109	123	0.221223	4.78793e-05	0.133517	0.0322096	0.0307969	0.0353542	1
ENSG00000259959	4202	1.04225	168.614	186.324	0.000375332	chr4_47953895_GCCTTATGCCCTCGGA_G_rs144372869;rs34421138	109555	109556	155	179	0.321942	8.30111e-05	-0.162657	0.0405847	0.0516948	0.0535599	1
ENSG00000163293	3954	1.06144	152.013	183.74	4.94037e-16	chr4_48014421_GA_G_rs5858099;rs775467826	-2352	-2351	167	209	0.375899	1.57046e-19	0.420073	0.0423199	9.999e-05	1.1419e-14	1
ENSG00000135605	3612	1.03963	166.865	191.396	1.16671e-12	chr4_48267721_A_C_rs6845740	-2118	-2117	38	38	0.0683453	9.64466e-15	0.610014	0.0735423	9.999e-05	7.8903e-11	1
ENSG00000135605	3612	1.03945	169.64	192.169	2.40547e-12	chr4_48170201_C_T_rs2271174	-99638	-99637	156	184	0.330935	2.55788e-14	-0.328633	0.0403581	9.999e-05	1.70965e-10	2
ENSG00000109171	3399	1.0311	147.54	191.188	5.13253e-08	chr4_48344868_G_T_rs9992736	-24982	-24981	132	154	0.276978	2.69482e-09	-0.153793	0.0248256	9.999e-05	5.17861e-06	1
ENSG00000109180	2425	1.0138	112.961	195.974	0.000134883	chr4_48031221_C_T_rs56203601	-800122	-800121	191	253	0.544964	3.81808e-05	-0.0860074	0.0204743	0.0113989	0.0141901	1
ENSG00000163069	2043	0.989682	79.2862	193.958	1.40016e-05	chr4_51885540_GAAGAT_G_rs10540715	-152760	-152759	74	80	0.143885	2.47075e-06	-0.20489	0.0423938	0.00059994	0.00119529	1
ENSG00000163071	2067	1.03306	78.4967	189.471	0.000117433	chr4_52069279_A_T_rs12500231	17974	17975	177	218	0.607914	2.38046e-05	0.181318	0.0420219	0.00609939	0.0077486	1
ENSG00000226950	3554	1.04054	130.312	188.17	2.74139e-05	chr4_52638859_G_A_rs17051641	-73467	-73466	78	82	0.147482	3.88219e-06	0.214364	0.0452907	0.00159984	0.00278839	1
ENSG00000128045	3917	1.06371	148.148	187.574	0.000525838	chr4_52830329_T_C_rs17082087	-31989	-31988	76	80	0.143885	0.000131547	-0.298489	0.0767316	0.0605939	0.0618794	1
ENSG00000072201	4220	1.03636	208.866	191.824	1.05465e-11	chr4_53565674_A_G_rs542676348	7456	7457	39	39	0.0701439	1.38831e-13	-0.732999	0.0930668	9.999e-05	1.05048e-09	1
ENSG00000072201	4220	1.03539	202.987	190.84	9.14267e-05	chr4_53551933_A_G_rs17660502	-6285	-6284	67	72	0.129496	1.97458e-05	-0.294224	0.0674863	0.0138986	0.0157235	2
ENSG00000128039	5322	1.05463	338.989	194.946	1.90136e-36	chr4_55346203_G_GCGCGTCCCCGCCCCGCGC_rs201174794	-13210	-13209	54	57	0.102518	3.60396e-42	0.875416	0.0516683	9.999e-05	9.67785e-36	1
ENSG00000128039	5322	1.05485	352.547	196.176	3.76565e-05	chr4_55338438_A_C_rs6818658	-20975	-20974	38	39	0.929856	9.2435e-06	-0.279322	0.0615639	0.00969903	0.0101559	2
ENSG00000134851	5317	1.02994	320.329	195.638	3.25841e-06	chr4_55407965_G_A_rs2048564	12007	12008	140	165	0.296763	5.03663e-07	-0.165991	0.0320866	0.00119988	0.000838514	1
ENSG00000134852	5284	1.04603	298.07	193.214	0.000203259	chr4_55633084_A_G_rs56156718	123056	123057	153	174	0.31295	5.4299e-05	-0.102542	0.0249243	0.050495	0.0506136	1
ENSG00000109265	5584	1.03752	321.886	192.658	1.25368e-16	chr4_56045945_T_C_rs6819574	-3154	-3153	143	161	0.289568	2.11825e-19	-0.557781	0.0564364	9.999e-05	1.24825e-14	1
ENSG00000157426	5791	1.08067	319.996	186.881	1.52749e-16	chr4_56410573_G_C_rs2176785	23081	23082	207	267	0.480216	7.55119e-20	-0.271347	0.0270521	9.999e-05	3.97836e-15	1
ENSG00000128059	5806	1.0426	348.689	190.287	9.42777e-11	chr4_56318231_A_G_rs4864577	-117385	-117384	202	256	0.539568	1.4999e-12	-0.275981	0.0368368	9.999e-05	1.5488e-08	1
ENSG00000128059	5806	1.03668	360.005	191.554	2.07855e-05	chr4_56347692_G_A_rs4864578	-87924	-87923	182	238	0.571942	3.5813e-06	0.152991	0.0321981	0.00559944	0.00613117	2
ENSG00000174780	5849	1.0344	381.07	195.515	6.8904e-16	chr4_56465010_C_A_rs4076320	-2608	-2607	105	116	0.208633	2.81046e-18	-0.196105	0.0206196	9.999e-05	9.54937e-14	1
ENSG00000145241	4868	1.03275	208.984	194.212	2.14363e-12	chr4_67461181_G_GA_rs34640838;rs397712713	-69686	-69685	200	257	0.46223	3.05293e-14	-0.243652	0.030024	9.999e-05	2.18242e-10	1
ENSG00000145241	4868	1.04809	210.211	194.005	0.000114695	chr4_67546872_T_G_rs13149733	16005	16006	198	251	0.548561	3.00482e-05	0.130237	0.0305773	0.0175982	0.0194977	2
ENSG00000033178	4706	1.04475	192.916	189.94	1.23605e-06	chr4_67608913_T_C_rs4860260	-92243	-92242	196	251	0.451439	1.06864e-07	-0.154984	0.0282307	9.999e-05	0.000160996	1
ENSG00000248049	4705	1.04156	192.119	190.322	1.41014e-14	chr4_67614216_C_T_rs72642346	-87118	-87117	67	73	0.131295	3.62069e-17	-0.400849	0.0438752	9.999e-05	8.79686e-13	1
ENSG00000126545	6530	1.03905	152.889	185.344	6.81581e-14	chr4_70490106_A_G_rs11942300	559037	559038	198	254	0.456835	1.10823e-16	-0.720005	0.0802389	9.999e-05	3.81739e-12	1
ENSG00000126545	6530	1.03422	158.806	186.125	3.08708e-05	chr4_70496396_G_A_rs28591288	565327	565328	184	228	0.589928	4.16634e-06	0.390923	0.0828608	0.00349965	0.004017	2
ENSG00000187689	5070	1.05458	168.821	188.538	1.24068e-09	chr4_70517222_A_G_rs28733011	-1348	-1347	142	170	0.694245	2.60601e-11	-0.53743	0.0766033	9.999e-05	8.83411e-08	1
ENSG00000187689	5070	1.05163	171.582	189.3	0.000241362	chr4_70399455_A_C_rs1844635	-119115	-119114	175	212	0.381295	5.79212e-05	0.29912	0.0729838	0.0313969	0.0336378	2
ENSG00000018189	4428	1.05133	171.836	193.067	0.000274438	chr4_70198850_T_C_rs10050001	-505952	-505951	99	109	0.196043	7.66765e-05	0.164322	0.0407962	0.0360964	0.0384904	1
ENSG00000156136	4547	1.03469	175.288	194.353	0.000168056	chr4_70876127_C_A_rs6845656	-117523	-117522	42	44	0.920863	4.57716e-05	0.245583	0.0590866	0.0238976	0.0253017	1
ENSG00000080493	4292	1.04744	155.527	191.548	4.17092e-05	chr4_70519284_T_C_rs34126245	-667976	-667975	195	255	0.541367	7.76101e-06	-0.254106	0.0555213	0.00429957	0.00498725	1
ENSG00000174808	4507	1.044	195.548	194.134	6.32252e-14	chr4_74794806_G_C_rs6827826	282	283	72	78	0.140288	4.267e-16	0.469471	0.053543	9.999e-05	4.01649e-12	1
ENSG00000169116	4568	1.03832	187.729	191.563	0.000310852	chr4_74794806_G_C_rs6827826	-138311	-138310	72	78	0.140288	8.32202e-05	0.270847	0.0675898	0.0467953	0.049983	1
ENSG00000163743	5768	1.04048	220.215	195.415	0.000126719	chr4_75422483_C_A_rs75082630	-91830	-91829	34	37	0.0665468	3.46185e-05	0.22069	0.0522392	0.0206979	0.0233892	1
ENSG00000138768	5794	1.06716	193.92	186.032	1.77363e-05	chr4_75628531_C_G_rs7685459	-96047	-96046	66	67	0.879496	2.01128e-06	0.166612	0.0341558	0.00209979	0.00227713	1
ENSG00000138744	5769	1.04206	230.309	189.626	1.06793e-10	chr4_75938552_C_G_rs13111710	-2462	-2461	187	236	0.42446	1.59205e-12	0.341263	0.0456099	9.999e-05	1.15581e-08	1
ENSG00000138744	5769	1.02795	235.902	192.022	2.18185e-05	chr4_75933953_A_C_rs111981122	-7061	-7060	117	132	0.23741	3.89642e-06	-0.238974	0.0504935	0.00279972	0.00437787	2
ENSG00000169245	5861	1.0364	239.875	191.986	0.000148376	chr4_76027511_A_G_rs4859592	4013	4014	211	274	0.507194	3.54709e-05	-0.212385	0.0503439	0.0278972	0.0304769	1
ENSG00000189157	5668	1.05972	254.305	192.024	2.38856e-07	chr4_76268831_T_C_rs1876538	17109	17110	177	216	0.388489	1.79627e-08	-0.236812	0.0405579	9.999e-05	3.3133e-05	1
ENSG00000289515	5761	1.05462	250.336	192.03	4.29457e-11	chr4_76299684_T_G_rs12506745	-6846	-6845	189	242	0.435252	6.67039e-13	0.346206	0.0454223	9.999e-05	3.8529e-09	1
ENSG00000118804	5763	1.05025	243.606	190.574	8.06721e-07	chr4_76307571_A_C_rs3796491	837	838	182	230	0.586331	6.75232e-08	0.172225	0.0308581	9.999e-05	0.000125188	1
ENSG00000138771	6003	1.05569	234.605	187.956	3.26717e-06	chr4_76643316_T_G_rs4859701	208086	208087	124	147	0.735611	2.95603e-07	-0.265105	0.050175	0.00019998	0.000501473	1
ENSG00000289586	5654	1.06658	241.326	189.891	8.45616e-06	chr4_76943335_C_T_rs2645651	-6286	-6285	144	178	0.679856	1.05651e-06	-0.214742	0.042804	0.0009999	0.0013105	1
ENSG00000118816	5423	1.04802	242.285	191.036	0.000153391	chr4_76979758_G_A_rs115296938	-96232	-96231	31	33	0.0593525	3.52748e-05	0.199916	0.0473731	0.0290971	0.0304914	1
ENSG00000138767	4956	1.0389	216.614	195.181	9.77207e-05	chr4_77813289_T_TTAGA_rs147385945	-6080	-6079	65	71	0.872302	2.53347e-05	0.14919	0.0346959	0.0161984	0.0177246	1
ENSG00000138759	4731	1.02882	192.17	195.238	0.000257377	chr4_78068476_G_A_rs10016219	11152	11153	89	97	0.17446	7.80571e-05	-0.185498	0.046105	0.0430957	0.0436982	1
ENSG00000138756	4188	1.02501	169.22	194.65	3.54147e-06	chr4_78930891_T_C_rs73830218	154540	154541	115	120	0.784173	5.19236e-07	0.209276	0.0405034	0.00069993	0.000492347	1
ENSG00000163297	3810	1.0399	166.52	195.513	0.000298529	chr4_79675986_G_A_rs11726478	-397092	-397091	152	188	0.33813	9.37563e-05	-0.160159	0.0402716	0.040396	0.0422712	1
ENSG00000152784	3854	1.06483	148.661	187.86	2.48907e-08	chr4_80206511_T_A_rs12711160	9007	9008	163	195	0.350719	8.14143e-10	-0.304516	0.0474862	9.999e-05	1.59843e-06	1
ENSG00000138675	3846	1.05583	162.377	192.268	0.000353341	chr4_80817826_C_CT_rs532961103	551186	551187	37	37	0.0665468	9.9702e-05	-0.359425	0.0907343	0.0440956	0.0463617	1
ENSG00000138668	4868	1.04384	284.114	196.069	3.21682e-05	chr4_82444335_T_C_rs9760716	70348	70349	87	97	0.17446	7.3215e-06	-0.144018	0.0313762	0.00549945	0.00726482	1
ENSG00000249242	4884	1.04631	281.673	198.335	2.38741e-05	chr4_82663279_C_T_rs34782288	101290	101291	129	150	0.269784	5.87321e-06	-0.230134	0.0495968	0.00449955	0.00520986	1
ENSG00000251022	5004	1.05038	256.026	191.561	1.75296e-21	chr4_83010370_T_TC_rs5859846	109810	109811	114	129	0.232014	3.61819e-25	-0.380242	0.0324013	9.999e-05	5.22639e-20	1
ENSG00000251022	5004	1.05199	259.97	192.162	4.06572e-07	chr4_82887856_A_G_rs10032078	-12704	-12703	177	216	0.611511	3.6494e-08	-0.165616	0.0290411	9.999e-05	6.41896e-05	2
ENSG00000163322	4713	1.02871	264.254	197.16	2.72312e-07	chr4_83474296_T_C_rs4693627	-10808	-10807	176	223	0.401079	3.19986e-08	-0.168812	0.029474	9.999e-05	5.40452e-05	1
ENSG00000109339	4726	1.05923	160.031	187.664	0.000302552	chr4_86511699_AAGG_A_rs140122360	340626	340627	28	30	0.0539568	6.79211e-05	-0.467177	0.115115	0.0357964	0.0384712	1
ENSG00000145283	4604	1.06083	144.982	184.946	0.000475548	chr4_86477296_T_C_rs13109115	-372089	-372088	64	67	0.120504	0.000104201	0.247089	0.062554	0.0513949	0.0550864	1
ENSG00000145332	4863	1.03364	172.039	188.841	3.50063e-07	chr4_87220480_A_G_rs62308866	-139	-138	137	172	0.309353	2.15759e-08	0.155922	0.026866	9.999e-05	4.28043e-05	1
ENSG00000198189	4851	1.04733	195.626	190.063	5.45615e-07	chr4_87364296_C_A_rs7685308	-26893	-26892	151	184	0.330935	4.0663e-08	0.215123	0.0378681	9.999e-05	6.78237e-05	1
ENSG00000170502	4834	1.03968	206.032	190.401	1.14546e-07	chr4_87413488_A_G_rs6854710	-9086	-9085	158	191	0.343525	7.02221e-09	0.136822	0.0227356	9.999e-05	1.52e-05	1
ENSG00000170502	4834	1.04891	197.886	188.269	6.38169e-07	chr4_87388983_A_G_rs28696943	-33591	-33590	88	102	0.183453	4.53188e-08	-0.152979	0.0270257	9.999e-05	7.96857e-05	2
ENSG00000152583	4715	1.06723	188.77	185.56	0.000109852	chr4_87527611_G_A_rs1381630	-1766	-1765	198	254	0.456835	1.80007e-05	0.147234	0.0336053	0.0141986	0.015349	1
ENSG00000029559	4444	1.0641	203.573	183.475	2.12438e-07	chr4_87807041_C_T_rs9993794	7486	7487	210	277	0.498201	7.82125e-09	0.36705	0.0611983	0.00019998	2.20773e-05	1
ENSG00000029559	4444	1.05829	207.029	185.189	4.2056e-05	chr4_87789173_C_G_rs7690828	-10382	-10381	133	150	0.269784	5.73676e-06	0.32814	0.0706298	0.00479952	0.00640811	2
ENSG00000118785	4556	1.03031	240.192	192.774	0.000119826	chr4_87549427_G_GT_rs149243693	-426288	-426287	54	56	0.100719	2.86401e-05	0.473678	0.11092	0.0217978	0.0251445	1
ENSG00000177432	4773	1.04887	277.679	192.764	0.000235992	chr4_88696236_A_G_rs8605	-1594	-1593	74	80	0.143885	6.34046e-05	0.243901	0.0598447	0.0507949	0.0543116	1
ENSG00000138640	4686	1.04207	266.978	191.985	3.53606e-06	chr4_88865870_G_GTC_.	42508	42509	116	142	0.255396	4.32168e-07	-0.148611	0.028551	0.00079992	0.000691183	1
ENSG00000138722	4768	1.07524	203.626	188.741	1.53292e-06	chr4_89527919_G_A_rs11736388	-366936	-366935	164	199	0.357914	1.34363e-07	0.263545	0.0484037	0.00029997	0.000164437	1
ENSG00000138722	4768	1.06613	198.786	188.565	0.000300458	chr4_89930525_C_T_rs61611959	35670	35671	36	37	0.0665468	7.27435e-05	0.383914	0.0949937	0.0425957	0.0466997	2
ENSG00000163106	4437	1.03577	222.618	193.582	0.000113937	chr4_94307159_T_TA_rs34432385;rs397994566	-35678	-35677	202	274	0.507194	2.80624e-05	-0.229207	0.0536111	0.0186981	0.0216203	1
ENSG00000182168	4960	1.05556	270.937	192.032	5.5927e-05	chr4_95527058_C_T_rs28562685	191425	191426	193	249	0.552158	1.12605e-05	0.148667	0.0331031	0.010299	0.0116269	1
ENSG00000138698	4368	1.04717	124.631	188.455	4.50865e-05	chr4_98452280_A_C_rs28416087	190895	190896	39	42	0.0755396	7.17476e-06	-0.226515	0.0492996	0.00309969	0.00429928	1
ENSG00000168785	4968	1.04659	150.903	188.921	0.000235636	chr4_98543582_A_AT_rs200533627	-115030	-115029	34	34	0.0611511	5.32742e-05	0.418461	0.101596	0.0264974	0.0292971	1
ENSG00000197894	4509	1.04619	205.451	191.397	2.52387e-07	chr4_99147671_CAG_C_rs10578516	58919	58920	55	57	0.102518	1.95239e-08	0.232999	0.0400081	0.00019998	3.22197e-05	1
ENSG00000197894	4509	1.06132	204.958	190.731	0.000315505	chr4_99067508_C_T_rs1230154	-21244	-21243	147	173	0.688849	8.47195e-05	-0.104695	0.026154	0.0510949	0.0514883	2
ENSG00000164031	5325	1.05189	196.92	189.135	6.69062e-05	chr4_99917073_T_G_rs28497573	-29508	-29507	56	57	0.102518	1.19488e-05	0.160307	0.0358045	0.00869913	0.0102196	1
ENSG00000164032	5327	1.03257	202.527	191.042	0.00011001	chr4_100104888_T_C_rs11723477	154612	154613	119	133	0.239209	2.3807e-05	-0.175236	0.0406126	0.0153985	0.0191925	1
ENSG00000145358	5115	1.05581	211.737	188.217	4.48105e-16	chr4_100063373_C_T_rs4635824	-127096	-127095	183	235	0.577338	3.74171e-19	-0.406374	0.0414591	9.999e-05	1.73674e-14	1
ENSG00000254531	4940	1.05223	200.77	191.213	1.8604e-09	chr4_101346296_G_A_rs2583391	-1457	-1456	142	174	0.31295	5.25321e-11	-0.310064	0.0449737	9.999e-05	1.68537e-07	1
ENSG00000138821	4231	1.03998	148.535	187.973	3.5038e-14	chr4_102360752_G_C_rs4698846	15269	15270	165	202	0.363309	8.10598e-17	-0.242862	0.0269253	9.999e-05	1.81009e-12	1
ENSG00000138821	4231	1.04025	150.035	187.766	2.61896e-05	chr4_102330356_C_T_rs4699013	-15127	-15126	104	113	0.203237	3.76821e-06	-0.157564	0.0332398	0.00249975	0.0030838	2
ENSG00000109323	4363	1.03257	139.306	187.444	3.62578e-17	chr4_102753951_G_C_rs223492	-7018	-7017	154	185	0.332734	1.49548e-20	0.322707	0.0314528	9.999e-05	1.70474e-15	1
ENSG00000246560	4326	1.04196	132.446	187.916	1.57774e-06	chr4_102793343_T_G_rs6831711	-34269	-34268	73	78	0.140288	1.30573e-07	-0.43485	0.0797817	0.00029997	0.000143796	1
ENSG00000246560	4326	1.02758	144.984	191.69	0.000435131	chr4_102689360_AT_A_rs200722092	-138252	-138251	46	49	0.0881295	0.000128726	-0.348667	0.0894947	0.0536946	0.0559754	2
ENSG00000145354	4326	1.03377	130.987	188.272	2.28194e-09	chr4_102873770_T_A_rs223326	4795	4796	197	257	0.46223	4.76053e-11	-0.226899	0.0328303	9.999e-05	1.77384e-07	1
ENSG00000164038	4286	1.02781	159.376	194.036	0.000286564	chr4_103076526_G_C_rs12500173	222	223	56	60	0.107914	8.40474e-05	-0.195265	0.048759	0.0392961	0.0404799	1
ENSG00000164039	4292	1.04531	152.638	188.675	1.19363e-16	chr4_103087336_A_AGAG_rs35503948;rs397737926	-12499	-12498	83	97	0.17446	1.00717e-19	0.377198	0.0377432	9.999e-05	4.26025e-15	1
ENSG00000164039	4292	1.04623	162.841	190.602	2.62461e-11	chr4_103209829_A_C_rs6533058	109994	109995	203	273	0.491007	3.4274e-13	0.237633	0.0307359	9.999e-05	1.71858e-09	2
ENSG00000138778	4195	1.03381	151.485	192.429	0.000163953	chr4_103309941_A_G_rs6838853	111495	111496	107	116	0.208633	4.07246e-05	0.237822	0.0568273	0.0190981	0.0213339	1
ENSG00000138785	3850	1.05173	144.121	186.588	1.35265e-15	chr4_105678657_C_T_rs113767110	-30033	-30032	30	30	0.0539568	1.0097e-18	-0.597611	0.0618717	9.999e-05	4.19343e-14	1
ENSG00000138780	3850	1.0544	149.801	188.047	0.000326385	chr4_105749181_GAA_G_rs67552068;rs398063890	40396	40397	68	75	0.865108	7.56794e-05	-0.20115	0.0498985	0.0374963	0.0395214	1
ENSG00000168743	3819	1.04331	140.796	188.884	8.32187e-06	chr4_105923315_G_GT_rs11431753	27843	27844	96	104	0.18705	9.70091e-07	0.272291	0.0540791	0.00039996	0.000857965	1
ENSG00000164022	4000	1.07793	161.026	187.298	1.93256e-05	chr4_106322104_T_C_rs7674796	5567	5568	94	105	0.188849	2.41611e-06	-0.169136	0.0349605	0.00169983	0.00191393	1
ENSG00000138801	4040	1.05904	206.108	191.889	0.00011719	chr4_107731580_C_A_rs2189155	11345	11346	174	217	0.609712	2.67365e-05	0.168039	0.0391972	0.0174983	0.01866	1
ENSG00000164023	4172	1.01859	226.508	196.092	0.000128213	chr4_107806327_C_A_rs78367700	-18606	-18605	34	36	0.0647482	3.62045e-05	-0.324075	0.0769099	0.0250975	0.0265873	1
ENSG00000155016	4330	1.05331	223.813	192.988	1.61289e-05	chr4_107960833_T_C_rs138488429	29283	29284	146	178	0.679856	2.75195e-06	-0.136371	0.0283555	0.00249975	0.00260824	1
ENSG00000138802	4845	1.03477	256.385	195.558	1.5062e-09	chr4_109541747_T_A_rs13134239	107931	107932	100	112	0.201439	6.71212e-11	0.184985	0.0269966	9.999e-05	2.2764e-07	1
ENSG00000205403	4669	1.05342	262.413	193.986	3.00422e-05	chr4_109698378_T_G_rs2301717	-103622	-103621	154	189	0.660072	6.03643e-06	-0.0996983	0.021515	0.00549945	0.00592176	1
ENSG00000138798	4596	1.04897	278.633	197.26	2.02384e-09	chr4_109970856_T_G_rs2298991	57972	57973	179	224	0.402878	1.13904e-10	0.375182	0.0554959	9.999e-05	2.72859e-07	1
ENSG00000138792	4685	1.05022	256.155	192.371	6.19356e-05	chr4_110411089_G_A_rs13129678	-65067	-65066	84	88	0.841727	1.2926e-05	0.212473	0.0476506	0.0108989	0.0125037	1
ENSG00000174749	4108	1.04214	193.642	190.813	2.84723e-08	chr4_112118965_AAAGGG_A_rs141815474;rs368467697	-26490	-26489	134	154	0.276978	1.28981e-09	-0.200365	0.0316554	9.999e-05	3.24993e-06	1
ENSG00000138660	3994	1.05608	202.572	190.605	6.27806e-10	chr4_112218921_AG_A_rs33935664;rs796368746	-12913	-12912	203	266	0.521583	1.34121e-11	0.188	0.0263801	9.999e-05	5.09388e-08	1
ENSG00000145365	3919	1.05379	187.401	187.641	1.70379e-10	chr4_112279594_G_A_rs11939362	-2180	-2179	200	265	0.523381	1.91036e-12	-0.246015	0.0330203	9.999e-05	1.2324e-08	1
ENSG00000138658	3733	1.05334	232.821	193.879	3.70447e-06	chr4_112598093_T_TG_rs57448004;rs398083417;rs397723170	36554	36555	187	243	0.56295	5.19512e-07	-0.191859	0.0371334	0.00039996	0.000578074	1
ENSG00000145349	4593	1.04974	250.503	192.192	1.21375e-05	chr4_113761410_A_G_rs8175	-36	-35	75	81	0.145683	1.87696e-06	-0.187008	0.0382192	0.00179982	0.00222663	1
ENSG00000269893	5034	1.0635	170.864	184.08	7.85231e-11	chr4_118232476_A_T_rs76514088	-46230	-46229	107	121	0.217626	5.05917e-13	0.283223	0.0369324	9.999e-05	4.12671e-09	1
ENSG00000269893	5034	1.06146	173.685	184.077	7.31959e-07	chr4_118084980_C_T_rs35210682	-193726	-193725	37	39	0.0701439	3.77025e-08	-0.337389	0.0592277	9.999e-05	7.12926e-05	2
ENSG00000172403	4931	1.05187	126.029	181.009	0.000257347	chr4_118800990_G_A_rs113437485	-226346	-226345	65	72	0.129496	4.07712e-05	0.223203	0.0533378	0.0236976	0.0261101	1
ENSG00000145390	4902	1.0473	140.876	183.133	5.08592e-06	chr4_119199452_A_C_rs7440443	-13262	-13261	129	148	0.266187	3.78366e-07	0.205219	0.0392135	0.00049995	0.000498162	1
ENSG00000145390	4902	1.04791	139.171	182.696	0.000248805	chr4_119839717_T_C_rs7688177	627003	627004	119	138	0.248201	4.41362e-05	0.166656	0.0400075	0.0260974	0.0283643	2
ENSG00000138735	5241	1.03914	162.466	186.473	3.55483e-06	chr4_119818962_C_T_rs60461590	190877	190878	108	124	0.223022	2.93839e-07	-0.178156	0.0337107	0.00029997	0.000423978	1
ENSG00000173376	5785	1.06235	235.82	189.174	9.99577e-09	chr4_120724391_A_G_rs843577	-348145	-348144	210	268	0.517986	3.11673e-10	0.285532	0.0433676	9.999e-05	1.02233e-06	1
ENSG00000164111	5098	1.04694	206.641	188.653	3.67261e-24	chr4_121696338_T_C_rs2306413	-643	-642	194	260	0.467626	9.45271e-29	-0.460477	0.0358445	9.999e-05	7.58645e-23	1
ENSG00000164111	5098	1.05793	208.623	187.972	0.000229259	chr4_121505096_T_C_rs10005328	-191885	-191884	183	236	0.57554	5.12689e-05	-0.154675	0.0374634	0.0343966	0.0381571	2
ENSG00000145386	4926	1.06441	201.597	188.783	0.000297429	chr4_121772597_C_A_rs58649165	-51287	-51286	159	194	0.348921	6.99489e-05	0.185987	0.0459115	0.0446955	0.0471543	1
ENSG00000138688	4517	1.05658	172.823	188.998	0.000417426	chr4_122640304_G_A_rs28517551	315839	315840	37	38	0.0683453	0.000105873	0.174361	0.0441874	0.0541946	0.0584658	1
ENSG00000151458	5109	1.05851	202.813	187.137	0.000244317	chr4_124615121_G_C_rs313898	-97612	-97611	181	224	0.402878	5.12537e-05	0.122167	0.0295915	0.0343966	0.0394978	1
ENSG00000164040	2846	1.03156	165.977	191.852	0.000304791	chr4_128493675_A_G_rs4362840	205861	205862	138	152	0.726619	8.23246e-05	0.11108	0.027701	0.039896	0.0442803	1
ENSG00000151470	4092	1.04154	211.059	194.044	1.63127e-21	chr4_129137515_T_C_rs1757923	43814	43815	101	113	0.796763	5.26318e-25	-0.590203	0.0505404	9.999e-05	5.78228e-20	1
ENSG00000189184	5909	1.04392	281.369	191.632	0.000141269	chr4_137599990_C_A_rs72722259	67530	67531	84	88	0.158273	3.29208e-05	0.202002	0.0476779	0.029997	0.0331705	1
ENSG00000151014	4609	1.04633	341.92	197.023	0.000185306	chr4_138911994_G_A_rs34800364	-103788	-103787	154	182	0.327338	5.76837e-05	-0.169717	0.0414032	0.050095	0.0529139	1
ENSG00000109381	4600	1.04153	348.837	194.062	2.61393e-05	chr4_139771976_A_C_rs184061722	632499	632500	34	36	0.0647482	5.1529e-06	-0.199344	0.0426893	0.00559944	0.00733382	1
ENSG00000172007	4284	1.05243	314.038	193.036	2.1779e-17	chr4_139464396_T_G_rs377087209	10274	10275	132	153	0.27518	2.91525e-20	-0.346227	0.0340585	9.999e-05	1.20903e-15	1
ENSG00000196782	4095	1.05108	349.28	198.469	1.47188e-05	chr4_139866475_G_A_rs795983	-287710	-287709	189	240	0.431655	3.40431e-06	-0.145843	0.0306245	0.0029997	0.00383079	1
ENSG00000153130	4067	1.04697	328.485	194.336	7.02925e-06	chr4_140430860_G_A_rs6836986	87416	87417	68	75	0.865108	1.13119e-06	-0.163132	0.0326117	0.00149985	0.0016989	1
ENSG00000109436	3818	1.03938	298.874	196.899	1.55455e-08	chr4_140762912_G_A_rs67888974	6526	6527	153	182	0.327338	1.25257e-09	0.243422	0.0384184	9.999e-05	2.8161e-06	1
ENSG00000109436	3818	1.03341	300.21	197.731	1.66742e-05	chr4_140666821_G_GAT_rs10679459;rs397814749	-89565	-89564	197	257	0.46223	3.95519e-06	0.175471	0.0371019	0.00409959	0.00412318	2
ENSG00000170153	4273	1.0413	253.239	197.086	7.54378e-18	chr4_141210466_T_C_rs17350057	76996	76997	121	138	0.248201	2.07778e-20	-0.608778	0.0596047	9.999e-05	4.62793e-16	1
ENSG00000109445	4353	1.03788	231.324	194.549	9.00298e-06	chr4_141221575_A_G_rs17007017	679	680	133	147	0.264389	1.5299e-06	-0.198107	0.040124	0.00129987	0.00161978	1
ENSG00000248810	4500	1.02914	231.827	194.759	8.2173e-08	chr4_141329451_T_A_rs7681948	-3167	-3166	201	260	0.467626	6.5157e-09	-0.359733	0.0596475	9.999e-05	1.37058e-05	1
ENSG00000250326	4234	1.02204	137.689	196.551	4.15644e-07	chr4_143158848_C_T_rs7687417	-25842	-25841	182	229	0.588129	4.96605e-08	-0.327534	0.0580558	9.999e-05	4.57104e-05	1
ENSG00000170185	4234	1.0272	132.942	195.019	0.000496966	chr4_144163990_C_G_rs11728624	979072	979073	38	38	0.0683453	0.00016585	0.21669	0.0565814	0.0565943	0.0586799	1
ENSG00000164161	3387	1.0504	135.045	190.276	0.0003024	chr4_145410037_A_G_rs35722735	763864	763865	104	120	0.215827	7.61873e-05	0.187608	0.0465587	0.0311969	0.0333078	1
ENSG00000151611	3019	1.03413	194.436	193.481	3.39864e-10	chr4_145630594_G_A_rs113518121	4601	4602	52	54	0.0971223	9.23863e-12	-0.29095	0.0404706	9.999e-05	3.70405e-08	1
ENSG00000151612	3035	1.04127	197.039	192.354	6.66399e-07	chr4_145930633_A_G_rs10022648	-7798	-7797	166	200	0.359712	6.19676e-08	0.178414	0.0318701	9.999e-05	8.91884e-05	1
ENSG00000151617	3355	1.07574	178.573	189.45	8.26644e-05	chr4_147554625_G_A_rs9884563	73527	73528	186	242	0.435252	1.56402e-05	0.123718	0.0280263	0.00829917	0.0102937	1
ENSG00000170390	2678	1.03843	124.948	191.619	1.57776e-05	chr4_151042858_A_C_rs114120651	964412	964413	57	63	0.113309	2.47013e-06	0.322307	0.066688	0.00119988	0.00152469	1
ENSG00000198589	2577	1.05622	122.289	189.044	0.000623775	chr4_150233140_C_T_rs28468660	-82495	-82494	118	136	0.244604	0.000171352	-0.105935	0.0277234	0.0587941	0.0619649	1
ENSG00000270681	3064	1.02566	122.146	191.199	1.13927e-08	chr4_151050285_G_A_rs10001970	-89707	-89706	43	45	0.919065	4.5151e-10	0.444417	0.0681807	9.999e-05	9.73796e-07	1
ENSG00000059691	2998	1.04727	179.675	194.934	2.3771e-07	chr4_151496249_T_A_rs35588363	-264759	-264758	77	81	0.145683	2.44772e-08	0.19918	0.0344586	9.999e-05	2.60034e-05	1
ENSG00000059691	2998	1.05469	186.568	196.049	0.000144539	chr4_151811912_A_ACCTC_rs113692831;rs59051073	50904	50905	202	260	0.532374	4.31425e-05	0.101589	0.0243547	0.0187981	0.0213128	2
ENSG00000170006	3837	1.05098	294.104	193.874	0.000153477	chr4_153423154_T_C_rs150484694	743156	743157	42	44	0.0791367	4.02888e-05	0.321064	0.0766697	0.0354965	0.0368384	1
ENSG00000109654	4034	1.02066	328.117	198.503	1.01335e-09	chr4_153199094_A_G_rs6535906	-6055	-6054	194	252	0.453237	6.48968e-11	-0.198766	0.028977	9.999e-05	2.42177e-07	1
ENSG00000109654	4034	1.02724	328.836	198.2	6.25496e-08	chr4_153222954_C_G_rs34449206	17805	17806	185	234	0.420863	6.95129e-09	-0.174709	0.029022	9.999e-05	1.51503e-05	2
ENSG00000137462	4466	1.04948	327.293	196.904	1.08606e-05	chr4_153760359_G_T_rs55964249	76093	76094	116	131	0.235612	2.19319e-06	-0.172733	0.0355484	0.00189981	0.00262685	1
ENSG00000145428	4484	1.03447	296.446	193.378	1.99479e-05	chr4_153686216_G_A_rs5743688	-73809	-73808	48	51	0.0917266	3.61273e-06	-0.496454	0.104537	0.0039996	0.0048671	1
ENSG00000164114	5176	1.05009	277.339	191.969	6.87294e-05	chr4_155382752_A_G_rs34207170	5938	5939	190	255	0.541367	1.43107e-05	0.12971	0.0292455	0.0149985	0.0151454	1
ENSG00000164116	5491	1.06003	269.743	189.754	0.000260699	chr4_155655591_T_A_rs76242758	-11258	-11257	30	32	0.057554	6.24104e-05	-0.297879	0.0730184	0.0539946	0.0563431	1
ENSG00000256043	5334	1.06859	285.011	191.687	0.000112984	chr4_155975193_C_T_rs1533310	21326	21327	144	174	0.31295	2.53581e-05	-0.110696	0.025745	0.0237976	0.0242748	1
ENSG00000109738	5059	1.03439	222.861	193.565	1.05137e-20	chr4_157066358_C_T_rs9998677	-9793	-9792	100	112	0.798561	4.12253e-24	0.546997	0.0479934	9.999e-05	5.71593e-19	1
ENSG00000248429	4332	1.03013	150.722	193.758	1.13572e-15	chr4_158121983_T_C_rs4432798	-48770	-48769	91	97	0.82554	3.56189e-18	0.576825	0.0608712	9.999e-05	6.96971e-14	1
ENSG00000171503	4195	1.04804	149.552	191.847	0.000213909	chr4_158613611_C_A_rs4435695	-58729	-58728	68	75	0.134892	5.42325e-05	-0.19713	0.0479118	0.0216978	0.0261266	1
ENSG00000109756	4291	1.03982	164.163	190.392	9.1691e-12	chr4_159005107_T_A_rs13117339	-235917	-235916	136	165	0.296763	8.41235e-14	-0.261013	0.0328181	9.999e-05	6.58942e-10	1
ENSG00000198498	4635	1.05201	239.254	193.555	2.55569e-05	chr4_163552215_G_T_rs12504156	57524	57525	202	259	0.534173	5.11738e-06	0.146921	0.0314491	0.00379962	0.00457095	1
ENSG00000198498	4635	1.05762	226.122	191.442	0.000157805	chr4_163535990_T_C_rs4292287	41299	41300	180	222	0.600719	3.8675e-05	0.130178	0.0310096	0.0255974	0.0281944	2
ENSG00000145416	5160	1.02283	285.362	197.132	7.35751e-05	chr4_163567651_C_T_rs13110258	-286528	-286527	192	232	0.417266	2.00577e-05	0.14494	0.0332764	0.0156984	0.0188357	1
ENSG00000183439	5915	1.03587	304.167	192.57	2.12154e-18	chr4_164991074_T_C_rs148095619	13405	13406	39	40	0.0719425	2.04769e-21	-0.789178	0.0748435	9.999e-05	1.81216e-16	1
ENSG00000183439	5915	1.04077	291.368	190.858	0.000238473	chr4_164956493_C_G_rs11100583	-21176	-21175	73	79	0.142086	6.12385e-05	0.229754	0.0562491	0.0581942	0.0591195	2
ENSG00000109472	5945	1.05164	317.898	193.607	7.18007e-08	chr4_165388747_AAAATG_A_rs113015406;rs371925507	9738	9739	70	76	0.136691	5.01624e-09	-0.577502	0.094986	9.999e-05	1.28504e-05	1
ENSG00000181381	4754	1.06911	289.121	191.436	1.28981e-14	chr4_168509214_C_T_rs10440507	28699	28700	153	179	0.321942	4.70268e-17	-0.379864	0.04174	9.999e-05	5.86735e-13	1
ENSG00000181381	4754	1.05567	294.594	192.891	2.81251e-06	chr4_168341391_T_C_rs6814640	-139124	-139123	68	69	0.124101	3.7283e-07	-0.322467	0.0615814	0.00039996	0.000544445	2
ENSG00000129116	4492	1.03362	303.267	198.668	1.58194e-07	chr4_168739002_A_G_rs6553061	-93027	-93026	61	68	0.122302	1.93892e-08	0.289766	0.0497521	9.999e-05	3.38453e-05	1
ENSG00000145439	4555	1.05164	282.379	192.38	6.94145e-05	chr4_168887127_AAAAAAG_A_rs762811852	-123129	-123128	58	59	0.106115	1.54416e-05	0.21209	0.0480081	0.0133987	0.0154865	1
ENSG00000145439	4555	1.04657	294.936	194.495	0.000217141	chr4_169010117_G_A_rs28371817	-139	-138	98	112	0.798561	6.44159e-05	0.13871	0.0340647	0.0511949	0.053453	2
ENSG00000137601	4396	1.03399	288.383	200.729	2.91626e-13	chr4_169612585_G_T_rs10520157	1	2	62	68	0.122302	7.29163e-15	0.30904	0.0370755	9.999e-05	3.76661e-11	1
ENSG00000198948	4526	1.0422	189.318	190.792	5.90885e-09	chr4_170025029_T_C_rs72621986	21244	21245	98	113	0.203237	1.98062e-10	0.22192	0.0333019	9.999e-05	6.16023e-07	1
ENSG00000109576	4507	1.0607	159.141	188.497	6.3731e-05	chr4_170199029_G_T_rs79423644	109072	109073	59	61	0.109712	1.08938e-05	-0.306473	0.0681244	0.00649935	0.00743509	1
ENSG00000109586	3988	1.06884	213.948	188.684	0.000171634	chr4_173045053_C_T_rs12640707	-123759	-123758	114	127	0.228417	3.60598e-05	0.160874	0.03817	0.0245975	0.027843	1
ENSG00000286039	4019	1.0447	274.428	195.778	2.10515e-06	chr4_173183660_G_A_rs28377337	-324850	-324849	197	256	0.460432	3.0647e-07	-0.232264	0.0440212	0.00029997	0.000405851	1
ENSG00000164117	4978	1.04739	332.086	193.456	5.44685e-07	chr4_174531094_C_A_rs1834693	247426	247427	89	98	0.823741	5.70277e-08	0.186545	0.0332205	9.999e-05	0.000117764	1
ENSG00000164117	4978	1.04748	340.391	194.091	8.02717e-05	chr4_174897057_A_AT_rs537787387;rs33931052;rs397969867	613389	613390	133	157	0.282374	1.99351e-05	-0.122423	0.0280947	0.019798	0.0222465	2
ENSG00000164120	4810	1.04809	337.127	195.799	9.13145e-05	chr4_174897719_A_T_rs1873537	375230	375231	28	30	0.0539568	2.41253e-05	0.362315	0.0840318	0.0222978	0.0251027	1
ENSG00000150627	4573	1.03335	291.063	194.761	8.89048e-06	chr4_176204543_T_TTTTTG_rs3059794	138701	138702	42	43	0.0773381	1.52753e-06	0.427865	0.0866527	0.00189981	0.00208833	1
ENSG00000289520	4913	1.04492	323.762	196.43	1.0419e-11	chr4_176357727_A_G_rs11133146	16628	16629	165	198	0.356115	2.33619e-13	-0.509029	0.0653371	9.999e-05	1.37715e-09	1
ENSG00000038002	5432	1.03341	295.153	193.093	4.79331e-38	chr4_177435307_T_C_rs1105059	-7131	-7130	163	200	0.359712	1.26354e-44	-0.577194	0.0326485	9.999e-05	9.54873e-37	1
ENSG00000129187	6052	1.04234	681.777	199.09	1.0941e-18	chr4_182914065_T_C_rs56314539	-3315	-3314	111	127	0.228417	4.31138e-21	0.294604	0.0282189	9.999e-05	1.67569e-16	1
ENSG00000129187	6052	1.04052	676.178	198.96	3.20888e-10	chr4_182876322_G_A_rs74317392	-41058	-41057	89	95	0.170863	1.84399e-11	0.236164	0.0333827	9.999e-05	1.1448e-07	2
ENSG00000182552	6004	1.0436	738.014	202.522	1.25305e-07	chr4_183658730_A_T_rs9790356	-456	-455	173	214	0.384892	2.18544e-08	-0.148119	0.0255284	9.999e-05	6.05183e-05	1
ENSG00000182552	6004	1.04451	729.563	202.056	5.74661e-05	chr4_182755841_C_CA_.	-903345	-903344	35	35	0.0629496	2.00212e-05	-0.225143	0.0516802	0.0340966	0.0349517	2
ENSG00000164306	6106	1.05128	648.359	200.633	3.49342e-06	chr4_184654487_G_A_rs2705883	4748	4749	133	151	0.271583	7.5566e-07	0.140768	0.0276665	0.00159984	0.00161871	1
ENSG00000151725	6110	1.04233	560.476	196.074	1.25904e-09	chr4_184652406_GA_G_rs11307336;rs398093065	-81725	-81724	139	156	0.719425	5.77531e-11	0.379449	0.055168	9.999e-05	3.8034e-07	1
ENSG00000151729	6651	1.01779	719.277	202.386	1.57099e-05	chr4_184389775_G_A_rs116796901	-753504	-753503	29	30	0.0539568	4.55596e-06	0.440104	0.0936929	0.00819918	0.0102956	1
ENSG00000164323	6700	1.04539	688.427	200.114	4.46078e-18	chr4_185176130_T_G_rs8180220	-27871	-27870	189	247	0.444245	2.20534e-20	-0.196572	0.019262	9.999e-05	6.60513e-16	1
ENSG00000109762	6688	1.05263	641.778	197.332	0.000109634	chr4_186041385_A_C_rs62335298	831786	831787	138	160	0.28777	3.20122e-05	0.136589	0.0321871	0.0565943	0.0576877	1
ENSG00000109771	6666	1.03744	698.501	200.312	5.58509e-06	chr4_185389059_T_C_rs112017996	10040	10041	55	57	0.102518	1.25998e-06	-0.335991	0.0674795	0.00369963	0.00311248	1
ENSG00000109775	6637	1.05409	633.464	197.308	4.21256e-39	chr4_185425901_G_A_rs2289720	-64	-63	138	158	0.715827	6.3064e-45	0.484966	0.0272883	9.999e-05	3.1018e-38	1
ENSG00000205129	6639	1.03891	601.121	196.345	1.61021e-06	chr4_185395675_A_G_rs4862524	-30627	-30626	101	110	0.802158	2.33835e-07	-0.299683	0.0562083	0.00069993	0.000726141	1
ENSG00000154553	6793	1.04727	586.043	194.839	6.83868e-05	chr4_185573318_CA_C_rs34523314	37810	37811	157	190	0.341727	1.64616e-05	0.194871	0.0442653	0.0325967	0.0330396	1
ENSG00000154556	6442	1.01458	663.109	200.274	3.8519e-05	chr4_185721741_A_G_rs11736488	-89154	-89153	120	137	0.246403	1.12033e-05	0.202957	0.0451795	0.0208979	0.0237554	1
ENSG00000164342	6294	1.06224	595.731	196.105	7.73362e-10	chr4_186202630_T_C_rs6552962	133473	133474	101	108	0.805755	3.29412e-11	-0.328574	0.0471125	9.999e-05	1.80759e-07	1
ENSG00000109794	6293	1.0273	685.54	201.868	5.53411e-09	chr4_186202630_T_C_rs6552962	57702	57703	101	108	0.805755	6.27438e-10	-0.400508	0.061991	9.999e-05	2.6668e-06	1
ENSG00000109794	6293	1.03556	639.203	199.082	1.96177e-06	chr4_186097954_CTG_C_rs78679403;rs77031146	-46974	-46973	139	158	0.284173	3.7599e-07	0.283244	0.0541091	0.00089991	0.000973012	2
ENSG00000145476	6345	1.06355	599.187	192.843	6.64848e-14	chr4_186199599_A_G_rs2292426	8031	8032	158	194	0.651079	5.63832e-16	-0.332671	0.0380847	9.999e-05	8.45651e-12	1
ENSG00000145476	6345	1.05303	611.58	194.037	1.44503e-07	chr4_186191887_C_G_rs1055138	319	320	198	266	0.478417	1.47432e-08	0.198281	0.0337239	9.999e-05	5.2628e-05	3
ENSG00000145476	6345	1.0506	603.776	193.796	3.28375e-05	chr4_186199916_T_C_rs2292428	8348	8349	184	229	0.41187	7.62345e-06	-0.200082	0.0436646	0.0135986	0.0157421	4
ENSG00000083857	6311	1.03554	614.691	198.796	9.04644e-05	chr4_187129481_T_G_rs201476731	532249	532250	34	39	0.0701439	2.75034e-05	0.348901	0.0815148	0.0473953	0.0480438	1
ENSG00000249378	8395	1.04269	550.578	192.005	2.89242e-29	chr4_188400463_T_A_rs10000056	-274	-273	97	104	0.18705	3.67602e-34	-0.928599	0.0639879	9.999e-05	1.23759e-27	1
ENSG00000249378	8395	1.04368	558.434	192.336	8.29695e-13	chr4_188400611_T_C_rs13123809	-126	-125	217	277	0.498201	8.58337e-15	-0.407801	0.0490418	9.999e-05	1.77789e-10	2
ENSG00000249378	8395	1.03108	573.621	193.819	9.94558e-05	chr4_188435865_A_T_rs28575140	35128	35129	93	107	0.192446	2.62956e-05	-0.233617	0.0544335	0.0463954	0.0500341	3
ENSG00000164366	3517	1.04919	205.164	186.203	1.14875e-15	chr5_210663_T_TGA_rs201848017;rs36212233	-7491	-7490	63	63	0.113309	7.61935e-19	0.456655	0.0470803	9.999e-05	5.51922e-14	1
ENSG00000073578	3517	1.06014	209.006	186.658	2.32619e-10	chr5_210663_T_TGA_rs201848017;rs36212233	-7658	-7657	63	63	0.113309	2.44189e-12	0.39952	0.0539156	9.999e-05	1.72006e-08	1
ENSG00000249915	3676	1.03882	263.091	191.244	1.24032e-06	chr5_191877_G_A_rs34710524	-79770	-79769	46	49	0.0881295	1.26355e-07	-0.193177	0.0353992	0.00029997	0.000234928	1
ENSG00000249915	3676	1.05016	241.847	188.745	3.96233e-06	chr5_255672_C_T_rs56923747	-15975	-15974	65	68	0.122302	4.18301e-07	-0.172134	0.0330228	0.00069993	0.000661229	2
ENSG00000063438	3769	1.06381	247.051	188.204	1.67836e-05	chr5_482538_T_C_rs3777230	160823	160824	64	71	0.872302	2.15638e-06	-0.294867	0.0606372	0.00239976	0.00283479	1
ENSG00000221990	4117	1.03725	310.356	192.92	1.60855e-05	chr5_437987_G_T_rs10078	-5174	-5173	106	122	0.780575	2.73226e-06	0.22199	0.0461432	0.00229977	0.00402212	1
ENSG00000180104	4129	1.04628	287.42	189.165	1.51362e-06	chr5_447111_A_G_rs2037077	961	962	74	80	0.856115	1.28298e-07	-0.184584	0.0338483	0.00019998	0.000297917	1
ENSG00000188242	4227	1.01927	325.509	194.959	2.39354e-05	chr5_484031_C_A_rs11746573	10932	10933	130	146	0.26259	4.89027e-06	0.212279	0.0453451	0.00479952	0.00700951	1
ENSG00000225138	4233	1.05285	301.043	188.859	1.23747e-38	chr5_475222_TGGAAAGTTAGGGTCACCG_T_rs200907923;rs763797435;rs751211894;rs371054000	-1753	-1752	131	156	0.280576	4.21161e-46	0.672818	0.0370591	9.999e-05	4.8847e-38	1
ENSG00000225138	4233	1.06123	294.073	187.872	3.8387e-17	chr5_479339_C_T_rs890982	2364	2365	211	275	0.494604	2.144e-20	0.364953	0.0357317	9.999e-05	1.53766e-15	2
ENSG00000066230	4413	1.07529	309.353	186.398	7.28089e-09	chr5_475293_T_G_rs11745923	-49030	-49029	186	225	0.404676	1.71622e-10	0.270008	0.0403575	9.999e-05	8.18236e-07	1
ENSG00000066230	4413	1.07202	321.83	186.861	0.00012504	chr5_374395_C_T_rs1877843	-149928	-149927	170	195	0.649281	2.3474e-05	0.183763	0.0425516	0.0267973	0.0302906	2
ENSG00000112877	4702	1.05489	365.609	192.499	3.20181e-06	chr5_595071_C_T_rs4324726	-17270	-17269	168	217	0.609712	3.98352e-07	0.245365	0.0469864	0.00049995	0.000788434	1
ENSG00000171368	5046	1.05047	347.073	186.737	3.21671e-15	chr5_692915_A_G_rs4990988	-438	-437	123	140	0.748201	4.19788e-18	-0.502119	0.0530802	9.999e-05	2.72319e-13	1
ENSG00000171368	5046	1.0587	350.139	186.482	1.96766e-05	chr5_701440_T_C_rs321100	8087	8088	194	224	0.402878	2.59926e-06	0.253316	0.0525228	0.00379962	0.00499507	2
ENSG00000171368	5046	1.04953	362.689	188.19	0.000126132	chr5_465049_A_G_rs76667725	-228304	-228303	116	124	0.223022	2.64166e-05	0.243987	0.0568642	0.0339966	0.0375402	3
ENSG00000206077	5368	1.05395	374.781	188.848	0.000106849	chr5_777897_A_C_rs423546	-6813	-6812	164	178	0.679856	2.06099e-05	-0.291525	0.0670298	0.0264974	0.0322107	1
ENSG00000188818	5550	1.07252	397.869	189.102	1.86414e-08	chr5_760032_T_G_rs6883573	-90955	-90954	212	254	0.456835	6.53526e-10	0.378965	0.0587344	9.999e-05	3.04937e-06	1
ENSG00000145506	6282	1.06003	444.9	189.487	2.31215e-06	chr5_983905_T_TGTGTA_rs150685016	-24898	-24897	64	65	0.116906	2.18271e-07	0.427546	0.0799793	0.00089991	0.000662525	1
ENSG00000286388	6567	1.05376	592.482	193.69	4.00706e-12	chr5_1345359_A_G_rs27996	161	162	189	235	0.422662	5.86056e-14	-0.235479	0.0293882	9.999e-05	7.97296e-10	1
ENSG00000286388	6567	1.04418	613.837	195.05	5.51024e-05	chr5_1377710_G_A_rs10155659	32512	32513	51	56	0.100719	1.35259e-05	0.198222	0.044556	0.0267973	0.0280802	2
ENSG00000145494	6924	1.0581	619.416	195.375	9.84129e-05	chr5_1219759_G_A_rs6869718	-581649	-581648	28	30	0.946043	2.57805e-05	0.239905	0.0558471	0.0474953	0.0489568	1
ENSG00000170561	8179	1.03743	738.258	200.32	2.99647e-06	chr5_2700041_A_G_rs1106115	-51637	-51636	149	180	0.676259	6.22525e-07	0.329461	0.0642366	0.00139986	0.00172934	1
ENSG00000145536	5176	1.01396	476.913	202.588	8.04343e-07	chr5_5202933_C_T_rs979710	62602	62603	82	87	0.843525	1.64662e-07	0.261915	0.0484764	0.00029997	0.000341592	1
ENSG00000133398	6167	1.0335	464.367	199.041	6.61109e-05	chr5_6392339_G_A_rs13361971	13791	13792	74	80	0.143885	1.94658e-05	0.129632	0.0297135	0.0245975	0.0265105	1
ENSG00000037474	6022	1.04837	418.479	194.611	2.77414e-11	chr5_6605419_C_A_rs2303707	-27626	-27625	150	176	0.683453	6.3798e-13	-0.177974	0.023322	9.999e-05	4.69708e-09	1
ENSG00000037474	6022	1.05159	422.06	194.879	5.31019e-05	chr5_6634575_C_G_rs531290	1530	1531	201	252	0.546763	1.28465e-05	0.0982929	0.0220345	0.0155984	0.0178079	2
ENSG00000145545	6022	1.05044	400.195	193.924	1.0451e-10	chr5_6671196_G_A_rs30436	37739	37740	184	232	0.582734	2.44797e-12	0.321679	0.0434133	9.999e-05	1.7365e-08	1
ENSG00000112941	6062	1.0308	456.068	200.325	5.21842e-05	chr5_6727075_A_G_rs6865483	13642	13643	140	165	0.296763	1.58386e-05	0.143032	0.0324232	0.0188981	0.0206809	1
ENSG00000124275	6299	1.03134	337.051	196.328	6.77992e-07	chr5_7867917_T_C_rs2966952	-1232	-1231	92	100	0.820144	8.5927e-08	-0.192555	0.0347987	0.00019998	0.000173331	1
ENSG00000112902	5464	1.06674	398.297	193.029	8.18997e-05	chr5_9557008_G_A_rs55970326	10932	10933	70	78	0.140288	1.85584e-05	-0.20843	0.0476517	0.0235976	0.024784	1
ENSG00000250786	5464	1.03068	458.435	199.545	8.6782e-28	chr5_9549347_A_G_rs431288	3061	3062	88	97	0.17446	2.93033e-31	0.542452	0.0398114	9.999e-05	7.00561e-26	1
ENSG00000250786	5464	1.02931	454.688	199.106	3.01782e-11	chr5_9546260_C_G_rs59758866	-26	-25	144	168	0.302158	1.42752e-12	-0.256211	0.0341523	9.999e-05	7.97016e-09	2
ENSG00000250786	5464	1.02666	469.822	200.772	1.77144e-05	chr5_9536241_T_C_rs72729191	-10045	-10044	51	52	0.0935252	5.25838e-06	-0.247751	0.0530961	0.00669933	0.00721128	3
ENSG00000150756	5430	1.04639	512.052	199.999	2.24618e-05	chr5_10223259_C_T_rs4701866	-26639	-26638	150	189	0.660072	5.99374e-06	0.128923	0.0278121	0.00759924	0.00910852	1
ENSG00000150753	5430	1.04253	536.619	202.077	1.5427e-14	chr5_10264850_A_G_rs544	14920	14921	79	87	0.843525	3.26654e-16	0.255775	0.0290379	9.999e-05	2.74495e-12	1
ENSG00000164237	5448	1.02959	527.011	201.378	1.49703e-06	chr5_10285686_T_TTCTC_rs149124521;rs774584633	-22217	-22216	31	31	0.0557554	3.04661e-07	0.381667	0.0723209	0.00049995	0.00063025	1
ENSG00000112977	5057	1.01708	483.027	201.557	1.01069e-09	chr5_10680885_G_A_rs5745297	-80350	-80349	45	45	0.0809353	9.01311e-11	0.540587	0.0794671	9.999e-05	3.78131e-07	1
ENSG00000112977	5057	1.01756	484.386	202.006	8.77664e-08	chr5_10680435_T_C_rs9857	-80800	-80799	118	136	0.244604	1.40728e-08	-0.272438	0.0462822	0.00029997	3.53564e-05	2
ENSG00000173545	4435	1.04324	401.997	199.095	0.000143584	chr5_17017368_T_C_rs62371263	551567	551568	30	30	0.0539568	4.71761e-05	-0.36787	0.088667	0.0458954	0.0486281	1
ENSG00000154153	4349	1.03163	389.033	199.462	4.06977e-13	chr5_16512360_A_G_rs334471	-104638	-104637	172	207	0.627698	8.76817e-15	0.261552	0.031486	9.999e-05	7.65038e-11	1
ENSG00000113360	5036	1.02926	527.691	201.561	5.71011e-05	chr5_31511816_A_G_rs7703802	-20294	-20293	203	266	0.478417	1.86127e-05	-0.111158	0.0254171	0.0244976	0.0264509	1
ENSG00000082213	5036	1.00145	557.997	204.324	1.75041e-06	chr5_31557134_C_T_rs4867070	24832	24833	174	208	0.374101	4.41127e-07	0.121228	0.0233092	0.00129987	0.000965889	1
ENSG00000113407	4524	1.02688	277.255	197.632	3.09268e-14	chr5_33451624_C_T_rs12187755	10658	10659	100	110	0.197842	3.39639e-16	0.288787	0.0328076	9.999e-05	4.27285e-12	1
ENSG00000242110	4876	1.03733	309.846	198.271	3.01855e-13	chr5_33996349_C_T_rs9918189	-11680	-11679	194	247	0.555755	5.93496e-15	0.415252	0.0496132	9.999e-05	3.88619e-11	1
ENSG00000242110	4876	1.03826	309.669	198.244	2.49888e-05	chr5_34048860_T_G_rs299618	40831	40832	186	244	0.561151	6.45358e-06	0.22494	0.0486963	0.00579942	0.0062945	2
ENSG00000082196	4942	1.06693	286.942	192.413	9.35273e-10	chr5_34036131_C_T_rs10074541	-7083	-7082	184	243	0.56295	2.95684e-11	0.508257	0.0726678	9.999e-05	9.46378e-08	1
ENSG00000082196	4942	1.06782	275.255	191.175	4.23141e-05	chr5_34023120_G_A_rs7726420	-20094	-20093	131	158	0.284173	8.09865e-06	-0.36643	0.0802263	0.00639936	0.00830676	2
ENSG00000113456	4614	1.06755	248.332	191.924	6.01518e-05	chr5_34890826_A_G_rs111702558	-24723	-24722	36	39	0.0701439	1.22004e-05	0.247141	0.0552587	0.00889911	0.0108306	1
ENSG00000168724	4650	1.03816	259.952	194.735	5.76713e-05	chr5_35798202_C_G_rs6895099	868224	868225	162	191	0.343525	1.34318e-05	-0.129522	0.0291059	0.0105989	0.0124671	1
ENSG00000152582	4829	1.05284	254.715	190.622	2.48882e-06	chr5_35708019_T_G_rs62351900	90174	90175	59	66	0.118705	2.58873e-07	-0.314542	0.0592264	0.00039996	0.00041964	1
ENSG00000164187	4212	1.04155	191.178	187.667	5.32521e-07	chr5_36094261_G_A_rs33615	-57627	-57626	200	268	0.517986	3.23691e-08	0.121737	0.0212632	9.999e-05	6.82436e-05	1
ENSG00000145604	4212	1.04171	211.901	191.992	0.00010851	chr5_36178942_T_C_rs3804439	26830	26831	57	60	0.107914	2.45411e-05	0.217404	0.0504703	0.0175982	0.0190699	1
ENSG00000152620	3994	1.04355	187.715	189.089	6.4896e-06	chr5_36348675_C_T_rs55830089	106749	106750	121	147	0.264389	7.30027e-07	0.156604	0.0307348	0.00069993	0.000891912	1
ENSG00000079215	3841	1.03872	187.217	191.387	0.000118399	chr5_35878825_T_C_rs6451231	-727782	-727781	152	189	0.660072	2.64107e-05	0.110524	0.0257635	0.0174983	0.0185997	1
ENSG00000285967	3729	1.05205	168.272	187.075	2.63462e-18	chr5_37088525_A_G_rs300051	211824	211825	196	247	0.444245	5.65026e-22	0.3798	0.0354323	9.999e-05	6.88254e-17	1
ENSG00000113594	4312	1.04891	303.866	195.858	9.61659e-07	chr5_38857458_C_CT_rs34461557	300811	300812	136	155	0.278777	1.32479e-07	0.173833	0.0319101	9.999e-05	0.000192083	1
ENSG00000113594	4312	1.06384	292.332	193.322	0.000241402	chr5_37757585_C_T_rs62358886	-799062	-799061	39	39	0.0701439	6.92299e-05	-0.23016	0.0567749	0.0530947	0.0558756	2
ENSG00000249740	4406	1.03223	307.121	196.632	8.77129e-05	chr5_38831107_C_T_rs475485	-14723	-14722	187	244	0.561151	2.39676e-05	-0.185309	0.042963	0.0216978	0.0233258	1
ENSG00000145623	4404	1.04526	299.742	195.255	9.65431e-06	chr5_39084369_G_A_rs6895953	238356	238357	189	239	0.429856	1.73298e-06	-0.148449	0.0302316	0.0019998	0.00217463	1
ENSG00000082074	4539	1.02322	248.395	197.381	5.46978e-05	chr5_40217743_A_G_rs351649	998179	998180	201	266	0.478417	1.44454e-05	-0.139244	0.0314107	0.0108989	0.0120915	1
ENSG00000132357	5500	1.03249	158.264	186.985	5.49327e-06	chr5_40766401_A_G_rs79828393	-74967	-74966	75	85	0.152878	5.16761e-07	-0.16525	0.0319764	0.00049995	0.000681582	1
ENSG00000039537	4766	1.04533	155.161	189.802	8.4103e-05	chr5_41244783_T_G_rs4957383	31250	31251	198	252	0.453237	1.62575e-05	-0.198608	0.0450842	0.00849915	0.0104415	1
ENSG00000083720	4312	1.0443	124.529	186.46	6.61638e-07	chr5_41723676_T_G_rs35764180	-146750	-146749	94	106	0.190647	3.80511e-08	0.239901	0.0421338	0.00019998	5.32847e-05	1
ENSG00000112964	4018	1.04152	108.863	189.615	0.000304807	chr5_43001499_T_C_rs1542369	578059	578060	154	178	0.679856	7.47176e-05	0.130369	0.0323144	0.0244976	0.0278254	1
ENSG00000287263	3529	1.01535	103.112	193.329	9.81953e-09	chr5_42973430_A_T_rs2548339	-19623	-19622	171	207	0.627698	4.72512e-10	-0.278957	0.0428497	9.999e-05	8.13927e-07	1
ENSG00000177738	3509	1.04672	98.7447	187.67	3.11686e-05	chr5_42910184_G_T_rs10045847	-108442	-108441	70	80	0.143885	4.39928e-06	-0.159271	0.0338505	0.00189981	0.00229849	1
ENSG00000177453	3553	1.03619	99.4751	186.047	0.000234393	chr5_43162732_C_T_rs13182652	-29494	-29493	78	86	0.154676	4.63231e-05	0.206986	0.0498355	0.0178982	0.019804	1
ENSG00000151881	3582	1.05209	111.24	186.572	0.000247591	chr5_43869235_A_G_rs7724013	385369	385370	27	28	0.0503597	5.07359e-05	-0.274525	0.0664557	0.0192981	0.0220214	1
ENSG00000172244	3606	1.04965	112.533	187.816	0.000224531	chr5_43511039_G_A_rs372391934	-4110	-4109	210	275	0.505396	4.77792e-05	-0.142907	0.0344706	0.0174983	0.0203389	1
ENSG00000248092	3767	1.04351	119.415	187.855	2.98283e-10	chr5_43824575_A_G_rs7710854	221436	221437	57	60	0.107914	4.80392e-12	-0.420412	0.0575762	9.999e-05	1.65736e-08	1
ENSG00000248092	3767	1.05384	117.379	186.478	3.41643e-05	chr5_43815476_T_C_rs62369502	212337	212338	37	38	0.0683453	5.04624e-06	0.337472	0.0721811	0.00309969	0.00290433	2
ENSG00000248092	3767	1.05373	112.462	186.117	0.000301108	chr5_43417788_T_TGAA_rs34601581;rs57671596	-185351	-185350	194	251	0.548561	6.78334e-05	0.0944094	0.0232573	0.0263974	0.0271093	3
ENSG00000248464	2725	1.02011	89.8607	192.065	0.000559831	chr5_44395913_G_A_rs723166	7180	7181	141	163	0.293165	0.00016986	-0.230011	0.0601583	0.0442956	0.0458091	1
ENSG00000070193	2725	1.02648	87.2897	190.084	3.3268e-05	chr5_44979389_A_G_rs11959627	589968	589969	213	267	0.519784	5.46932e-06	0.187742	0.0403208	0.00159984	0.00245627	1
ENSG00000251141	2663	1.01344	85.0335	191.79	0.000450999	chr5_44523330_T_G_rs10462074	-222767	-222766	178	229	0.588129	0.00013027	-0.146566	0.0376529	0.0332967	0.035811	1
ENSG00000272335	2680	1.03589	79.2705	189.008	9.70081e-06	chr5_44706396_A_G_rs10941679	-119681	-119680	125	144	0.258993	1.17535e-06	-0.199264	0.0399002	0.00019998	0.000585205	1
ENSG00000170571	3133	1.03277	107.848	195.426	0.000102053	chr5_50351536_G_GAGAA_rs138064426	-89753	-89752	156	194	0.348921	2.69547e-05	-0.168463	0.0393141	0.00789921	0.00930996	1
ENSG00000151883	3491	1.00818	120.417	197.624	0.000329778	chr5_51283809_C_T_rs12656691	617909	617910	131	152	0.273381	0.000114574	-0.124066	0.0316037	0.0364964	0.0377906	1
ENSG00000289056	3493	1.01559	114.729	194.459	6.10004e-09	chr5_50769248_G_A_rs2548581	101433	101434	50	54	0.0971223	3.04162e-10	-0.408882	0.0620617	9.999e-05	5.57416e-07	1
ENSG00000152684	5640	1.0644	191.188	185.831	3.98934e-10	chr5_52804655_A_G_rs3811978	16738	16739	76	89	0.160072	4.70245e-12	-0.563969	0.0772183	9.999e-05	2.58028e-08	1
ENSG00000152684	5640	1.06747	185.212	184.54	2.08309e-06	chr5_52813296_G_A_rs56294497	25379	25380	62	68	0.122302	1.40823e-07	0.491845	0.0904911	0.00029997	0.000220306	2
ENSG00000164171	5638	1.04848	201.998	188.276	4.52937e-05	chr5_53121118_C_T_rs10471832	131765	131766	64	68	0.122302	7.1422e-06	-0.231696	0.0504158	0.00539946	0.0071016	1
ENSG00000164172	5712	1.05571	238.259	190.974	2.21248e-07	chr5_53107950_C_CT_rs111502090	-1793	-1792	66	70	0.125899	1.61161e-08	-0.250162	0.0426856	9.999e-05	2.97149e-05	1
ENSG00000164172	5712	1.0525	232.431	190.467	5.70088e-06	chr5_53255681_C_T_rs56296560	145938	145939	138	163	0.293165	7.25976e-07	-0.162581	0.0318965	0.00059994	0.00091386	2
ENSG00000185305	5672	1.03186	291.523	192.78	2.5426e-07	chr5_54301367_T_C_rs11949800	-9207	-9206	130	146	0.26259	2.06142e-08	0.252821	0.0434965	9.999e-05	5.39998e-05	1
ENSG00000152669	5108	1.04026	282.146	194.542	5.25048e-07	chr5_55278420_T_C_rs75278322	44811	44812	35	37	0.0665468	5.5651e-08	0.396893	0.0706298	9.999e-05	0.00010207	1
ENSG00000039123	5133	1.02653	279.074	195.344	3.07227e-05	chr5_55115997_G_A_rs384818	-191993	-191992	89	101	0.181655	6.67503e-06	0.107018	0.0232087	0.00719928	0.00743897	1
ENSG00000155542	4594	1.02078	397.518	199.965	1.98201e-24	chr5_56917583_T_G_rs2662033	7967	7968	79	85	0.847122	1.61539e-27	0.802957	0.0644102	9.999e-05	2.84507e-22	1
ENSG00000155542	4594	1.0222	398.096	200.313	1.08861e-12	chr5_56909835_T_G_rs252923	219	220	162	194	0.651079	3.47463e-14	0.380723	0.0470322	9.999e-05	2.65963e-10	2
ENSG00000145632	5822	1.07066	275.203	189.957	4.86859e-06	chr5_57738826_A_G_rs12516773	-721261	-721260	190	239	0.570144	5.49275e-07	0.197541	0.0383194	0.00049995	0.000813086	1
ENSG00000113448	4208	1.05237	186.474	188.139	1.55916e-05	chr5_59122015_G_T_rs13182805	-771712	-771711	62	66	0.118705	2.06987e-06	-0.287262	0.058958	0.00149985	0.00208981	1
ENSG00000113448	4208	1.0634	179.015	185.725	0.000362046	chr5_59194970_G_T_rs2021776	-698757	-698756	91	98	0.176259	8.02398e-05	-0.206373	0.0513781	0.050195	0.0512672	2
ENSG00000152931	3285	1.0287	107.741	187.878	6.42322e-10	chr5_60525771_A_G_rs10065640	38057	38058	60	63	0.113309	9.81509e-12	0.62272	0.0867415	9.999e-05	4.25926e-08	1
ENSG00000164181	3371	1.02993	139.871	189.987	1.77414e-07	chr5_60547832_A_G_rs17327587	-296438	-296437	67	72	0.129496	1.05661e-08	-0.312508	0.0526115	9.999e-05	1.78371e-05	1
ENSG00000049167	3367	1.0514	139.849	189.917	2.80928e-08	chr5_60991175_A_C_rs329621	46166	46167	134	159	0.714029	1.16072e-09	-0.198231	0.0312239	9.999e-05	2.0262e-06	1
ENSG00000164182	3367	1.04695	137.813	189.059	2.55923e-12	chr5_60984567_G_A_rs75885473	39361	39362	161	193	0.652878	1.48404e-14	0.270589	0.032897	9.999e-05	1.24372e-10	1
ENSG00000123219	4240	1.04391	185.867	189.588	0.000103671	chr5_65828750_T_G_rs10940053	265581	265582	90	99	0.178058	2.06364e-05	0.303112	0.0696989	0.0143986	0.0157407	1
ENSG00000113593	4239	1.0296	198.372	193.092	2.57092e-05	chr5_65583775_T_C_rs37340	20478	20479	160	191	0.656475	4.78507e-06	-0.1303	0.0278046	0.00329967	0.0042961	1
ENSG00000253251	4332	1.06695	195.028	189.983	2.14949e-05	chr5_65555910_C_A_rs149514	-69118	-69117	206	260	0.532374	3.23167e-06	0.194654	0.0407753	0.00159984	0.00281512	1
ENSG00000113597	4332	1.05694	187.153	187.498	9.02879e-07	chr5_65559126_C_A_rs378712	-65909	-65908	206	259	0.534173	6.04194e-08	-0.150403	0.0268427	0.00029997	0.000100499	1
ENSG00000112851	4550	1.06684	198.82	188.246	8.72998e-05	chr5_65862287_A_AG_.	-64288	-64287	32	32	0.057554	1.56836e-05	0.153586	0.0347975	0.009999	0.0127385	1
ENSG00000134061	5002	1.06399	299.647	192.945	0.000180199	chr5_67004893_A_AT_rs66551443;rs398039823	-191907	-191906	147	171	0.307554	4.65887e-05	-0.178706	0.0430412	0.0387961	0.0423624	1
ENSG00000134058	2507	1.03234	163.948	197.533	7.67275e-09	chr5_69230236_T_C_rs6450023	-4651	-4650	103	110	0.197842	5.43654e-10	-0.284294	0.043838	9.999e-05	7.99481e-07	1
ENSG00000197822	2028	1.00978	116.893	198.196	8.46761e-06	chr5_69498866_A_G_rs28846368	-5312	-5311	62	65	0.116906	1.97632e-06	-0.47786	0.0978626	0.0009999	0.000920805	1
ENSG00000197822	2028	1.03727	107.154	193.107	8.26429e-05	chr5_69473733_A_G_rs76915606	-30445	-30444	55	57	0.102518	2.04888e-05	-0.448438	0.103056	0.00589941	0.0072747	2
ENSG00000197822	2028	1.02382	111.619	194.663	0.000211937	chr5_69166974_C_G_rs8192259	-337204	-337203	32	33	0.0593525	6.54911e-05	0.538519	0.132374	0.0187981	0.0211677	3
ENSG00000183474	1941	1.03521	94.3714	191.616	1.55982e-06	chr5_70443445_G_C_rs2872225	883202	883203	55	58	0.104317	1.59951e-07	0.340778	0.0630042	9.999e-05	0.000106271	1
ENSG00000205572	1108	1.01671	50.75	195.197	4.01534e-09	chr5_71008133_G_A_rs143841352	982545	982546	125	142	0.744604	2.01895e-10	0.373131	0.0560214	9.999e-05	1.56431e-07	1
ENSG00000205571	1039	1.02481	49.4935	195.681	3.58591e-08	chr5_69554960_CAG_C_rs34202353	-494695	-494694	68	72	0.129496	2.70072e-09	-0.671349	0.108378	9.999e-05	1.26451e-06	1
ENSG00000269983	201	1.0089	34.7115	202.673	0.000967228	chr5_71116647_CG_C_rs752017913	667010	667011	49	49	0.0881295	0.000464406	0.358793	0.101011	0.0310969	0.0319295	1
ENSG00000172058	1244	1.04933	72.611	190.084	3.60691e-13	chr5_71011637_T_C_rs4976210	110967	110968	125	141	0.746403	1.6746e-15	-0.585141	0.0683494	9.999e-05	7.70682e-12	1
ENSG00000249437	1526	1.02775	97.2055	193.296	4.05447e-05	chr5_70807580_CA_C_rs562074817	-216794	-216793	101	120	0.215827	8.64069e-06	0.252961	0.055564	0.00219978	0.00333359	1
ENSG00000249437	1526	1.01373	95.9139	194.882	0.00015319	chr5_71678269_G_T_rs281129	653895	653896	146	183	0.329137	4.37635e-05	-0.208088	0.0499284	0.0131987	0.0136851	2
ENSG00000145736	1725	1.04276	97.2841	190.092	1.48479e-15	chr5_71157558_G_C_rs78531029	89907	89908	187	219	0.606115	2.77724e-18	-0.607525	0.0638419	9.999e-05	4.00513e-14	1
ENSG00000145736	1725	1.03815	98.0537	190.804	4.5131e-05	chr5_71116647_CG_C_rs752017913	48996	48997	49	49	0.0881295	8.56374e-06	0.502657	0.110361	0.00309969	0.00353214	2
ENSG00000131711	3496	1.03174	178.904	194.297	1.04886e-08	chr5_72200592_A_G_rs3828616	93116	93117	156	179	0.321942	5.63607e-10	0.150434	0.0232199	9.999e-05	1.21803e-06	1
ENSG00000157107	4108	1.03988	236.525	195.23	8.73531e-09	chr5_72908197_A_G_rs34957	-47845	-47844	191	247	0.555755	5.46195e-10	-0.175277	0.0270257	9.999e-05	1.20481e-06	1
ENSG00000157107	4108	1.03167	249.25	197.051	0.000242104	chr5_72175487_T_C_rs55988744	-780555	-780554	95	104	0.18705	8.14152e-05	0.137429	0.0342453	0.050095	0.0528321	2
ENSG00000145741	4779	1.04942	294.271	195.75	2.52054e-06	chr5_73482171_T_C_rs77929134	-16238	-16237	32	32	0.057554	3.76866e-07	-0.267149	0.0510458	0.00049995	0.000508208	1
ENSG00000164331	4828	1.02744	310.141	198.098	1.1131e-10	chr5_73546753_C_T_rs819593	-18887	-18886	121	140	0.251799	4.46555e-12	-0.197766	0.0270528	9.999e-05	2.12932e-08	1
ENSG00000164346	4692	1.05363	272.399	191.945	2.52225e-57	chr5_74771711_G_C_rs6870806	4447	4448	70	75	0.134892	1.75113e-67	0.974406	0.0387882	9.999e-05	8.3603e-58	1
ENSG00000164346	4692	1.05598	282.848	192.962	4.79073e-05	chr5_74734513_G_A_rs13164140	-32751	-32750	113	132	0.23741	1.0314e-05	0.140085	0.0310483	0.00939906	0.0103207	2
ENSG00000176928	4718	1.04031	248.555	192.854	5.78043e-05	chr5_74979453_A_G_rs4703643	-73106	-73105	115	127	0.228417	1.27723e-05	0.221064	0.0495415	0.0106989	0.0118127	1
ENSG00000176928	4718	1.02618	255.542	194.608	0.000144376	chr5_75051486_CT_C_rs34550195	-1073	-1072	30	31	0.0557554	4.0357e-05	-0.369455	0.0882264	0.0315968	0.032848	2
ENSG00000122008	4497	1.06563	243.962	193.147	4.42981e-05	chr5_75229876_AAAAAAAAAAAAC_A_rs545463835;rs534602222	-281881	-281880	57	60	0.107914	9.08415e-06	-0.171579	0.0377875	0.0059994	0.00775648	1
ENSG00000145703	4811	1.01571	345.093	197.787	0.000137838	chr5_76956550_A_G_rs32898	553264	553265	204	264	0.52518	4.24891e-05	-0.135511	0.0324607	0.0431957	0.0439823	1
ENSG00000250802	4941	1.05019	399.383	195.79	3.88633e-38	chr5_77088477_G_A_rs2972337	1761	1762	162	192	0.345324	3.86823e-44	-0.761799	0.043458	9.999e-05	2.71801e-37	1
ENSG00000132846	4942	1.0351	393.87	196.534	1.35031e-05	chr5_77517928_C_T_rs16874320	430642	430643	38	38	0.0683453	2.75815e-06	0.284711	0.0592061	0.00339966	0.00434698	1
ENSG00000113231	4712	1.03652	403.674	197.782	6.24248e-06	chr5_77088477_G_A_rs2972337	-122204	-122203	162	192	0.345324	1.29176e-06	-0.291878	0.058676	0.00129987	0.00199089	1
ENSG00000113231	4712	1.02892	406.377	198.572	0.000133118	chr5_77683038_G_A_rs17786375	472357	472358	51	51	0.0917266	4.3963e-05	0.425218	0.102054	0.0454955	0.0477846	2
ENSG00000164253	4635	1.04784	348.02	196.24	3.83221e-05	chr5_77566438_G_C_rs1460048	74121	74122	134	150	0.269784	9.46355e-06	0.164285	0.0362525	0.0112989	0.0105517	1
ENSG00000164253	4635	1.03428	351.064	197.833	0.00014704	chr5_78353308_C_T_rs111564222	860991	860992	117	125	0.22482	4.76463e-05	-0.160743	0.0387631	0.0424958	0.0447651	2
ENSG00000171530	4416	1.03443	298.211	194.554	6.50162e-08	chr5_77784944_A_G_rs254406	8604	8605	190	250	0.55036	4.86737e-09	-0.223696	0.0367589	9.999e-05	1.31472e-05	1
ENSG00000132842	4428	1.06601	250.382	191.111	5.8714e-07	chr5_78274704_A_C_rs7731739	-19995	-19994	137	162	0.291367	4.83167e-08	-0.146597	0.0259596	0.00019998	7.97388e-05	1
ENSG00000245556	4395	1.03991	272.441	194.983	9.75292e-06	chr5_78460593_T_TTG_rs72538749	100085	100086	133	145	0.739209	1.72468e-06	-0.216003	0.0439798	0.0019998	0.00205832	1
ENSG00000145685	4211	1.04619	281.587	198.758	3.59224e-21	chr5_78517413_C_A_rs1975049	-31739	-31738	161	206	0.370504	4.67626e-24	-0.401185	0.0352532	9.999e-05	1.4623e-19	1
ENSG00000113273	4258	1.07495	258.008	191.693	1.62776e-10	chr5_78887302_C_G_rs10462560	-98009	-98008	164	214	0.615108	3.09178e-12	0.219923	0.0298354	9.999e-05	1.13724e-08	1
ENSG00000132840	4364	1.04419	274.911	195.487	1.71781e-10	chr5_79070503_T_G_rs670220	735	736	106	128	0.769784	5.33277e-12	0.230816	0.0317016	9.999e-05	2.1983e-08	1
ENSG00000113318	5184	1.05644	309.008	188.654	6.35151e-08	chr5_80619970_T_C_rs957996	-34683	-34682	62	66	0.118705	2.95307e-09	0.339492	0.0549411	9.999e-05	1.03849e-05	1
ENSG00000113318	5184	1.05602	313.012	189.069	4.43727e-07	chr5_80637274_A_G_rs245100	-17379	-17378	104	117	0.210432	3.13495e-08	0.246558	0.0430115	9.999e-05	8.2393e-05	2
ENSG00000228716	5183	1.04642	297.98	188.177	1.61179e-29	chr5_80654344_C_CTGGCGCGTCCCGCCCAGGT_rs70991108	-640	-639	196	248	0.553957	2.82206e-35	-0.47209	0.0318127	9.999e-05	2.82575e-28	1
ENSG00000228716	5183	1.04313	297.616	188.071	1.9297e-08	chr5_80601368_C_T_rs143178256	-53616	-53615	33	33	0.0593525	6.67057e-10	0.45644	0.0707686	9.999e-05	3.34952e-06	2
ENSG00000247572	4253	1.06068	222.056	185.801	8.80611e-18	chr5_81294179_T_G_rs10942946	-7379	-7378	60	62	0.111511	2.68299e-21	-0.623395	0.0593061	9.999e-05	2.43854e-16	1
ENSG00000247572	4253	1.06919	211.789	183.578	4.94009e-12	chr5_81226098_T_A_rs2897389	-75460	-75459	99	109	0.196043	1.77647e-14	0.400703	0.0488524	9.999e-05	2.4268e-10	2
ENSG00000247572	4253	1.07426	219.47	184.062	0.000199314	chr5_81097983_G_A_rs460641	-203575	-203574	161	198	0.356115	3.74014e-05	0.162868	0.0387179	0.0288971	0.0328028	3
ENSG00000145687	4117	1.05573	258.521	191.524	2.12454e-05	chr5_81452531_T_C_rs62366246	-298517	-298516	125	143	0.257194	3.4917e-06	-0.175528	0.0369014	0.00379962	0.00399907	1
ENSG00000152348	4115	1.06664	270.616	188.044	2.25378e-09	chr5_82012900_C_T_rs2406910	40848	40849	136	159	0.714029	5.03235e-11	-0.31259	0.0452815	9.999e-05	2.28188e-07	1
ENSG00000152348	4115	1.04824	294.839	192.223	1.89101e-09	chr5_81971801_AC_A_rs201624318	-251	-250	42	42	0.0755396	6.62141e-11	-0.557483	0.0813133	9.999e-05	2.72556e-07	2
ENSG00000186468	3949	1.05415	219.595	188.382	4.90054e-42	chr5_82273269_C_T_rs111772743	-4683	-4682	141	165	0.296763	1.58612e-50	-0.501776	0.0257146	9.999e-05	8.15647e-42	1
ENSG00000174695	4127	1.02483	283.656	195.402	9.80798e-05	chr5_83063226_G_A_rs10061690	-14169	-14168	182	229	0.41187	2.57128e-05	-0.0991375	0.0230747	0.0254975	0.0248337	1
ENSG00000153140	3151	1.04419	176.595	190.998	0.000395023	chr5_90331507_A_G_rs2916614	-76324	-76323	76	81	0.854317	0.000107835	0.133482	0.033868	0.0584942	0.0587314	1
ENSG00000176018	3150	1.03813	199.559	198.294	2.14058e-06	chr5_90558495_C_G_rs154570	28910	28911	202	264	0.52518	3.71254e-07	-0.13344	0.0254821	0.00039996	0.000312512	1
ENSG00000198677	3586	1.08156	217.355	189.486	1.36979e-05	chr5_95457769_C_G_rs1162859	-97209	-97208	145	169	0.303957	1.83114e-06	0.11944	0.0243833	0.00079992	0.00178372	1
ENSG00000164292	3692	1.04644	266.832	194.81	9.7147e-05	chr5_95727297_G_GA_rs547628944;rs11422281;rs397691787	-4040	-4039	199	263	0.473022	2.47176e-05	-0.148905	0.0345821	0.0181982	0.0211589	1
ENSG00000173221	3945	1.04353	258.813	192.849	4.35476e-05	chr5_95824118_G_T_rs3756705	1391	1392	156	183	0.329137	8.76283e-06	-0.183507	0.0403409	0.00639936	0.0090456	1
ENSG00000236882	4031	1.0372	251.637	191.909	2.39974e-06	chr5_95826714_A_AG_rs57675369	-30156	-30155	76	82	0.147482	2.71952e-07	-0.361107	0.0681238	0.00039996	0.000450888	1
ENSG00000153113	4817	1.06097	226.145	192.211	4.83281e-05	chr5_96746729_T_C_rs7705827	5403	5404	149	180	0.323741	1.04744e-05	0.156011	0.034602	0.00629937	0.00803395	1
ENSG00000153113	4817	1.05586	231.919	193.129	1.44287e-05	chr5_96753299_C_T_rs114230809	11973	11974	44	45	0.0809353	2.69593e-06	0.314678	0.0653546	0.00179982	0.00237081	2
ENSG00000153113	4817	1.04897	224.797	192.734	1.985e-05	chr5_96654353_C_T_rs10075736	-86973	-86972	79	85	0.152878	3.81885e-06	0.228243	0.048175	0.00269973	0.00334339	3
ENSG00000164307	4944	1.01702	245.345	197.794	9.677e-13	chr5_96749531_C_T_rs28103	-58415	-58414	188	252	0.453237	2.3844e-14	0.31801	0.0389892	9.999e-05	1.61628e-10	1
ENSG00000164307	4944	1.01945	231.181	196.091	1.60375e-08	chr5_96783875_A_ACT_rs70981840	-24071	-24070	78	89	0.839928	1.30573e-09	-0.348562	0.0550673	9.999e-05	2.8832e-06	2
ENSG00000164307	4944	1.02831	233.288	195.103	2.72948e-08	chr5_96798532_G_A_rs30333	-9414	-9413	54	58	0.104317	2.19175e-09	-0.407039	0.0652811	9.999e-05	4.48342e-06	3
ENSG00000164308	4999	1.03981	211.216	195.591	1.82957e-71	chr5_96916728_G_A_rs2927608	40227	40228	177	219	0.393885	5.09124e-83	1.09968	0.0357876	9.999e-05	7.17927e-72	1
ENSG00000113441	5171	1.05967	194.089	190.246	7.65014e-05	chr5_96757737_C_T_rs27969	-178344	-178343	124	142	0.255396	1.48616e-05	0.107998	0.0243989	0.00929907	0.0111658	1
ENSG00000058729	5651	1.05065	217.342	189.848	2.21908e-10	chr5_97184118_A_AT_rs59238345;rs397756727	870	871	196	259	0.465827	3.92145e-12	-0.139799	0.0190626	9.999e-05	2.00951e-08	1
ENSG00000058729	5651	1.05587	215.421	189.427	1.73334e-05	chr5_97074359_T_C_rs2544776	-108889	-108888	108	120	0.215827	2.54335e-06	0.11411	0.0236389	0.00139986	0.00266111	2
ENSG00000174136	4822	1.05544	137.633	184.535	1.09652e-05	chr5_98598836_AC_A_rs11354212;rs796402089	-174828	-174827	98	106	0.190647	1.01375e-06	0.157104	0.0312603	0.00089991	0.00102681	1
ENSG00000145730	4128	1.05535	179.332	187.73	4.82132e-16	chr5_102865886_C_G_rs249496	-141674	-141673	155	191	0.343525	5.25414e-19	-0.330726	0.033882	9.999e-05	1.59678e-14	1
ENSG00000145730	4128	1.05066	174.27	187.505	7.98095e-05	chr5_103890052_GA_G_rs35430755;rs397701026	882492	882493	171	212	0.381295	1.47756e-05	0.149113	0.0336707	0.00889911	0.0108781	2
ENSG00000145730	4128	1.04964	172.3	187.71	0.000115745	chr5_102640943_TAAAAAATAAA_T_rs36228474;rs70990413	-366617	-366616	121	129	0.232014	2.32795e-05	-0.182656	0.042272	0.0135986	0.0159073	3
ENSG00000112874	3927	1.04038	176.89	187.313	4.35155e-06	chr5_103562820_G_GGA_rs141459877	30	31	122	153	0.27518	4.22971e-07	0.177835	0.0341316	0.00039996	0.000566035	1
ENSG00000112874	3927	1.04526	178.221	187.316	1.17502e-05	chr5_103562198_T_C_rs72782538	-592	-591	39	40	0.0719425	1.39858e-06	0.327564	0.066077	0.00119988	0.00155152	2
ENSG00000184349	5012	1.05859	247.758	188.648	0.000105854	chr5_106786865_C_T_rs1370754	-884073	-884072	116	127	0.771583	2.01749e-05	-0.219806	0.0504809	0.0177982	0.0203744	1
ENSG00000249476	5361	1.04177	242.025	191.1	8.34087e-17	chr5_109332128_A_C_rs814153	5758	5759	116	128	0.230216	1.12043e-19	0.621869	0.0623202	9.999e-05	5.31047e-15	1
ENSG00000249476	5361	1.0456	233.277	189.585	3.09323e-05	chr5_109354618_A_T_rs71586589	28248	28249	186	240	0.568345	5.11282e-06	0.238499	0.0510498	0.00489951	0.00562862	2
ENSG00000198961	5295	1.04732	221.94	188.28	0.000164708	chr5_109333858_G_A_rs2431250	-76117	-76116	88	93	0.167266	3.36627e-05	-0.156288	0.0369354	0.0265973	0.0300565	1
ENSG00000145777	3957	1.04331	202.871	190.853	4.64832e-14	chr5_111069977_A_G_rs3806932	-3338	-3337	177	234	0.420863	1.93053e-16	-0.398352	0.0448075	9.999e-05	3.0824e-12	1
ENSG00000145777	3957	1.04992	203.089	190.243	1.23297e-06	chr5_111165983_A_G_rs244515	92668	92669	131	152	0.273381	1.1627e-07	0.285157	0.052095	0.00019998	0.000161945	2
ENSG00000134987	3952	1.03356	191.624	191.743	1.38373e-09	chr5_111067648_C_G_rs4304115	-24701	-24700	85	92	0.165468	3.93158e-11	0.202627	0.02918	9.999e-05	1.57228e-07	1
ENSG00000152495	4045	1.06351	181.377	187.71	1.65477e-06	chr5_111266306_G_A_rs1650791	41921	41922	137	167	0.30036	1.27742e-07	0.167042	0.0306267	9.999e-05	0.000174339	1
ENSG00000224032	4981	1.05747	206.395	185.348	8.58662e-27	chr5_112152369_T_C_rs78509396	-8496	-8495	107	121	0.217626	1.37064e-32	-0.572602	0.0408683	9.999e-05	7.45764e-26	1
ENSG00000129595	4875	1.05006	203.075	185.969	7.85703e-06	chr5_111925261_C_CCT_rs79481952	-494017	-494016	169	207	0.627698	7.43721e-07	0.190778	0.0374706	0.00069993	0.00112998	1
ENSG00000134982	5148	1.06229	166.552	180.074	1.50336e-07	chr5_112844531_C_CA_rs11432316;rs397817775	106645	106646	169	198	0.643885	3.38847e-09	-0.111373	0.0181015	9.999e-05	1.25924e-05	1
ENSG00000153037	5437	1.07011	190.096	184.941	8.91542e-08	chr5_112890495_G_A_rs818426	29189	29190	192	239	0.429856	2.86726e-09	-0.158039	0.0255582	9.999e-05	7.60611e-06	1
ENSG00000129625	5486	1.05349	192.527	184.357	2.71042e-06	chr5_112928166_T_C_rs151979	5938	5939	178	220	0.395683	1.80064e-07	0.204875	0.0380467	0.00019998	0.00034015	1
ENSG00000172795	5596	1.04637	207.207	187.014	6.16575e-05	chr5_113029248_A_G_rs1363333	52449	52450	204	266	0.521583	9.65676e-06	0.114881	0.0253794	0.00849915	0.0101627	1
ENSG00000171444	5665	1.05759	214.55	185.117	7.0603e-05	chr5_113352426_T_C_rs11241201	57476	57477	58	59	0.106115	1.02551e-05	-0.244861	0.0542606	0.010299	0.0115138	1
ENSG00000047188	5636	1.06219	218.133	184.951	4.38555e-08	chr5_113500337_G_T_rs2431548	-13358	-13357	195	257	0.53777	1.2023e-09	0.180172	0.0284079	9.999e-05	4.53618e-06	1
ENSG00000080709	5637	1.05143	199.953	182.557	4.52123e-12	chr5_114318900_C_A_rs554843	-43171	-43170	181	225	0.404676	1.34701e-14	-0.311104	0.0377304	9.999e-05	3.02883e-10	2
ENSG00000080709	5637	1.06356	189.821	180.199	5.09044e-08	chr5_114324659_G_A_rs4705661	-37412	-37411	150	186	0.334532	1.04078e-09	-0.359889	0.0564898	9.999e-05	4.51048e-06	3
ENSG00000152503	5369	1.05142	220.38	187.771	8.03183e-05	chr5_114258723_C_G_rs4624785	-911186	-911185	81	86	0.845324	1.38382e-05	0.201544	0.0453616	0.0131987	0.0139386	1
ENSG00000164221	5469	1.02776	227.499	192.386	2.72314e-05	chr5_115312072_A_T_rs267290	15378	15379	64	66	0.881295	4.91847e-06	-0.316443	0.0676143	0.00409959	0.00529937	1
ENSG00000243414	5453	1.03336	273.921	193.862	2.15239e-11	chr5_115575868_T_C_rs256989	-26612	-26611	179	226	0.406475	3.80644e-13	-0.360405	0.04673	9.999e-05	3.08866e-09	1
ENSG00000251201	5456	1.03729	279.229	192.853	1.91621e-08	chr5_115636733_A_G_rs112964229	10718	10719	36	36	0.0647482	9.88585e-10	-0.399901	0.0627026	9.999e-05	3.34838e-06	1
ENSG00000129596	5449	1.03823	288.082	191.409	4.74922e-05	chr5_115740847_G_C_rs10080052	-75813	-75812	121	148	0.266187	8.98079e-06	-0.173307	0.0381459	0.0105989	0.0113415	1
ENSG00000145782	5413	1.06667	295.533	191.238	3.29573e-06	chr5_115825420_T_C_rs34852	-12362	-12361	180	238	0.428058	3.77489e-07	0.149752	0.0286158	0.00039996	0.000595345	1
ENSG00000177879	5419	1.0369	308.061	194.183	7.79925e-05	chr5_115816997_G_C_rs34869	-24939	-24938	193	254	0.456835	1.85645e-05	0.145187	0.0331935	0.0186981	0.0203572	1
ENSG00000172901	5576	1.049	328.81	193.292	3.2033e-06	chr5_115965294_G_A_rs10068638	2818	2819	206	277	0.501799	4.21012e-07	-0.289502	0.0555608	0.00059994	0.000736386	1
ENSG00000145781	5422	1.04303	340.756	194.456	1.15551e-09	chr5_116108903_G_A_rs4921059	23876	23877	73	77	0.138489	4.35128e-11	0.350753	0.0506381	9.999e-05	2.0489e-07	1
ENSG00000169570	4768	1.04839	205.685	185.465	7.95652e-08	chr5_118997283_T_G_rs76003145	8735	8736	73	76	0.136691	2.62617e-09	-0.363554	0.0586407	9.999e-05	9.40121e-06	1
ENSG00000145779	4628	1.06556	198.728	184.134	2.473e-07	chr5_119326187_T_G_rs2052473	-29849	-29848	137	157	0.282374	9.30055e-09	-0.158907	0.0266442	9.999e-05	2.49142e-05	1
ENSG00000205302	4418	1.04378	169.074	186.351	5.09446e-05	chr5_122702396_T_C_rs898390	-93141	-93140	156	191	0.656475	7.38576e-06	-0.110038	0.0239836	0.00469953	0.00683334	1
ENSG00000168938	4636	1.03645	186.544	186.189	5.00012e-07	chr5_123087955_G_A_rs77694416	51229	51230	38	40	0.0719425	2.64468e-08	-0.393787	0.0683135	9.999e-05	6.54619e-05	1
ENSG00000061455	4638	1.04432	193.029	188.225	1.16114e-05	chr5_123134332_C_A_rs397955	45090	45091	150	184	0.330935	1.38625e-06	0.191006	0.0385199	0.00119988	0.00167579	1
ENSG00000164904	5041	1.0498	250.707	191.609	6.3303e-08	chr5_126580230_C_G_rs62391533	-14990	-14989	56	60	0.107914	3.59625e-09	0.285841	0.0465413	9.999e-05	8.95608e-06	1
ENSG00000164902	5053	1.07938	241.82	187.957	3.04861e-05	chr5_126568612_G_C_rs35290920	-34950	-34949	44	45	0.0809353	4.35639e-06	-0.139402	0.0296138	0.00349965	0.0048006	1
ENSG00000113368	4908	1.03892	252.052	193.872	3.07509e-05	chr5_126478729_C_T_rs62394182	-298408	-298407	123	141	0.253597	6.16414e-06	-0.220637	0.0476624	0.00429957	0.00628312	1
ENSG00000164241	4117	1.0318	244.274	195.989	1.19218e-07	chr5_127034953_A_G_rs6595746	-38554	-38553	198	266	0.478417	1.20387e-08	-0.203789	0.0344461	9.999e-05	2.06079e-05	1
ENSG00000164241	4117	1.0433	243.657	193.673	0.000188299	chr5_126860107_T_G_rs56074301	-213400	-213399	44	45	0.0809353	5.2653e-05	0.280976	0.0681631	0.0367963	0.0384959	2
ENSG00000245937	4530	1.04184	141.433	188.325	2.78576e-14	chr5_128106169_C_A_rs9327468	23054	23055	129	145	0.739209	5.62186e-17	0.249284	0.0274815	9.999e-05	1.28982e-12	1
ENSG00000138829	5022	1.05859	159.738	185.776	1.89672e-12	chr5_128672415_C_T_rs79939092	134169	134170	38	39	0.0701439	6.04143e-15	0.773797	0.0925104	9.999e-05	8.17572e-11	1
ENSG00000066583	5279	1.05399	143.846	185.18	0.00031581	chr5_129098319_C_T_rs2312251	3569	3570	180	216	0.611511	6.39354e-05	-0.183054	0.0449379	0.0329967	0.0366928	1
ENSG00000169567	2462	1.01412	64.4929	189.932	0.000215728	chr5_130335156_C_G_rs73788496	-830101	-830100	43	46	0.0827338	5.02219e-05	-0.181256	0.0438509	0.0127987	0.0129315	1
ENSG00000158985	2528	1.02532	65.7489	190.421	6.84528e-07	chr5_131201229_A_G_rs9687739	-62847	-62846	67	73	0.131295	5.48577e-08	-0.187815	0.0334062	9.999e-05	3.45585e-05	1
ENSG00000158987	2746	1.00865	70.4993	190.848	0.000502015	chr5_130896859_C_T_rs74661219	-738371	-738370	42	42	0.0755396	0.000142303	0.200219	0.0517407	0.0330967	0.0336656	1
ENSG00000164400	3014	1.04042	92.6813	188.938	0.000529954	chr5_132197239_T_G_rs115642924	123449	123450	31	32	0.057554	0.000140448	0.394514	0.101861	0.0389961	0.0416928	1
ENSG00000131435	3132	1.04864	119.988	190.517	1.48053e-10	chr5_132236868_A_G_rs4535443	-20829	-20828	142	175	0.685252	2.36827e-12	-0.191242	0.0257908	9.999e-05	7.30131e-09	1
ENSG00000197208	3149	1.039	131.462	189.294	7.66069e-05	chr5_133197825_A_C_rs13183672	903430	903431	107	122	0.219424	1.47942e-05	0.21344	0.0482041	0.00679932	0.00823509	1
ENSG00000197208	3149	1.04262	138.897	190.147	0.00052171	chr5_133139316_G_A_rs147107736	844921	844922	34	35	0.0629496	0.000149749	0.321479	0.0833565	0.0588941	0.0613303	2
ENSG00000197375	3259	1.03956	149.337	191.114	1.58587e-25	chr5_132371737_G_A_rs2631360	2026	2027	203	274	0.492806	3.81007e-30	0.377182	0.0284333	9.999e-05	2.96407e-24	1
ENSG00000197536	3325	1.04769	164.622	191.913	7.72447e-14	chr5_132499703_G_A_rs2548997	89066	89067	140	171	0.692446	3.66642e-16	0.279604	0.0318059	9.999e-05	3.76512e-12	1
ENSG00000283782	3324	1.05208	154.646	189.19	0.000134248	chr5_132488235_T_C_rs10035166	77323	77324	119	138	0.248201	2.75449e-05	0.270158	0.0631232	0.0167983	0.0164122	1
ENSG00000164402	4018	1.06226	221.495	189.079	3.86223e-09	chr5_132792129_C_A_rs171770	14707	14708	63	67	0.120504	9.84683e-11	-0.313123	0.0461435	9.999e-05	3.48776e-07	1
ENSG00000164403	4117	1.02381	245.881	193.952	4.72911e-05	chr5_132950141_C_T_rs12514058	123462	123463	82	88	0.158273	1.02347e-05	-0.215592	0.0477696	0.00959904	0.0102914	1
ENSG00000170606	4358	1.0352	292.481	195.039	3.5022e-05	chr5_132832882_C_A_rs72799445	-219132	-219131	39	43	0.0773381	7.64393e-06	-0.190454	0.041582	0.00719928	0.00854179	1
ENSG00000213585	3689	1.0506	279.72	192.229	8.93718e-06	chr5_134011238_G_A_rs10062174	6495	6496	176	212	0.618705	1.31147e-06	-0.14293	0.0287553	0.00109989	0.00180338	1
ENSG00000081059	3698	1.03128	307.341	195.312	0.000117798	chr5_134039556_G_C_rs13175876	-75126	-75125	37	39	0.0701439	3.16591e-05	-0.2188	0.0515277	0.0283972	0.031614	1
ENSG00000113575	3637	1.0319	303.707	196.282	0.000104327	chr5_134198395_A_AAAAC_rs112076287;rs70976523	-27679	-27678	74	84	0.848921	2.87918e-05	0.172832	0.0404836	0.0233977	0.0275488	1
ENSG00000006837	3667	1.07019	268.293	187.753	0.000221898	chr5_134384201_G_A_rs6882633	64811	64812	33	34	0.0611511	4.69699e-05	-0.365663	0.0881121	0.040296	0.0459202	1
ENSG00000043143	3614	1.03641	278.609	193.455	2.96088e-05	chr5_134520666_CT_C_rs10712727;rs397688008	-5005	-5004	176	217	0.390288	5.76241e-06	0.139868	0.0301153	0.00589941	0.0067903	1
ENSG00000113621	3559	1.04858	239.791	190.667	0.000138759	chr5_134701094_G_A_rs12654944	-173278	-173277	40	41	0.073741	3.07783e-05	-0.243906	0.0573481	0.0253975	0.0271484	1
ENSG00000249082	3636	1.04301	259.922	195.826	2.82366e-07	chr5_135028416_C_T_rs115710080	-11632	-11631	60	62	0.111511	2.99669e-08	0.503182	0.087659	9.999e-05	4.78307e-05	1
ENSG00000113648	3809	1.04438	263.343	194.763	1.78838e-05	chr5_135450595_G_T_rs10050653	51363	51364	188	245	0.440647	3.62038e-06	-0.128422	0.0270412	0.0039996	0.00363308	1
ENSG00000113648	3809	1.03303	268.923	195.797	7.87057e-05	chr5_135334810_A_AAAAAT_rs371275912	-64422	-64421	47	52	0.0935252	2.11835e-05	-0.199559	0.0459488	0.0187981	0.0181758	2
ENSG00000113658	4283	1.05346	239.624	192.522	1.2203e-06	chr5_136082636_C_A_rs28595855	-50212	-50211	62	65	0.116906	1.28084e-07	0.190001	0.0348395	0.00029997	0.000184854	1
ENSG00000146021	3193	1.03557	144.491	189.556	2.35373e-05	chr5_137704156_C_T_rs13180301	-31934	-31933	129	156	0.280576	3.51103e-06	-0.278001	0.0584597	0.00249975	0.00273155	1
ENSG00000044115	2394	1.04136	117.727	192.088	5.83725e-06	chr5_138653255_A_G_rs6866645	-100171	-100170	104	117	0.210432	7.86343e-07	-0.166178	0.0327147	0.00019998	0.000499309	1
ENSG00000120725	2490	1.06193	148.401	190.867	1.04481e-05	chr5_138944367_T_G_rs874115	-254002	-254001	136	164	0.294964	1.44696e-06	0.157453	0.0318126	0.00069993	0.00101	1
ENSG00000228672	2491	0.991225	177.934	202.241	5.8942e-08	chr5_139397555_T_C_rs6887555	2450	2451	126	139	0.25	8.52558e-09	-0.185305	0.0309851	9.999e-05	1.16402e-05	1
ENSG00000170464	2444	1.03467	161.564	195.994	6.24981e-09	chr5_139438185_A_G_rs11956224	-1341	-1340	124	150	0.730216	3.66915e-10	-0.17662	0.0269439	9.999e-05	6.16424e-07	1
ENSG00000184584	2385	1.03763	149.673	191.292	3.81644e-14	chr5_139476995_C_G_rs73257329	-5764	-5763	70	77	0.138489	1.65405e-16	-0.415395	0.0466032	9.999e-05	2.12154e-12	1
ENSG00000184584	2385	1.01397	163.502	195.726	0.000298758	chr5_138529013_G_C_rs116788615	-953746	-953745	33	34	0.0611511	9.80871e-05	0.277168	0.06989	0.0436956	0.0454346	2
ENSG00000113068	2817	1.06436	147.889	189.609	5.49221e-05	chr5_141024253_T_C_rs71583614	721151	721152	43	43	0.0773381	1.01283e-05	-0.274244	0.0607268	0.00339966	0.00576835	1
ENSG00000113068	2817	1.05988	152.832	192.067	0.00034961	chr5_140291669_CA_C_rs70988743	-11433	-11432	203	262	0.471223	0.000101153	-0.123507	0.031205	0.0387961	0.0425012	2
ENSG00000213523	2938	1.03695	149.222	191.948	4.95895e-13	chr5_140556654_T_C_rs10463297	-820	-819	179	224	0.402878	3.83749e-15	-0.268149	0.0317828	9.999e-05	3.07576e-11	1
ENSG00000213523	2938	1.05105	150.325	190.077	0.000251052	chr5_141047497_A_G_rs78389331	490023	490024	32	32	0.057554	6.28469e-05	0.264334	0.0648177	0.0279972	0.0306315	2
ENSG00000113141	2961	1.02385	151.317	193.903	7.67335e-07	chr5_140807395_G_A_rs3822354	159565	159566	200	271	0.48741	8.25e-08	-0.0948231	0.0171115	9.999e-05	9.25907e-05	1
ENSG00000170445	3016	1.03194	157.198	192.24	0.000296316	chr5_141415561_T_C_rs11575963	724190	724191	47	48	0.0863309	8.09725e-05	0.151754	0.0378049	0.0375962	0.0406947	1
ENSG00000255408	3163	1.03921	158.941	188.063	0.0001278	chr5_140783743_T_A_rs10069930	-17315	-17314	213	273	0.508993	2.45592e-05	-0.309018	0.0717415	0.0176982	0.0169664	1
ENSG00000204967	3168	1.05814	163.726	188.408	1.56068e-17	chr5_140776392_C_G_rs6421140	-30538	-30537	207	263	0.526978	6.75883e-21	-0.658834	0.0635208	9.999e-05	3.53197e-16	1
ENSG00000243232	3360	1.05593	180.158	187.986	0.000150913	chr5_140987690_T_C_rs4912736	-568	-567	142	169	0.303957	2.98772e-05	0.314271	0.0737679	0.0182982	0.0213882	1
ENSG00000112852	3558	1.03698	210.014	191.149	1.73103e-10	chr5_141097310_A_G_rs3776103	2694	2695	49	49	0.0881295	3.45589e-12	-0.61446	0.0835474	9.999e-05	1.89896e-08	1
ENSG00000112852	3558	1.04135	212.064	191.484	0.000282354	chr5_141244565_G_A_rs660082	149949	149950	107	122	0.219424	7.67921e-05	-0.214024	0.0531362	0.0450955	0.0507892	2
ENSG00000113211	3709	1.02816	208.134	192.231	1.20243e-05	chr5_141141233_C_A_rs246722	-8825	-8824	176	227	0.408273	1.86077e-06	-0.251098	0.0512975	0.00179982	0.00208618	1
ENSG00000120322	3749	1.03131	198.68	189.259	7.60019e-36	chr5_141186817_G_A_rs59617728	9026	9027	104	117	0.210432	1.14963e-42	1.02596	0.0600144	9.999e-05	1.39761e-34	1
ENSG00000120322	3749	1.02429	207.354	190.635	3.32827e-07	chr5_141159221_C_T_rs246693	-18570	-18569	160	199	0.642086	2.5393e-08	-0.278572	0.0482528	0.00029997	5.41159e-05	2
ENSG00000272674	3737	1.04161	226.434	192.175	6.516e-45	chr5_141186817_G_A_rs59617728	4429	4430	104	117	0.210432	1.59796e-52	-0.929254	0.0460095	9.999e-05	2.63405e-44	1
ENSG00000272674	3737	1.04841	221.516	190.315	3.29899e-06	chr5_141256842_TCA_T_.	74454	74455	94	105	0.188849	3.98531e-07	-0.24749	0.0473818	0.00029997	0.000504255	2
ENSG00000272674	3737	1.03734	231.992	193.149	0.000216581	chr5_141141007_C_A_rs56411773	-41381	-41380	81	92	0.165468	6.28628e-05	-0.223638	0.0548349	0.0420958	0.0431079	3
ENSG00000177839	3736	1.05465	220.487	192.558	2.58479e-05	chr5_141175227_T_A_rs6892507	-11935	-11934	169	217	0.390288	4.67144e-06	-0.214826	0.0457886	0.00279972	0.00418312	1
ENSG00000197479	3762	1.08063	199.99	187.354	6.93163e-06	chr5_141178745_T_C_rs2910317	-20883	-20882	158	206	0.370504	7.02398e-07	0.239688	0.0469658	0.00109989	0.000786073	1
ENSG00000120328	3793	1.05619	201.767	187.926	6.01882e-06	chr5_141212130_A_G_rs652435	3410	3411	154	188	0.661871	6.16015e-07	0.193562	0.0377235	0.00069993	0.00081203	1
ENSG00000113248	3801	1.05945	213.931	189.185	3.48085e-09	chr5_141306354_TA_T_rs150114645	60958	60959	28	28	0.0503597	8.79646e-11	0.742846	0.109155	9.999e-05	3.13548e-07	1
ENSG00000081853	3896	1.04083	218.524	189.79	4.24642e-05	chr5_141298777_T_C_rs56756237	-39984	-39983	95	104	0.18705	7.19516e-06	-0.279916	0.0609306	0.00709929	0.00749554	1
ENSG00000253910	3907	1.07446	212.609	185.037	1.67464e-07	chr5_141386068_T_C_rs3806833	26073	26074	31	31	0.0557554	7.30022e-09	0.532426	0.0885648	9.999e-05	1.60656e-05	1
ENSG00000253910	3907	1.07044	216.897	186.022	3.80955e-05	chr5_142026251_T_G_rs374340480	666256	666257	140	164	0.294964	5.60238e-06	0.193474	0.0415915	0.0039996	0.00568864	2
ENSG00000253910	3907	1.06698	213.655	186.055	0.000341857	chr5_141471963_T_C_rs2024084	111968	111969	47	50	0.0899281	7.87984e-05	-0.263859	0.0656095	0.0552945	0.0573316	3
ENSG00000253731	3917	1.03972	225.214	190.541	9.6116e-06	chr5_141718810_C_T_rs1421894	344918	344919	83	91	0.163669	1.35411e-06	-0.293897	0.0592025	0.00139986	0.00166567	1
ENSG00000253731	3917	1.03826	228.721	191.205	2.09419e-05	chr5_141435510_T_C_rs72790047	61618	61619	28	28	0.0503597	3.53965e-06	-0.501277	0.10544	0.00349965	0.00383122	2
ENSG00000253305	3963	1.06318	209.403	184.576	2.9676e-05	chr5_141205942_T_C_rs643502	-202080	-202079	172	222	0.399281	3.61774e-06	-0.165845	0.0349199	0.00269973	0.00437016	1
ENSG00000253305	3963	1.05124	215.563	186.428	0.000223866	chr5_142346466_A_ATG_rs10692658;rs764607685	938444	938445	134	158	0.715827	4.63656e-05	-0.167857	0.0404133	0.0359964	0.0394219	2
ENSG00000253873	3977	1.05477	241.752	192.593	0.000263537	chr5_141456299_A_G_rs11167748	35247	35248	68	75	0.134892	7.16355e-05	0.27255	0.0673794	0.0485951	0.0517869	1
ENSG00000081791	4179	1.02999	346.964	196.842	3.29067e-05	chr5_141921341_G_A_rs445310	-2515	-2514	103	112	0.798561	7.83283e-06	-0.244705	0.0534918	0.00889911	0.00979951	1
ENSG00000013561	4132	1.04436	366.319	199.075	3.57926e-16	chr5_142007593_G_C_rs351251	38481	38482	90	98	0.823741	2.64971e-18	-0.315942	0.03319	9.999e-05	3.44967e-14	1
ENSG00000113552	4153	1.05096	327.597	194.468	2.28784e-05	chr5_141996460_C_G_rs611687	-16568	-16567	89	98	0.823741	4.51331e-06	-0.156291	0.0332577	0.00539946	0.00569005	1
ENSG00000289306	4142	1.04369	345.755	196.13	5.70614e-06	chr5_142122097_T_G_rs10051379	-27339	-27338	122	138	0.248201	9.95063e-07	-0.344236	0.0684414	0.00129987	0.00147309	1
ENSG00000145817	4381	1.05251	165.053	190.461	1.29203e-13	chr5_144202711_CACA_C_rs72180525;rs373980714	32051	32052	93	102	0.183453	5.23909e-16	-0.248976	0.0284961	9.999e-05	5.73585e-12	1
ENSG00000186314	4123	1.03726	205.243	194.509	1.97382e-09	chr5_145834975_G_A_rs12658784	-362	-361	54	58	0.104317	8.18341e-11	-0.434357	0.0637083	9.999e-05	2.30353e-07	1
ENSG00000133706	3821	1.02654	213.502	194.929	7.00649e-14	chr5_146138719_ACT_A_rs34452275	-43932	-43931	134	152	0.273381	5.51751e-16	0.222499	0.0254885	9.999e-05	7.63241e-12	1
ENSG00000113649	4165	1.04975	256.28	197.965	0.00025619	chr5_145935442_A_G_rs6580396	-511892	-511891	207	270	0.514389	8.70209e-05	-0.0826596	0.0206861	0.0506949	0.0542657	1
ENSG00000164266	4475	1.04974	248.383	196.964	3.70924e-11	chr5_147833849_A_G_rs9325050	2177	2178	184	234	0.420863	1.09045e-12	-0.332526	0.0440894	9.999e-05	3.59149e-09	1
ENSG00000145882	4341	1.03849	349.894	198.464	1.60731e-06	chr5_149346583_A_G_rs6887230	-11464	-11463	158	192	0.345324	2.70606e-07	0.211495	0.0398915	0.00019998	0.000414536	1
ENSG00000164296	4245	1.06273	303.35	193.415	6.27404e-08	chr5_150002845_G_C_rs10454987	2190	2191	168	208	0.625899	4.20736e-09	0.171272	0.0280196	9.999e-05	9.36221e-06	1
ENSG00000113721	4396	1.0615	346.267	193.548	0.000112639	chr5_150208825_G_T_rs4705429	52979	52980	211	273	0.491007	2.76449e-05	-0.125408	0.029308	0.0265973	0.0304801	1
ENSG00000011083	4500	1.03031	369.245	196.083	3.04287e-08	chr5_150209303_C_A_rs10076748	19240	19241	55	59	0.106115	2.51208e-09	0.479081	0.0771593	9.999e-05	7.85029e-06	1
ENSG00000011083	4500	1.0259	371.68	196.998	3.94078e-08	chr5_150208825_G_T_rs4705429	18762	18763	211	273	0.491007	3.68029e-09	-0.303912	0.0495093	9.999e-05	1.08571e-05	2
ENSG00000070808	4618	1.04405	386.098	197.098	6.30111e-35	chr5_150244043_T_C_rs11744389	-45750	-45749	168	207	0.372302	3.80604e-40	0.681471	0.041788	9.999e-05	9.66276e-34	1
ENSG00000183876	4627	1.02104	404.552	199.754	4.20767e-06	chr5_150591783_T_C_rs10463300	288877	288878	150	181	0.32554	9.32685e-07	0.181197	0.035923	0.00109989	0.00147395	1
ENSG00000183876	4627	1.02229	408.586	199.658	4.03233e-05	chr5_151136945_A_G_rs872543	834039	834040	76	86	0.154676	1.19565e-05	-0.19796	0.0442116	0.0149985	0.0147686	2
ENSG00000164587	4755	1.04919	333.121	194.01	9.02727e-09	chr5_150441909_T_C_rs57890152	-7005	-7004	146	174	0.31295	4.59171e-10	-0.246982	0.0379084	9.999e-05	1.57469e-06	1
ENSG00000070614	4825	1.02443	346.137	197.348	9.02704e-06	chr5_150514178_G_C_rs72805966	6046	6047	69	70	0.125899	1.82063e-06	0.16103	0.0328654	0.00279972	0.00268137	1
ENSG00000171992	4861	1.07181	358.057	192.919	3.76074e-05	chr5_150642166_A_G_rs7737884	1505	1506	183	234	0.420863	7.40496e-06	-0.150442	0.0327942	0.00839916	0.00950629	1
ENSG00000132912	4743	1.05346	370.841	195.239	0.000183247	chr5_150437973_C_CA_rs142058766	-321045	-321044	27	28	0.0503597	5.26584e-05	-0.296521	0.0719408	0.050495	0.0555396	1
ENSG00000211445	4771	1.03225	348.958	196.649	3.96128e-13	chr5_151005397_A_G_rs2054440	-15195	-15194	181	226	0.406475	6.28404e-15	0.283216	0.0338735	9.999e-05	6.55472e-11	1
ENSG00000211445	4771	1.0439	337.106	194.716	0.000143871	chr5_151132349_G_A_rs2303033	111757	111758	66	69	0.124101	4.03922e-05	0.206771	0.0493798	0.0375962	0.0406492	2
ENSG00000197043	4907	1.0461	298.918	191.342	1.5583e-06	chr5_151155452_C_T_rs2303038	-2328	-2327	120	139	0.25	1.56537e-07	0.178155	0.0329115	9.999e-05	0.000320472	1
ENSG00000198624	4843	1.07406	294.373	191.345	1.19696e-05	chr5_151230314_C_T_rs72792156	6221	6222	91	100	0.179856	1.75184e-06	0.224	0.0456395	0.0019998	0.00223989	1
ENSG00000196743	4844	1.05367	311.989	194.877	4.09377e-10	chr5_151270722_G_A_rs153448	17536	17537	161	202	0.363309	1.36097e-11	0.218468	0.030666	9.999e-05	5.32224e-08	1
ENSG00000123643	5098	1.05738	265.901	191.447	1.54815e-08	chr5_151455788_A_G_rs12655145	8184	8185	173	222	0.600719	6.66653e-10	0.201768	0.0312885	9.999e-05	1.97035e-06	1
ENSG00000113140	5602	1.03816	264.603	193.999	7.00997e-05	chr5_151663542_G_C_rs1053411	-4113	-4112	74	77	0.138489	1.62419e-05	-0.194751	0.0442064	0.0134987	0.0155231	1
ENSG00000275765	5675	1.05811	253.276	189.833	2.85173e-19	chr5_151747024_G_A_rs4505934	-24485	-24484	82	92	0.165468	9.64372e-23	-0.764005	0.069647	9.999e-05	8.12076e-18	1
ENSG00000275765	5675	1.0603	247.872	188.668	2.38114e-06	chr5_151805872_T_C_rs12522670	34363	34364	114	128	0.230216	2.26279e-07	-0.339922	0.0636666	0.00019998	0.000367001	2
ENSG00000055147	4954	1.02829	238.679	190.778	1.15994e-05	chr5_154213292_G_T_rs7716370	174370	174371	195	251	0.451439	1.71693e-06	0.0803677	0.0163582	0.00149985	0.00231213	1
ENSG00000055147	4954	1.04277	235.183	188.78	0.000101069	chr5_154287380_C_A_rs36126399	248458	248459	86	97	0.17446	2.0043e-05	-0.0933336	0.0214254	0.0174983	0.0196455	2
ENSG00000037749	4954	1.04656	241.727	191.502	5.07203e-06	chr5_154002288_C_T_rs11748836	-36680	-36679	42	43	0.0773381	6.40514e-07	-0.187793	0.0366578	0.00079992	0.000878759	1
ENSG00000164574	4928	1.02951	239.989	190.463	1.42842e-06	chr5_154278806_G_T_rs4958371	88072	88073	171	213	0.616906	1.32146e-07	-0.20736	0.0380664	0.00029997	0.000267433	1
ENSG00000164576	4810	1.03417	255.985	191.367	1.06751e-06	chr5_154460912_C_T_rs6884266	14914	14915	74	76	0.863309	1.00175e-07	0.205324	0.0373125	0.00019998	0.000203412	1
ENSG00000170624	4443	1.07094	197.987	187.402	6.04212e-05	chr5_156361806_C_G_rs7706091	34641	34642	168	207	0.627698	9.62643e-06	-0.161027	0.035568	0.00619938	0.00841714	1
ENSG00000155868	5055	1.05737	187.464	184.165	0.000118072	chr5_157443973_C_CA_rs35256467;rs397702216	301107	301108	197	255	0.541367	1.82767e-05	0.112649	0.0257327	0.0146985	0.017151	1
ENSG00000055163	5065	1.05513	195.268	184.792	4.12122e-06	chr5_157321464_C_T_rs11743980	-61793	-61792	105	117	0.210432	3.11075e-07	0.212504	0.0402995	0.00029997	0.000530143	1
ENSG00000172548	5063	1.08186	195.739	183.771	5.13979e-43	chr5_157447420_A_G_rs61512414	-12794	-12793	156	186	0.334532	5.7549e-53	-0.804028	0.0396382	9.999e-05	5.15848e-44	1
ENSG00000155858	5156	1.04394	211.139	187.764	3.90345e-05	chr5_157967798_G_A_rs3095710	224085	224086	122	141	0.746403	5.80131e-06	0.18332	0.0394839	0.00529947	0.00652142	1
ENSG00000113282	5314	1.0588	222.503	187.385	0.000116171	chr5_157871686_T_C_rs7735412	12552	12553	62	65	0.116906	2.11603e-05	-0.173755	0.0400089	0.0160984	0.0200509	1
ENSG00000170214	4576	1.0454	324.148	193.901	8.95572e-19	chr5_159890451_T_C_rs6556461	-26032	-26031	134	160	0.71223	8.33773e-22	-0.549741	0.0515469	9.999e-05	5.60907e-17	1
ENSG00000164609	5029	1.04358	321.411	194.18	5.23678e-06	chr5_160392100_T_A_rs2961933	-26982	-26981	200	252	0.453237	7.94273e-07	-0.131193	0.025838	0.00079992	0.00124917	1
ENSG00000164611	5019	1.06233	295.479	189.356	1.61258e-07	chr5_160417168_T_C_rs2910194	-4688	-4687	208	271	0.51259	8.90826e-09	-0.301555	0.0504934	9.999e-05	2.49285e-05	1
ENSG00000038274	5067	1.04882	264.331	191.982	1.33444e-05	chr5_163510219_C_A_rs4869087	4599	4600	127	146	0.73741	2.07208e-06	0.147147	0.0302055	0.00139986	0.00261627	1
ENSG00000113643	4503	1.03863	402.323	194.097	6.69376e-09	chr5_168484035_C_T_rs244899	-2437	-2436	192	249	0.552158	3.26463e-10	-0.125855	0.0191391	9.999e-05	1.61363e-06	1
ENSG00000040275	5137	1.04387	485.954	196.484	4.45224e-08	chr5_169559144_T_C_rs73310445	-24630	-24629	31	33	0.0593525	3.73651e-09	-0.386603	0.0630202	9.999e-05	1.32509e-05	1
ENSG00000250274	4815	1.04757	420.559	197.896	2.32791e-07	chr5_170310458_T_G_rs12656162	-2349	-2348	95	107	0.192446	3.03973e-08	0.338606	0.0590075	9.999e-05	6.18058e-05	1
ENSG00000250274	4815	1.05545	402.874	196.157	1.7387e-05	chr5_169445259_A_C_rs2431279	-867548	-867547	153	185	0.332734	3.79578e-06	-0.238038	0.0502338	0.00419958	0.00517356	2
ENSG00000145936	4928	1.03955	400.587	196.927	4.16292e-05	chr5_170389370_C_T_rs45551732	2	3	38	40	0.0719425	1.03134e-05	-0.50201	0.111276	0.0139986	0.0138244	1
ENSG00000181163	4574	1.0358	408.759	198.697	8.51398e-08	chr5_171394044_T_TTC_rs200486066	6194	6195	153	167	0.30036	9.57121e-09	-0.183077	0.0307248	9.999e-05	2.37274e-05	1
ENSG00000072786	4641	1.03285	470.247	199.696	0.000121015	chr5_172151935_T_C_rs10475570	-36290	-36289	209	271	0.48741	3.9895e-05	-0.109249	0.0260736	0.0482952	0.0496183	1
ENSG00000168246	4779	1.03478	513.707	201.407	1.43895e-07	chr5_172419262_A_C_rs871573	135497	135498	174	217	0.390288	2.17456e-08	0.229199	0.0395023	0.00019998	5.23029e-05	1
ENSG00000113719	5182	1.06344	524.073	199.358	2.70423e-12	chr5_172827357_C_T_rs12519115	-6895	-6894	115	126	0.226619	7.49545e-14	-0.394608	0.049502	9.999e-05	3.78338e-10	1
ENSG00000113732	5504	1.02986	546.703	202.167	1.41872e-05	chr5_173164474_G_T_rs5745178	180702	180703	125	147	0.264389	4.01531e-06	0.133647	0.0282817	0.00409959	0.00659692	1
ENSG00000113734	5419	1.0425	478.41	196.344	7.86993e-14	chr5_173055900_CACTT_C_rs141796393;rs375292338	-88632	-88631	68	72	0.129496	9.27953e-16	-0.49641	0.0573645	9.999e-05	1.33276e-11	1
ENSG00000113734	5419	1.05091	477.001	196.007	1.34468e-06	chr5_173156608_C_CT_rs34222853	12076	12077	163	201	0.638489	1.97139e-07	-0.225923	0.0420934	0.00089991	0.000431274	2
ENSG00000113742	5713	1.03337	504.697	197.125	5.29327e-07	chr5_173963691_C_T_rs7703428	75341	75342	196	252	0.453237	6.86109e-08	-0.187158	0.0335526	9.999e-05	0.000200065	1
ENSG00000249306	5895	1.05177	577.269	198.109	8.93842e-05	chr5_174528936_G_A_rs17781920	192581	192582	91	100	0.179856	2.62694e-05	-0.27997	0.0652421	0.0409959	0.0421419	1
ENSG00000051596	3683	1.03656	468.004	201.449	4.67208e-05	chr5_175937044_CGGCG_C_rs200153677	-31272	-31271	133	142	0.255396	1.47707e-05	-0.246261	0.0556171	0.0165983	0.0185081	1
ENSG00000146066	3068	1.02735	332.207	199.609	2.68528e-15	chr5_176382207_C_T_rs6882450	-6545	-6544	61	69	0.124101	2.9259e-17	-0.343145	0.0374303	9.999e-05	4.12851e-13	1
ENSG00000175416	3036	1.04909	311.726	196.192	0.000112621	chr5_176436886_G_A_rs11743481	20346	20347	59	62	0.111511	3.13154e-05	0.191014	0.0449561	0.0241976	0.0286362	1
ENSG00000169258	2742	1.04586	293.72	197.276	4.90442e-09	chr5_176595309_G_A_rs56279183	-14848	-14847	34	35	0.0629496	3.78054e-10	-0.471811	0.0720055	9.999e-05	7.62026e-07	1
ENSG00000169258	2742	1.05077	283.063	195.471	3.80951e-07	chr5_176582475_G_A_rs62402560	-27682	-27681	141	165	0.703237	4.72507e-08	0.224686	0.0397449	0.00019998	6.63231e-05	2
ENSG00000169258	2742	1.04796	275.51	195.006	0.000229018	chr5_176243696_A_T_rs4257790	-366461	-366460	116	132	0.76259	7.26727e-05	0.166291	0.0411402	0.0493951	0.0524163	3
ENSG00000048140	2763	1.03634	292.583	199.322	9.77056e-08	chr5_176655291_C_A_rs4868676	7806	7807	167	203	0.634892	1.27108e-08	-0.524184	0.0887569	9.999e-05	1.92412e-05	1
ENSG00000048140	2763	1.0326	290.556	199.179	7.15044e-06	chr5_176648648_T_C_rs11134989	1163	1164	171	209	0.624101	1.64165e-06	0.438573	0.0890921	0.00119988	0.00167321	2
ENSG00000169228	3204	1.02072	321.021	198.584	5.6768e-07	chr5_177303677_C_G_rs9313754	-30	-29	77	87	0.156475	8.30233e-08	0.227245	0.0410172	0.00019998	0.000151106	1
ENSG00000169230	3204	1.02023	338.605	200.964	9.32813e-10	chr5_177303774_A_T_rs6879874	-26	-25	127	148	0.733813	7.02305e-11	0.208628	0.0304818	9.999e-05	2.31329e-07	1
ENSG00000169220	3350	1.05531	326.119	195.427	2.07169e-20	chr5_177372991_T_C_rs10051765	15066	15067	144	175	0.314748	1.49026e-23	-0.449102	0.0400223	9.999e-05	7.40521e-19	1
ENSG00000113758	3495	1.05675	345.9	193.411	1.40953e-06	chr5_177488415_G_A_rs96656	14673	14674	205	273	0.491007	1.83632e-07	-0.148042	0.0275051	0.00059994	0.000308405	1
ENSG00000113758	3495	1.04766	361.999	195.248	2.62011e-08	chr5_177428626_T_A_rs2545798	-45116	-45115	201	274	0.507194	2.11967e-09	0.444258	0.0711802	0.00019998	5.35311e-06	2
ENSG00000113758	3495	1.05432	352.94	194.07	1.46639e-05	chr5_177430269_T_C_rs2731665	-43473	-43472	199	265	0.476619	2.90445e-06	-0.354699	0.0739187	0.00379962	0.00378691	3
ENSG00000146094	3502	1.0335	360.126	196.209	4.55997e-12	chr5_177521716_T_C_rs337386	11889	11890	208	270	0.485611	9.84335e-14	-0.534904	0.0674474	9.999e-05	8.21905e-10	1
ENSG00000146094	3502	1.02291	366.492	197.485	9.31482e-07	chr5_177511342_A_G_rs2630758	1515	1516	202	260	0.467626	1.43845e-07	-0.36361	0.0669509	0.00019998	0.00028151	2
ENSG00000146067	3493	1.05843	331.797	193.323	3.30923e-05	chr5_177323687_C_G_rs62397245	-208847	-208846	97	115	0.206835	6.51635e-06	0.0946616	0.0205048	0.00669933	0.00817535	1
ENSG00000184840	3503	1.05872	371.718	196.287	9.22548e-26	chr5_177574708_C_T_rs234375	-17781	-17780	202	271	0.48741	1.14862e-29	0.359459	0.0274003	9.999e-05	1.60271e-24	1
ENSG00000027847	3511	1.03129	353.687	195.876	1.26422e-14	chr5_177622327_TGA_T_rs148765519;rs373229298	22194	22195	173	217	0.390288	8.86784e-17	-0.235437	0.0261501	9.999e-05	1.94729e-12	1
ENSG00000050767	5987	1.05506	531.424	196.402	3.73787e-05	chr5_178585175_A_G_rs262042	-5219	-5218	196	269	0.483813	8.86317e-06	0.252776	0.0556004	0.0133987	0.0154681	1
ENSG00000113240	6029	1.05174	524.109	196.316	2.52759e-06	chr5_178643752_T_C_rs36008351	16701	16702	184	242	0.435252	3.92974e-07	-0.17289	0.03309	0.00069993	0.000918491	1
ENSG00000169131	6132	1.03328	587.641	198.295	1.70964e-05	chr5_178728721_T_C_rs113491152	-1939	-1938	140	161	0.289568	4.20044e-06	0.113925	0.0241571	0.00829917	0.00845412	1
ENSG00000169131	6132	1.02678	619.855	200.245	6.72569e-05	chr5_179187231_C_G_rs252068	456571	456572	191	252	0.453237	2.19247e-05	-0.0888065	0.0204865	0.0350965	0.0370628	2
ENSG00000178338	6337	1.06997	522.183	192.434	1.31969e-13	chr5_178859824_A_G_rs3922929	-130	-129	204	262	0.528777	7.56691e-16	-0.2495	0.0287388	9.999e-05	1.29954e-11	1
ENSG00000234284	6323	1.0389	579.469	198.289	5.4164e-09	chr5_179054935_C_G_rs58827878	31130	31131	99	123	0.221223	3.93268e-10	0.177142	0.0270743	9.999e-05	1.8851e-06	1
ENSG00000176783	6520	1.05151	497.654	192.862	2.07746e-05	chr5_179573172_G_C_rs12189110	22617	22618	70	75	0.134892	3.67705e-06	0.2284	0.0481331	0.00669933	0.00794476	1
ENSG00000127022	6544	1.02739	551.567	196.263	8.46057e-06	chr5_179703407_G_C_rs34329357	4439	4440	213	274	0.507194	1.58188e-06	-0.163022	0.0330663	0.00309969	0.00397205	1
ENSG00000197226	5874	1.05873	557.212	196.473	3.69575e-18	chr5_179908060_A_G_rs152234	162	163	55	60	0.892086	7.93527e-21	0.415699	0.0401667	9.999e-05	2.75357e-16	1
ENSG00000113269	5703	1.03263	577.319	200.561	2.19871e-07	chr5_180057265_C_G_rs7729516	-14495	-14494	99	111	0.80036	3.28327e-08	0.194228	0.0339412	0.00019998	9.33863e-05	1
ENSG00000250509	5157	1.03775	441.73	196.446	3.24186e-05	chr5_180441288_T_C_rs4498226	8396	8397	171	222	0.600719	7.53819e-06	-0.186091	0.0406012	0.00969903	0.0119144	1
ENSG00000131446	4120	1.06121	308.067	189.305	9.48532e-05	chr5_180180009_G_A_rs12651702	-630129	-630128	56	57	0.102518	1.82942e-05	0.200522	0.0458081	0.0205979	0.0225721	1
ENSG00000278970	4063	1.02486	325.607	194.838	2.95172e-08	chr5_180820888_C_G_rs11249748	-10718	-10717	52	52	0.0935252	1.98927e-09	-0.481903	0.0770965	9.999e-05	7.13557e-06	1
ENSG00000196670	3994	1.04098	333.425	195.946	1.82623e-45	chr5_180845935_A_G_rs249317	-15342	-15341	122	131	0.764389	1.25375e-52	-0.743475	0.036848	9.999e-05	1.11386e-44	1
ENSG00000183718	3004	1.05041	232.155	193.011	3.89177e-09	chr5_181264199_C_G_rs1279911	3059	3060	126	148	0.266187	1.53836e-10	-0.272612	0.040639	9.999e-05	4.38195e-07	1
ENSG00000248275	3004	1.03841	235.086	193.713	3.86981e-46	chr5_181262508_G_C_rs3857302	1295	1296	125	147	0.264389	5.22696e-54	-0.821362	0.0398413	9.999e-05	1.9884e-45	1
ENSG00000137265	3534	1.03611	373.005	197.445	1.59129e-06	chr6_396321_C_T_rs12203592	4568	4569	95	101	0.181655	2.49217e-07	0.280293	0.0527003	0.00049995	0.0004467	1
ENSG00000112699	5487	1.03833	518.414	197.842	3.60939e-05	chr6_2237252_T_C_rs35017317	-8354	-8353	70	74	0.133094	9.18181e-06	0.255951	0.0563995	0.0153985	0.0156502	1
ENSG00000250903	5487	1.03549	550.875	199.302	8.04947e-06	chr6_1628124_T_C_rs1006883	-617636	-617635	165	214	0.384892	1.89154e-06	0.145444	0.0297314	0.00259974	0.00359456	1
ENSG00000250903	5487	1.02914	566.061	200.427	0.000109984	chr6_1941996_A_T_rs78519625	-303764	-303763	40	41	0.073741	3.84782e-05	0.253872	0.0604569	0.0541946	0.0549519	2
ENSG00000145949	5260	1.02285	451.286	199.328	2.20563e-09	chr6_2681215_G_T_rs7740719	-62934	-62933	106	118	0.21223	1.56745e-10	-0.371009	0.0553343	9.999e-05	7.18759e-07	1
ENSG00000230438	5451	1.04307	444.105	197.02	1.9694e-21	chr6_2876301_G_A_rs318429	-217	-216	180	224	0.597122	1.86467e-24	-0.511468	0.0444293	9.999e-05	1.43216e-19	1
ENSG00000230438	5451	1.03084	442.624	198.086	1.79656e-06	chr6_2872664_T_TG_rs35901225;rs397744822	-3854	-3853	187	232	0.582734	3.17907e-07	-0.24571	0.0466301	0.00039996	0.000629389	2
ENSG00000170542	5478	1.04976	453.262	197.069	2.15201e-06	chr6_2898362_A_G_rs318491	-4948	-4947	189	248	0.553957	3.43645e-07	0.142975	0.0272199	0.00089991	0.000675624	1
ENSG00000124570	5524	1.03675	465.137	197.292	2.68448e-09	chr6_2952102_T_G_rs2756072	-19466	-19465	147	183	0.670863	1.58262e-10	0.205567	0.0306671	9.999e-05	7.45665e-07	1
ENSG00000124588	5513	1.01376	482.237	198.777	8.7763e-20	chr6_3006573_A_G_rs4149360	6678	6679	101	112	0.201439	2.79006e-22	-0.464379	0.0428877	9.999e-05	2.50433e-17	1
ENSG00000124588	5513	1.02644	455.204	196.104	5.68546e-11	chr6_3009710_A_G_rs2518581	9815	9816	131	141	0.746403	1.99774e-12	-0.324608	0.0435898	9.999e-05	1.6123e-08	2
ENSG00000124588	5513	1.00781	476.655	198.795	4.46272e-07	chr6_2995225_C_T_rs11242816	-4670	-4669	32	33	0.0593525	7.31641e-08	-0.394577	0.0708781	9.999e-05	0.000198436	3
ENSG00000288612	5518	1.03678	532.466	202.965	2.38929e-10	chr6_3022530_G_A_rs11752424	-943	-942	48	49	0.0881295	1.89172e-11	-0.505506	0.0715152	9.999e-05	6.98222e-08	1
ENSG00000137274	5671	1.05101	507.615	199.499	0.000130258	chr6_3138265_A_G_rs7765391	19553	19554	80	82	0.852518	4.29914e-05	0.223541	0.0535847	0.049895	0.0544309	1
ENSG00000137285	5906	1.05177	470.191	196.238	5.24181e-06	chr6_3143794_A_G_rs9405611	-83860	-83859	144	166	0.701439	9.08291e-07	0.209277	0.0414488	0.00109989	0.00176327	1
ENSG00000228793	6251	1.03748	509.043	198.374	1.5127e-08	chr6_3712648_T_C_rs13219323	-7430	-7429	177	216	0.611511	1.28665e-09	0.322476	0.0509438	9.999e-05	4.87302e-06	1
ENSG00000168994	6268	1.08193	454.196	191.797	2.09487e-13	chr6_3717602_G_A_rs4959864	-34112	-34111	181	221	0.602518	1.173e-15	-0.300234	0.0348494	9.999e-05	1.38497e-11	1
ENSG00000112739	5968	1.03583	457.319	197.948	0.000129846	chr6_4036549_C_G_rs6921738	15281	15282	149	182	0.672662	3.99696e-05	0.0977002	0.0233199	0.050095	0.0512782	1
ENSG00000198721	6081	1.03956	483.986	199.67	6.86112e-13	chr6_4107252_T_A_rs1359321	-28346	-28345	114	135	0.242806	1.64186e-14	-0.245352	0.0298859	9.999e-05	1.37648e-10	1
ENSG00000272142	5767	1.03223	452.513	198.97	6.30861e-05	chr6_5002503_G_A_rs1749147	-1276	-1275	97	108	0.194245	1.83913e-05	0.206413	0.0471675	0.0236976	0.0247444	1
ENSG00000124787	5768	1.04955	432.383	196.175	3.05717e-10	chr6_4999793_C_T_rs439795	-4271	-4270	102	115	0.206835	1.13282e-11	0.324433	0.0453438	9.999e-05	5.9013e-08	1
ENSG00000271978	5851	1.03682	475.035	200.057	2.576e-07	chr6_4994518_T_C_rs2793239	-59906	-59905	108	124	0.776978	3.77702e-08	0.295893	0.0519544	0.00019998	8.64252e-05	1
ENSG00000214113	5991	1.03579	529.788	200.543	4.2679e-12	chr6_5260579_C_G_rs7752203	-372	-371	132	147	0.264389	1.68205e-13	-0.254096	0.0323877	9.999e-05	1.0919e-09	1
ENSG00000214113	5991	1.04794	507.019	198.819	4.53557e-06	chr6_5095395_A_C_rs200848	-165556	-165555	201	278	0.5	9.5765e-07	0.13285	0.0263675	0.00139986	0.00168103	2
ENSG00000145982	5995	1.0436	556.519	203.132	3.04457e-05	chr6_4527958_AG_A_rs57730750	-733556	-733555	140	156	0.719425	9.93491e-06	0.165255	0.0365606	0.0116988	0.0137974	1
ENSG00000112799	6204	1.05878	532.425	196.274	7.3137e-13	chr6_6585938_C_T_rs9328371	-2783	-2782	122	142	0.744604	1.05183e-14	0.277885	0.0335661	9.999e-05	1.06188e-10	1
ENSG00000124784	6281	1.05082	462.175	194.354	2.00695e-05	chr6_7378208_G_A_rs9379100	-11601	-11600	179	211	0.379496	3.84939e-06	-0.139112	0.0293797	0.00559944	0.00711756	1
ENSG00000096696	6583	1.03891	438.286	194.283	7.60866e-06	chr6_7334881_C_T_rs2764098	-206791	-206790	163	192	0.345324	1.23657e-06	-0.222806	0.0447115	0.00129987	0.00262189	1
ENSG00000168566	6604	1.03138	489.426	199.787	5.91667e-06	chr6_7608503_A_G_rs1969734	18304	18305	174	219	0.606115	1.30274e-06	-0.140506	0.0282595	0.00189981	0.00237465	1
ENSG00000239264	6309	1.03313	368.106	194.847	5.10831e-08	chr6_7882840_C_T_rs8643	-27949	-27948	38	42	0.0755396	3.77334e-09	-0.386593	0.0630373	9.999e-05	1.29264e-05	1
ENSG00000111843	5394	1.03456	393.597	197.092	8.09123e-13	chr6_10723216_A_C_rs1045911	145	146	82	89	0.160072	1.53119e-14	0.275313	0.033481	9.999e-05	1.47349e-10	1
ENSG00000111843	5394	1.03346	395.477	197.531	0.000101828	chr6_10725236_T_G_rs2275493	2165	2166	149	183	0.670863	3.09066e-05	-0.108148	0.0254318	0.0348965	0.0349303	2
ENSG00000111863	5280	1.03864	365.979	195.805	1.4118e-22	chr6_11753973_C_T_rs2235409	-24831	-24830	113	123	0.221223	4.96404e-26	-0.548219	0.0456938	9.999e-05	9.13357e-21	1
ENSG00000145990	4336	1.05156	277.544	194.797	1.66173e-28	chr6_13519140_A_G_rs2560776	31539	31540	157	175	0.685252	4.32563e-33	0.494398	0.0349071	9.999e-05	2.22768e-27	1
ENSG00000050393	4412	1.04217	289.485	195.748	1.0283e-06	chr6_13782841_A_AC_rs147227561	-31717	-31716	121	133	0.239209	1.33279e-07	-0.157751	0.0289685	0.00029997	0.000207509	1
ENSG00000047579	4493	1.04668	344.731	194.99	3.60138e-05	chr6_15685241_T_C_rs7742778	22212	22213	126	151	0.271583	8.24512e-06	0.149664	0.0327969	0.00989901	0.00984888	1
ENSG00000047579	4493	1.04464	339.249	194.682	5.61355e-05	chr6_15536551_T_C_rs12213676	-126478	-126477	75	79	0.142086	1.35629e-05	-0.20106	0.0452004	0.0151985	0.0154994	2
ENSG00000124788	4396	1.0371	383.454	196.902	5.3545e-07	chr6_16694270_A_G_rs2146753	-67191	-67190	132	156	0.280576	6.83488e-08	0.19703	0.0353176	0.00019998	0.000147435	1
ENSG00000272269	5028	1.06192	270.523	189.848	1.23849e-05	chr6_18060332_C_T_rs10046278	354074	354075	79	88	0.158273	1.66096e-06	-0.285978	0.0581305	0.00219978	0.00228694	1
ENSG00000137177	5258	1.04256	257.651	192.712	0.00020659	chr6_17868462_C_T_rs687894	-119002	-119001	119	136	0.755396	5.41167e-05	-0.145602	0.0353834	0.0419958	0.0448948	1
ENSG00000187566	5137	1.0223	261.049	195.754	4.22503e-05	chr6_18139571_A_T_rs12201199	16893	16894	35	36	0.0647482	9.86908e-06	-0.331445	0.0733033	0.010499	0.00982521	1
ENSG00000137364	5149	1.03073	265.436	194.806	1.11159e-11	chr6_18102139_G_A_rs6908777	-52939	-52938	55	61	0.109712	2.2624e-13	-0.295972	0.0379544	9.999e-05	1.59242e-09	1
ENSG00000137364	5149	1.02798	262.734	194.641	0.000211087	chr6_18194721_A_G_rs371649	39643	39644	46	49	0.0881295	6.27403e-05	-0.174169	0.0427038	0.0440956	0.0491477	2
ENSG00000165097	5148	1.0467	233.429	188.416	2.28498e-06	chr6_18154664_C_T_rs2842943	-759	-758	179	222	0.600719	2.11422e-07	-0.153716	0.0287163	0.00039996	0.000367497	1
ENSG00000165097	5148	1.05072	224.236	186.433	0.000256548	chr6_18193473_A_AT_rs563853247;rs201031871	38050	38051	78	82	0.147482	5.46583e-05	-0.169624	0.0412424	0.0440956	0.0472793	2
ENSG00000112242	5263	1.03184	377.663	195.652	9.83099e-06	chr6_20160440_G_A_rs62397915	-243240	-243239	42	44	0.0791367	1.81321e-06	0.285401	0.0582385	0.00249975	0.00305879	1
ENSG00000272168	5263	1.06212	353.584	189.316	3.56801e-05	chr6_22046145_A_G_rs1736511	160036	160037	151	187	0.336331	5.96704e-06	0.22175	0.0478218	0.00859914	0.00929484	1
ENSG00000272168	5263	1.05109	351.601	189.906	6.35686e-05	chr6_21881714_G_GCGC_rs113234028;rs372176565	-4395	-4394	70	76	0.136691	1.22408e-05	0.310955	0.0695322	0.0165983	0.0177946	2
ENSG00000124532	6365	1.047	361.837	191.259	5.16224e-10	chr6_24430600_CTACT_C_rs4052663;rs55811815	27645	27646	129	149	0.732014	1.15154e-11	-0.201443	0.0281651	9.999e-05	8.83487e-08	1
ENSG00000137261	6439	1.07233	320.044	185.741	4.08424e-06	chr6_24642045_G_T_rs7759410	-3977	-3976	177	225	0.595324	3.4997e-07	0.284232	0.0541443	0.00059994	0.000782517	1
ENSG00000137261	6439	1.06594	313.807	185.031	7.78868e-05	chr6_24651092_C_G_rs3181245	5070	5071	211	274	0.492806	1.20277e-05	0.249032	0.0556347	0.0168983	0.0183539	2
ENSG00000112304	6398	1.06788	319.316	188.786	2.81648e-05	chr6_24653148_G_A_rs1129644	-34255	-34254	140	157	0.717626	4.15863e-06	0.172791	0.0366259	0.00479952	0.00630914	1
ENSG00000079691	6058	1.06154	257.991	187.457	7.21166e-05	chr6_25376590_T_C_rs215016	97215	97216	48	48	0.913669	1.19523e-05	0.28272	0.0631465	0.0105989	0.0140358	1
ENSG00000112343	5411	1.06264	164.868	181.961	1.59782e-07	chr6_25996445_G_A_rs9356995	33642	33643	139	175	0.685252	5.14717e-09	-0.17421	0.0286662	9.999e-05	1.32383e-05	1
ENSG00000112343	5411	1.05175	171.048	182.819	6.52245e-06	chr6_25430532_C_T_rs9348679	-532271	-532270	99	106	0.190647	5.32339e-07	-0.1988	0.0385048	0.00079992	0.00076682	2
ENSG00000112343	5411	1.06936	161.576	179.688	4.621e-05	chr6_26038844_G_C_rs72834642	76041	76042	36	36	0.0647482	4.87133e-06	0.286848	0.0612491	0.00289971	0.0051361	3
ENSG00000272462	5340	1.04265	152.031	181.703	2.06094e-24	chr6_25992915_CG_C_rs150133663	254	255	98	113	0.203237	3.14989e-30	-0.751919	0.0565746	9.999e-05	3.72183e-23	1
ENSG00000274750	5058	1.0478	132.036	181.92	2.04359e-11	chr6_26208096_T_TAGACACACACACACACAC_rs200971176	-16104	-16103	35	35	0.0629496	6.0977e-14	0.621528	0.0776509	9.999e-05	1.02915e-09	1
ENSG00000186470	4721	1.05693	128.537	181.075	7.20715e-50	chr6_26353872_G_T_rs67509210	-11327	-11326	71	77	0.138489	4.34232e-62	-1.05221	0.0451851	9.999e-05	1.89916e-50	1
ENSG00000186470	4721	1.0611	142.111	183.015	2.98572e-06	chr6_26363828_C_T_rs10946817	-1371	-1370	169	206	0.370504	1.94663e-07	0.172949	0.032208	0.00029997	0.000256982	2
ENSG00000124508	4706	1.07436	130.22	180.967	1.04013e-15	chr6_26379212_A_T_rs9467732	-3997	-3996	140	163	0.293165	2.54045e-19	-0.417097	0.0422957	9.999e-05	1.44755e-14	1
ENSG00000124508	4706	1.0599	130.253	181.563	4.24362e-08	chr6_26376604_T_C_rs13218591	-6605	-6604	138	161	0.289568	8.812e-10	0.273668	0.0427626	9.999e-05	2.60743e-06	2
ENSG00000111801	4631	1.049	108.158	181.85	6.91091e-07	chr6_26458037_T_C_rs6929846	17532	17533	61	65	0.883094	2.70284e-08	0.280925	0.0487699	9.999e-05	4.59353e-05	1
ENSG00000112763	4634	1.03957	108.873	183.806	1.52613e-05	chr6_26458297_C_G_rs2273193	341	342	91	104	0.81295	1.44937e-06	-0.187999	0.037987	0.00149985	0.00126699	1
ENSG00000228223	4592	1.03092	107.422	186.748	0.000648409	chr6_26616607_T_G_rs2451739	94897	94898	158	198	0.643885	0.000163692	-0.0873688	0.0227931	0.0559944	0.0611356	1
ENSG00000146109	4538	1.03835	104.052	181.307	6.86453e-10	chr6_26683522_TAAAA_T_rs371016434;rs201776773	86568	86569	165	227	0.408273	5.02706e-12	0.129426	0.0177479	9.999e-05	3.7383e-08	1
ENSG00000146109	4538	1.038	106.527	181.85	0.000407353	chr6_26875536_G_C_rs2004168	278582	278583	149	178	0.679856	7.78542e-05	-0.0840549	0.0208865	0.0331967	0.0370755	2
ENSG00000181315	4405	1.04819	95.1981	180.732	1.20338e-05	chr6_26455583_T_C_rs9295689	-204164	-204163	203	272	0.510791	8.76438e-07	-0.102485	0.0202674	0.00049995	0.000809093	1
ENSG00000124613	3684	1.00948	69.3445	184.706	2.52744e-18	chr6_27380316_G_C_rs2393927	-8444	-8443	110	127	0.771583	2.93678e-22	0.566547	0.0524097	9.999e-05	1.23786e-16	1
ENSG00000269293	4330	1.02918	68.6228	179.516	3.47939e-06	chr6_28710580_T_C_rs7775835	573266	573267	77	82	0.852518	1.68564e-07	-0.371402	0.0688011	9.999e-05	0.000184858	1
ENSG00000137185	4412	1.05596	62.3578	173.952	1.91051e-07	chr6_28756852_A_C_rs11752026	531576	531577	31	31	0.0557554	2.66287e-09	0.396979	0.0640469	9.999e-05	6.16571e-06	1
ENSG00000137185	4412	1.0532	58.82	172.378	0.000729673	chr6_27979494_C_G_rs62401421	-245782	-245781	28	28	0.0503597	0.000105326	0.27503	0.0696705	0.029597	0.0347204	2
ENSG00000189134	4390	1.03962	65.6367	180.17	0.000483217	chr6_29039067_A_G_rs7743837	779769	779770	133	147	0.264389	8.60023e-05	0.157774	0.0394544	0.0229977	0.0267708	1
ENSG00000235109	4399	1.0362	61.6913	178.283	7.03609e-17	chr6_28207375_G_T_rs1150694	-128774	-128773	187	240	0.431655	3.67434e-21	0.473575	0.0452856	9.999e-05	1.29107e-15	1
ENSG00000158691	4367	1.02293	63.0192	180.063	0.000354863	chr6_28363475_A_C_rs213228	-36257	-36256	154	188	0.33813	5.8168e-05	-0.107441	0.0262241	0.0172983	0.0200753	1
ENSG00000204713	7779	1.05542	79.3652	170.669	4.50096e-07	chr6_28848175_G_A_rs209172	-75811	-75810	150	176	0.316547	5.3821e-09	0.156274	0.0257593	9.999e-05	1.9772e-05	1
ENSG00000204681	11537	1.05922	91.4057	167.722	0.000523688	chr6_29827368_C_G_rs1736932	194236	194237	200	257	0.53777	5.22275e-05	-0.119415	0.0289578	0.0310969	0.0380306	1
ENSG00000214922	11365	1.06679	105.136	167.736	1.15535e-27	chr6_29736623_T_C_rs1736913	-1822	-1821	158	188	0.661871	1.02896e-36	0.584799	0.0382451	9.999e-05	2.55679e-27	1
ENSG00000214922	11365	1.05577	106.265	169.705	6.56222e-08	chr6_29839124_C_G_rs407238	100679	100680	174	217	0.609712	4.45857e-10	0.229488	0.0351809	9.999e-05	3.51018e-06	2
ENSG00000214922	11365	1.05168	94.7613	165.646	0.000165183	chr6_29929524_C_T_rs116758941	191079	191080	40	45	0.0809353	1.07312e-05	0.286366	0.063593	0.00989901	0.0122496	3
ENSG00000204632	11563	1.02758	113.083	172.844	1.2111e-07	chr6_29942257_G_A_rs2735114	114431	114432	173	217	0.390288	1.30729e-09	0.420597	0.0664625	9.999e-05	9.9391e-06	1
ENSG00000204632	11563	1.04191	107.074	170.031	6.02078e-06	chr6_30671635_A_G_rs3094094	843809	843810	38	39	0.929856	1.68541e-07	0.692687	0.1283	0.00019998	0.0004652	2
ENSG00000206503	11608	1.06434	108.066	167.327	4.02337e-21	chr6_29949017_A_G_rs9260309	6484	6485	190	244	0.561151	5.5866e-28	-0.721504	0.0571856	9.999e-05	2.78339e-20	1
ENSG00000206503	11608	1.05155	117.376	169.254	8.76243e-06	chr6_29866017_T_TA_rs79096800;rs9280733;rs368641048	-76516	-76515	63	63	0.113309	2.76181e-07	-0.460487	0.0869005	0.00019998	0.000705075	2
ENSG00000206503	11608	1.05691	119.048	170.72	0.000295612	chr6_29373084_C_CA_rs34711872;rs9280597	-569449	-569448	154	184	0.330935	3.1064e-05	-0.247148	0.0581303	0.0221978	0.0278718	3
ENSG00000066379	12111	1.07385	121.171	167.251	1.44947e-14	chr6_29977045_A_G_rs2735073	-84221	-84220	82	82	0.147482	3.72799e-19	0.762006	0.0776724	9.999e-05	2.30333e-13	1
ENSG00000066379	12111	1.06759	130.683	169.584	0.000128487	chr6_29980974_C_T_rs9260918	-80292	-80291	45	46	0.0827338	9.76756e-06	-0.431592	0.0953824	0.00989901	0.0122593	2
ENSG00000066379	12111	1.06684	122.722	168.362	0.000218038	chr6_29753220_G_A_rs1610624	-308046	-308045	200	260	0.467626	1.8265e-05	-0.219759	0.0501888	0.0171983	0.0201207	3
ENSG00000204619	12139	1.06636	116.386	168.996	3.10418e-07	chr6_30046827_ATATAT_A_rs142409385	-20372	-20371	44	45	0.0809353	2.75115e-09	0.246427	0.0398032	9.999e-05	1.77982e-05	1
ENSG00000204618	12180	1.0525	120.903	170.661	0.000363913	chr6_31021017_CTTCTGTGCGGCCGG_C_rs199881549	945247	945248	107	123	0.221223	3.75515e-05	0.179889	0.0427817	0.0314969	0.0356953	1
ENSG00000234127	13362	1.06516	127.847	168.571	0.000165019	chr6_31154168_A_C_rs3094662	940740	940741	122	132	0.23741	1.17048e-05	0.122736	0.0273839	0.0126987	0.0157728	1
ENSG00000231074	15379	1.0521	127.571	165.667	1.61656e-05	chr6_30234652_C_T_rs3132674	-92220	-92219	194	258	0.464029	4.17389e-07	0.11718	0.0224812	0.00169983	0.00145921	1
ENSG00000146112	18571	1.0775	165.196	163.448	7.73776e-13	chr6_30686754_G_C_rs9262145	108	109	130	153	0.72482	3.47063e-17	0.269437	0.0294495	9.999e-05	2.11299e-11	1
ENSG00000146112	18571	1.08277	159.816	162.604	2.26839e-05	chr6_29716857_T_C_rs2517911	-969789	-969788	134	153	0.27518	5.82603e-07	-0.14203	0.0276104	0.00159984	0.00219021	2
ENSG00000146112	18571	1.08003	160.599	161.957	0.000469147	chr6_30770631_A_T_rs3094116	83985	83986	150	177	0.318345	3.57018e-05	-0.116275	0.0275674	0.0520948	0.0568764	3
ENSG00000137312	18086	1.07095	146.588	162.853	2.15302e-07	chr6_30746031_C_A_rs3130662	3343	3344	107	117	0.210432	9.07237e-10	-0.322746	0.0504729	9.999e-05	1.46623e-05	1
ENSG00000137312	18086	1.07653	146.529	161.478	0.000152384	chr6_31633245_T_C_rs2844465	890557	890558	170	201	0.361511	7.04806e-06	0.200232	0.0435363	0.0116988	0.0159509	2
ENSG00000137331	18068	1.07276	146.832	163.194	2.81835e-05	chr6_30784712_C_G_rs13207758	40164	40165	121	137	0.246403	7.34784e-07	-0.164222	0.0322386	0.00219978	0.00268228	1
ENSG00000204580	16218	1.0627	147.01	165.018	2.78924e-07	chr6_30792921_G_T_rs7740525	-91599	-91598	183	224	0.402878	1.53224e-09	-0.200853	0.0318901	9.999e-05	2.11733e-05	1
ENSG00000213780	15621	1.09424	141.97	162.907	2.18999e-05	chr6_30880222_C_T_rs9357102	-27986	-27985	75	80	0.143885	5.06923e-07	-0.230596	0.0445865	0.00059994	0.00172694	1
ENSG00000137411	15525	1.06366	146.728	163.065	4.81082e-22	chr6_30920003_C_CTGGGGCGGTGCAGGTGA_rs150739982	5764	5765	214	277	0.501799	4.53101e-30	0.398475	0.0300699	9.999e-05	4.14383e-21	1
ENSG00000137411	15525	1.07483	143.455	161.238	6.81049e-05	chr6_31328997_A_G_rs28732121	414758	414759	36	36	0.0647482	2.26924e-06	-0.294082	0.0606078	0.0039996	0.00665118	2
ENSG00000204540	12591	1.06995	139.152	165.046	9.72374e-28	chr6_31114699_C_T_rs3095300	-52	-51	129	148	0.266187	1.51337e-37	-0.868889	0.055946	9.999e-05	2.38979e-27	1
ENSG00000204540	12591	1.06365	148.8	167.26	1.00432e-07	chr6_31115952_A_C_rs3095297	1201	1202	140	169	0.303957	5.40044e-10	0.334211	0.0515154	9.999e-05	7.16472e-06	2
ENSG00000204536	12448	1.08621	142.342	164.114	1.63226e-18	chr6_31151812_G_T_rs1265109	-6427	-6426	115	130	0.233813	5.13135e-25	-0.372888	0.0319039	9.999e-05	1.00371e-17	1
ENSG00000204536	12448	1.07513	136.8	164.349	3.77247e-05	chr6_31035746_G_C_rs2844681	-122493	-122492	163	211	0.620504	1.26481e-06	-0.127492	0.0256064	0.00169983	0.00335172	2
ENSG00000137310	12448	1.06025	130.754	164.852	0.000551274	chr6_31458842_C_T_rs2516430	300252	300253	189	234	0.420863	4.81697e-05	0.192445	0.0464423	0.0545945	0.0577635	1
ENSG00000204531	12443	1.05429	149.646	166.273	1.51816e-08	chr6_31221721_C_T_rs28361000	51038	51039	66	72	0.129496	4.98495e-11	-0.372497	0.0539107	9.999e-05	1.09567e-06	1
ENSG00000204531	12443	1.06122	156.666	166.483	1.06402e-08	chr6_31187043_T_C_rs6922051	16360	16361	146	170	0.305755	3.18738e-11	-0.396982	0.0568233	9.999e-05	7.18649e-07	3
ENSG00000204531	12443	1.05869	154.374	166.611	6.76171e-08	chr6_31181951_CG_C_rs28749468;rs368035714	11268	11269	94	99	0.178058	3.83324e-10	0.529452	0.0807996	9.999e-05	5.18901e-06	4
ENSG00000204531	12443	1.05719	158.409	167.139	6.33322e-05	chr6_31136323_G_C_rs3094666	-34360	-34359	118	132	0.23741	3.61334e-06	-0.259296	0.0545751	0.00539946	0.00748176	5
ENSG00000272501	12435	1.06861	143.259	165.757	3.40595e-13	chr6_31182658_A_G_rs1128175	-15380	-15379	113	126	0.773381	1.88342e-17	-0.461639	0.049964	9.999e-05	9.28434e-12	1
ENSG00000272501	12435	1.0389	155.416	168.895	2.97605e-06	chr6_31176581_G_A_rs9263820	-21457	-21456	35	37	0.0665468	6.41079e-08	0.455617	0.0814601	0.00049995	0.000337299	2
ENSG00000272501	12435	1.04273	153.873	169.283	0.000325613	chr6_31138632_A_G_rs3132557	-59406	-59405	201	248	0.446043	3.26421e-05	0.191062	0.0450658	0.0386961	0.0421971	3
ENSG00000204525	12630	1.06357	150.846	166.053	1.03749e-17	chr6_31261530_C_T_rs9264396	-10563	-10562	189	239	0.429856	1.20041e-23	-0.583397	0.0518256	9.999e-05	1.74253e-16	1
ENSG00000204525	12630	1.05624	141.465	164.693	7.01693e-07	chr6_31276053_G_A_rs2524076	3960	3961	174	229	0.588129	5.65721e-09	-0.303929	0.050166	0.00019998	5.76732e-05	2
ENSG00000234745	12962	1.07396	145.391	166.458	3.77306e-11	chr6_31363260_G_A_rs2523558	6080	6081	158	199	0.642086	9.76716e-15	-0.377662	0.045555	9.999e-05	1.3004e-09	1
ENSG00000272221	13165	1.06648	152.856	166.703	3.06863e-29	chr6_31385209_G_A_rs28623422	-10287	-10286	113	122	0.219424	3.13406e-39	-0.872016	0.0543513	9.999e-05	8.09554e-29	1
ENSG00000272221	13165	1.05616	154.632	167.756	7.78329e-17	chr6_31395114_C_G_rs2523468	-382	-381	194	248	0.553957	3.0523e-22	-0.479657	0.044372	9.999e-05	1.94128e-15	2
ENSG00000204520	13173	1.05842	151.718	166.277	6.91841e-25	chr6_31411200_G_A_rs1051792	7604	7605	125	143	0.257194	2.15562e-33	-0.718247	0.0503454	9.999e-05	5.32109e-24	1
ENSG00000204520	13173	1.06968	150.899	165.757	1.89256e-08	chr6_31379160_G_A_rs9501587	-24436	-24435	112	126	0.226619	4.66612e-11	-0.365768	0.0528855	9.999e-05	1.13779e-06	2
ENSG00000204516	13873	1.06897	197.388	168.633	2.5028e-35	chr6_31494689_G_A_rs5027463	-193	-192	144	176	0.316547	8.69774e-47	-0.784234	0.0426461	9.999e-05	2.83415e-35	1
ENSG00000204516	13873	1.05877	196.269	168.443	7.66485e-14	chr6_31517115_A_C_rs3868087	22233	22234	97	115	0.793165	4.60738e-18	0.84575	0.0895348	9.999e-05	3.3895e-12	2
ENSG00000204516	13873	1.06412	185.657	167.127	0.000201022	chr6_31519763_T_C_rs3130638	24881	24882	76	90	0.838129	1.52594e-05	-0.41916	0.0948108	0.0255974	0.0288296	3
ENSG00000254870	14779	1.04953	231.635	173.096	8.09011e-14	chr6_31540675_GA_G_rs34788230;rs371037884	-5908	-5907	152	185	0.667266	9.92547e-18	-0.639405	0.0685576	9.999e-05	5.39637e-12	1
ENSG00000204482	15878	1.05537	280.258	174.578	1.803e-06	chr6_31587353_A_G_rs2256965	330	331	162	212	0.618705	4.81658e-08	0.141166	0.0249953	0.00039996	0.000323861	1
ENSG00000204463	18552	1.06614	268.147	170.988	0.000109502	chr6_31054429_G_A_rs9262617	-586111	-586110	131	155	0.278777	7.86781e-06	0.116152	0.0253962	0.0163984	0.0222444	1
ENSG00000204438	19457	1.07162	294.758	173.322	0.000126115	chr6_31868665_A_G_rs542418	203034	203035	157	186	0.334532	1.08857e-05	-0.097441	0.0216589	0.0245975	0.0279082	1
ENSG00000240053	19809	1.05547	289.869	173.259	4.79433e-05	chr6_31617223_T_A_rs2857597	-53157	-53156	126	150	0.730216	3.0823e-06	-0.157386	0.0328963	0.00889911	0.0106234	1
ENSG00000213719	22154	1.03659	294.416	173.629	1.55744e-05	chr6_31880663_A_T_rs41267090	144095	144096	30	31	0.0557554	7.32479e-07	-0.324494	0.0636936	0.00289971	0.00369761	1
ENSG00000204392	22899	1.05255	312.092	173.756	6.63819e-07	chr6_31802019_C_T_rs9461726	-4948	-4947	32	35	0.0629496	1.31226e-08	-0.318874	0.0540486	9.999e-05	0.000129637	1
ENSG00000204392	22899	1.05581	307.174	173.591	0.0001912	chr6_32724496_C_T_rs9275903	917529	917530	70	77	0.138489	1.9791e-05	-0.169097	0.0387906	0.0443956	0.0474815	2
ENSG00000285565	22861	1.0443	290.593	172.541	2.05233e-11	chr6_31829810_C_G_rs539689	975	976	207	270	0.485611	1.28693e-14	0.483366	0.0586077	9.999e-05	2.52803e-09	1
ENSG00000244255	22983	1.06646	278.403	169.439	7.5777e-10	chr6_31947158_A_G_rs1048709	19459	19460	88	97	0.82554	9.27908e-13	-0.661135	0.087355	9.999e-05	7.37504e-08	1
ENSG00000166278	22983	1.05451	321.342	173.046	4.16951e-05	chr6_32550841_G_C_rs113278747	623123	623124	74	74	0.133094	2.80418e-06	0.26202	0.0545165	0.00669933	0.0102708	1
ENSG00000166278	22983	1.04481	353.875	175.758	7.13768e-05	chr6_31926578_C_T_rs556679	-1140	-1139	61	66	0.118705	6.63424e-06	-0.235075	0.0509543	0.0176982	0.0207374	2
ENSG00000166278	22983	1.06368	346.049	174.216	0.000130521	chr6_31661245_T_TTTGAC_rs144234937;rs56045528	-266473	-266472	113	125	0.22482	1.30953e-05	0.184412	0.0413774	0.0317968	0.0352293	3
ENSG00000243649	22967	1.04825	318.01	173.8	3.47302e-05	chr6_32512484_G_A_rs139580312	566388	566389	161	222	0.399281	2.10155e-06	0.134019	0.0275282	0.00729927	0.00865253	1
ENSG00000244731	22944	1.05204	301.224	171.193	4.54682e-21	chr6_31973120_A_G_rs389884	-8938	-8937	70	71	0.127698	1.99349e-27	-0.851958	0.0684961	9.999e-05	1.57454e-19	1
ENSG00000244731	22944	1.05471	355.324	174.904	1.04106e-05	chr6_32228158_T_C_rs3132949	246100	246101	159	206	0.370504	5.0632e-07	-0.21002	0.0406009	0.00179982	0.00265346	2
ENSG00000224389	22776	1.05745	340.535	173.715	1.99717e-06	chr6_32160617_C_T_rs9267812	126881	126882	68	72	0.129496	5.45189e-08	-0.347138	0.0617219	0.00029997	0.000435992	1
ENSG00000224389	22776	1.04816	345.436	175.228	1.04009e-05	chr6_32288641_T_C_rs9268142	254905	254906	116	124	0.223022	5.18116e-07	0.280563	0.0542887	0.00119988	0.00267779	2
ENSG00000231852	22781	1.05047	324.885	173.506	4.02647e-09	chr6_31883457_A_G_rs652888	-154959	-154958	114	122	0.219424	1.68019e-11	0.415474	0.0585984	9.999e-05	6.45869e-07	1
ENSG00000231852	22781	1.05412	310.563	171.767	2.01049e-05	chr6_31878457_A_G_rs9267659	-159959	-159958	92	104	0.81295	9.42619e-07	0.294075	0.0583275	0.00329967	0.00461795	2
ENSG00000204315	23305	1.05811	327.829	172.875	6.0282e-05	chr6_31469012_A_G_rs2523674	-661277	-661276	192	245	0.440647	4.05135e-06	0.145078	0.0307136	0.0120988	0.0151817	1
ENSG00000204314	23421	1.03389	349.924	176.829	3.975e-05	chr6_32153882_T_C_rs3130280	1942	1943	31	31	0.0557554	3.05345e-06	0.457158	0.0955125	0.00939906	0.0117754	1
ENSG00000204308	23319	1.0673	319.985	172.688	2.69494e-05	chr6_32364487_G_A_rs3129915	186081	186082	104	108	0.194245	1.39894e-06	-0.217166	0.043813	0.0049995	0.00605189	1
ENSG00000204305	23284	1.04957	360.087	176.93	1.1712e-06	chr6_32186508_A_G_rs204995	2261	2262	136	153	0.27518	3.40489e-08	0.217817	0.0381103	0.00019998	0.000280707	1
ENSG00000204301	23141	1.07738	334.137	173.805	5.39252e-05	chr6_32231090_C_A_rs404890	34112	34113	190	247	0.444245	3.72091e-06	-0.136247	0.0287288	0.00889911	0.0126394	1
ENSG00000198502	17519	1.03998	386.799	180.158	8.42631e-23	chr6_32630015_A_T_rs2395517	99727	99728	79	91	0.83574	3.34791e-28	-0.720618	0.056806	9.999e-05	5.3282e-21	1
ENSG00000198502	17519	1.05077	445.359	182.23	1.02425e-18	chr6_32592964_T_C_rs9270560	62676	62677	187	228	0.589928	7.67374e-23	-0.530931	0.0482361	9.999e-05	7.42322e-17	2
ENSG00000198502	17519	1.0465	428.455	181.257	2.07272e-05	chr6_32586179_C_T_rs199519005	55891	55892	91	98	0.176259	1.98781e-06	-0.254572	0.0521482	0.00609939	0.00695466	3
ENSG00000196126	17636	1.033	366.08	181.612	6.15463e-42	chr6_32574384_C_T_rs9269461	-15465	-15464	125	130	0.766187	5.30458e-52	-0.796141	0.039798	9.999e-05	1.17851e-40	1
ENSG00000196126	17636	1.0269	394.969	182.472	1.17541e-12	chr6_32619054_C_T_rs13191810	29205	29206	143	168	0.302158	2.18595e-15	-0.27942	0.0327837	9.999e-05	2.57448e-10	2
ENSG00000196735	17707	1.04477	348.855	177.654	5.22713e-16	chr6_32479890_C_T_rs35372060	-157517	-157516	162	192	0.345324	4.92192e-20	-0.537931	0.0532827	9.999e-05	4.80925e-14	1
ENSG00000196735	17707	1.05616	427.149	179.477	0.000129582	chr6_32610350_A_G_rs9271176	-27057	-27056	141	166	0.701439	1.66627e-05	-0.244773	0.0556316	0.0431957	0.0446222	2
ENSG00000179344	17751	1.03052	382.843	180.264	4.45897e-35	chr6_32659383_A_G_rs9273404	-7275	-7274	170	202	0.636691	1.46597e-43	-0.836673	0.0481154	9.999e-05	1.80676e-33	1
ENSG00000179344	17751	1.0497	406.367	178.071	1.87238e-08	chr6_32661826_T_C_rs9273852	-4832	-4831	177	218	0.392086	2.34291e-10	-0.276906	0.041721	9.999e-05	4.14453e-06	2
ENSG00000179344	17751	1.04737	392.345	177.958	3.24725e-05	chr6_32609248_T_G_rs9271138	-57410	-57409	78	96	0.827338	2.81045e-06	-0.269398	0.0560572	0.00859914	0.0100838	3
ENSG00000237541	17894	1.04613	497.449	182.759	1.35984e-25	chr6_32655167_G_A_.	-86225	-86224	170	201	0.638489	5.2209e-31	0.828442	0.0610555	9.999e-05	6.29101e-24	1
ENSG00000237541	17894	1.03903	558.738	184.547	3.68071e-13	chr6_32614624_G_C_rs5004278	-126768	-126767	201	268	0.517986	1.16742e-15	-0.410029	0.0475262	9.999e-05	8.46687e-11	2
ENSG00000237541	17894	1.03064	562.27	186.363	4.49649e-06	chr6_32655416_G_A_rs9273325	-85976	-85975	90	91	0.163669	4.90395e-07	0.290342	0.0560341	0.00219978	0.00207461	3
ENSG00000237541	17894	1.03329	599.949	186.027	6.69002e-10	chr6_32570827_TC_T_rs71658228	-170565	-170564	125	130	0.766187	1.23892e-11	-1.0364	0.145018	9.999e-05	2.423e-07	4
ENSG00000237541	17894	1.03805	558.729	184.452	1.97296e-06	chr6_32600694_G_A_rs9270754	-140698	-140697	125	137	0.753597	1.58368e-07	0.792356	0.146356	0.0009999	0.000836279	5
ENSG00000232629	17956	1.04081	357.818	178.932	4.60382e-13	chr6_32646180_T_A_rs9273235	-117353	-117352	170	204	0.633094	3.54653e-16	0.46447	0.0527869	9.999e-05	6.45449e-11	1
ENSG00000232629	17956	1.05238	389.562	179.248	2.89932e-05	chr6_32744683_A_AG_rs9282268	-18850	-18849	183	237	0.573741	2.51754e-06	-0.234101	0.0484737	0.00659934	0.00867781	2
ENSG00000241106	18084	1.05918	343.147	177.207	3.32556e-11	chr6_32778529_T_C_rs7742274	-38460	-38459	148	174	0.68705	6.01682e-14	-0.341602	0.0426546	9.999e-05	3.76667e-09	1
ENSG00000241106	18084	1.03878	362.656	179.717	0.000102777	chr6_33049709_G_A_rs430620	232720	232721	96	103	0.185252	1.26354e-05	-0.226421	0.0507134	0.029897	0.0316586	2
ENSG00000204267	18190	1.03887	361.917	180.601	1.58291e-06	chr6_32834574_T_C_rs241431	-4166	-4165	27	28	0.0503597	6.84099e-08	0.476478	0.0854115	9.999e-05	0.000421321	1
ENSG00000250264	18190	1.05719	355.647	179.075	6.01126e-08	chr6_32820930_A_G_rs2621323	-17893	-17892	151	180	0.323741	1.04513e-09	0.348392	0.0547021	9.999e-05	1.12714e-05	1
ENSG00000250264	18190	1.05283	383.956	181.534	7.15698e-05	chr6_32894905_C_T_rs3749981	56082	56083	44	47	0.0845324	8.92342e-06	-0.419272	0.0922449	0.0188981	0.0218972	2
ENSG00000240065	18218	1.05923	348.239	177.892	1.98039e-21	chr6_32854492_A_C_rs1351383	299	300	181	220	0.395683	5.03077e-27	0.429019	0.0348625	9.999e-05	5.64354e-20	1
ENSG00000204257	18462	1.04809	406.525	181.421	1.03945e-05	chr6_32950080_A_G_rs1050391	-3018	-3017	53	54	0.902878	7.65923e-07	-0.23355	0.0459276	0.00249975	0.00317445	1
ENSG00000204252	18530	1.03847	418.261	181.83	0.000133406	chr6_33049450_T_A_rs2082259	39858	39859	107	119	0.785971	1.87854e-05	-0.185984	0.042548	0.0435956	0.0477413	1
ENSG00000231389	18599	1.04721	397.474	178.722	2.57039e-10	chr6_33066876_C_A_rs35030344	-6774	-6773	92	101	0.181655	9.10055e-13	-0.248043	0.0327599	9.999e-05	4.68092e-08	1
ENSG00000223865	18617	1.03112	418.887	180.836	6.5307e-05	chr6_33032373_C_T_rs493158	-48115	-48114	83	93	0.167266	7.30575e-06	-0.183097	0.0398858	0.0207979	0.0238006	1
ENSG00000204228	18658	1.0388	455.788	183.167	2.17427e-07	chr6_33173384_A_G_rs2229785	-31272	-31271	126	149	0.732014	7.24964e-09	-0.296711	0.0493617	9.999e-05	6.81368e-05	1
ENSG00000232940	18378	1.04914	436.572	181.921	0.0001131	chr6_32530492_A_G_rs116701146	-719788	-719787	117	143	0.257194	1.53803e-05	-0.192463	0.0435605	0.0384962	0.0406508	1
ENSG00000231500	18226	1.03018	426.646	182.538	4.44036e-24	chr6_33272092_C_T_rs17215231	16	17	35	36	0.0647482	1.10924e-29	-0.567165	0.0432177	9.999e-05	4.43053e-22	1
ENSG00000289100	18167	1.03522	482.049	186.218	1.61707e-05	chr6_32553401_T_C_.	-746079	-746078	33	33	0.0593525	1.81898e-06	-0.359748	0.0734198	0.00449955	0.00644511	1
ENSG00000236104	18098	1.03342	461.335	184.651	0.000150512	chr6_32528954_A_T_rs115708386	-788791	-788790	76	76	0.136691	2.52265e-05	0.216652	0.0503731	0.0588941	0.060449	1
ENSG00000112514	17226	1.0465	485.682	187.007	1.171e-06	chr6_33398474_A_AT_rs142827933;rs9282515	-19458	-19457	70	74	0.133094	7.95688e-08	-0.221691	0.0399538	0.00049995	0.000393621	1
ENSG00000030110	14422	1.03568	374.171	185.268	9.5375e-10	chr6_33579060_T_C_rs210142	-1217	-1216	145	158	0.715827	1.14079e-11	-0.224383	0.0313656	9.999e-05	2.06884e-07	1
ENSG00000096433	12405	1.06345	367.441	185.784	2.93938e-05	chr6_32668296_A_G_rs3828802	-953027	-953026	174	215	0.613309	3.66244e-06	-0.168278	0.0354564	0.00579942	0.00783576	1
ENSG00000161904	7258	1.06252	315.65	187.507	1.37993e-15	chr6_33772605_G_A_rs2296744	-16526	-16525	192	248	0.553957	1.49305e-18	-0.229612	0.0239026	9.999e-05	7.15033e-14	1
ENSG00000161904	7258	1.05716	322.939	188.524	0.000215588	chr6_33766642_C_T_rs755497	-22489	-22488	176	214	0.384892	4.88699e-05	0.106978	0.0258367	0.0546945	0.0562717	2
ENSG00000186577	4833	1.05237	229.556	186.783	0.000187253	chr6_33949436_T_C_rs2495958	-299554	-299553	56	60	0.892086	3.65533e-05	-0.224437	0.0532931	0.0324968	0.0348581	1
ENSG00000124614	4731	1.05637	228.733	186.403	4.35768e-14	chr6_34372016_C_A_rs62399909	-54054	-54053	56	57	0.102518	6.72011e-17	0.36121	0.039937	9.999e-05	2.33212e-12	1
ENSG00000196821	4200	1.08086	196.978	182.156	2.66296e-06	chr6_34624313_A_G_rs6907508	-72455	-72454	70	75	0.134892	1.4852e-07	0.184702	0.0340541	0.00039996	0.000274647	1
ENSG00000124562	4093	1.05744	226.695	189.437	6.51216e-06	chr6_34750006_T_G_rs59162539	-7500	-7499	169	207	0.372302	7.50446e-07	-0.109068	0.02143	0.00109989	0.000989208	1
ENSG00000065060	4078	1.033	218.366	189.192	9.0476e-55	chr6_34862385_A_T_rs4282407	70301	70302	170	206	0.370504	1.17494e-65	0.616778	0.0252252	9.999e-05	3.83124e-54	1
ENSG00000065029	3583	1.04463	143.689	186.555	1.63301e-05	chr6_35198862_T_TC_rs113861109	-60874	-60873	87	91	0.163669	1.98093e-06	-0.179879	0.0368461	0.00209979	0.00175442	1
ENSG00000065029	3583	1.05017	133.248	183.06	0.000306018	chr6_34287699_T_C_rs206942	-972037	-972036	108	124	0.223022	5.79008e-05	0.130485	0.031837	0.0288971	0.0332847	2
ENSG00000112039	3666	1.05418	168.274	186.013	6.05577e-06	chr6_35477739_A_G_rs1016146	25400	25401	157	190	0.658273	5.43381e-07	-0.14852	0.0287976	0.00059994	0.000684837	1
ENSG00000198755	3667	1.04877	165.325	186.503	6.15911e-13	chr6_35461005_G_A_rs10947550	-7397	-7396	205	263	0.526978	1.73042e-15	-0.216728	0.0253305	9.999e-05	3.24613e-11	1
ENSG00000007866	3675	1.0451	157.819	185.461	3.29295e-05	chr6_35495425_G_T_rs7744287	-1655	-1654	154	184	0.330935	4.12509e-06	-0.135979	0.0288119	0.00359964	0.0040094	1
ENSG00000096063	3901	1.05613	198.636	186.235	0.000270896	chr6_35973322_A_G_rs10484265	52223	52224	40	42	0.0755396	5.56964e-05	0.148491	0.0361483	0.0407959	0.0433566	1
ENSG00000112062	4133	1.03721	240.989	190.949	3.72121e-05	chr6_36121273_T_A_rs877596	93464	93465	177	217	0.609712	6.56015e-06	0.118302	0.025634	0.00589941	0.00737109	1
ENSG00000010030	4270	1.0619	271.599	189.999	2.83052e-10	chr6_36383037_G_A_rs881647	-4764	-4763	185	237	0.573741	4.80108e-12	0.349489	0.0478861	9.999e-05	2.71379e-08	1
ENSG00000112078	4296	1.06253	287.627	189.462	5.49976e-07	chr6_36443287_G_T_rs56146544	286	287	111	123	0.221223	4.18417e-08	-0.139096	0.0245054	9.999e-05	8.90239e-05	1
ENSG00000112078	4296	1.05347	291.164	190.924	2.6299e-05	chr6_36442446_C_T_rs4711450	-555	-554	144	163	0.293165	4.55632e-06	0.110025	0.0234207	0.0049995	0.00574218	2
ENSG00000124762	4619	1.04301	366.29	195.24	9.10753e-05	chr6_36737010_G_A_rs1894560	58295	58296	154	185	0.332734	2.34145e-05	-0.189998	0.0439934	0.0239976	0.0278115	1
ENSG00000255587	4673	1.02926	382.922	197.644	4.26341e-06	chr6_36746714_G_A_rs929051	48887	48888	195	236	0.42446	8.2834e-07	0.310807	0.0613124	0.0009999	0.00133501	1
ENSG00000255587	4673	1.03295	383.536	197.024	4.50202e-05	chr6_36682788_G_C_rs3176345	-15039	-15038	40	42	0.0755396	1.1857e-05	0.479116	0.106957	0.0125987	0.0147623	2
ENSG00000124772	4725	1.04715	360.722	193.431	2.70511e-05	chr6_36467365_G_T_rs143610207	-290045	-290044	28	30	0.0541516	5.1772e-06	0.575432	0.123256	0.00719928	0.00764641	1
ENSG00000137168	4720	1.07682	380.853	193.899	0.000156344	chr6_36855726_G_GA_rs3216837;rs397822691;rs397709399	-19078	-19077	192	243	0.43705	4.1215e-05	-0.112442	0.0268868	0.0444956	0.0449303	1
ENSG00000172738	4956	1.04477	360.888	193.346	1.24982e-06	chr6_37282137_C_A_rs41272216	23981	23982	71	76	0.136691	1.40098e-07	-0.333017	0.0612664	0.00029997	0.000313236	1
ENSG00000137200	4822	1.05147	324.32	192.793	0.000172859	chr6_37548602_G_A_rs16889902	115380	115381	94	106	0.190647	4.40643e-05	0.153455	0.036838	0.0420958	0.0459301	1
ENSG00000112139	4703	1.05006	323.591	191.3	4.21966e-48	chr6_37695848_T_C_rs9349050	-2036	-2035	201	274	0.507194	1.60472e-56	-0.711311	0.0331076	9.999e-05	7.58334e-48	1
ENSG00000112139	4703	1.05314	320.592	191.311	1.00711e-06	chr6_37642451_T_C_rs9470651	-55433	-55432	172	210	0.622302	1.05959e-07	-0.194278	0.035367	0.00029997	0.000205744	2
ENSG00000112139	4703	1.05445	305.429	189.232	0.000144098	chr6_38486657_A_G_rs9349087	788773	788774	135	157	0.282374	3.25569e-05	0.153709	0.0362498	0.0320968	0.0354483	3
ENSG00000183826	4813	1.03899	258.711	191.684	4.97278e-06	chr6_38231483_T_G_rs926564	-408447	-408446	126	146	0.73741	6.33418e-07	0.166771	0.0325393	0.00089991	0.000975204	1
ENSG00000124767	4715	1.04332	244.998	191.277	1.2226e-08	chr6_38702291_C_T_rs2490026	-855	-854	202	259	0.465827	4.94998e-10	-0.153894	0.0236693	9.999e-05	1.69422e-06	1
ENSG00000112167	4576	1.02802	261.46	192.36	7.3233e-05	chr6_39296054_C_G_rs2815064	180867	180868	202	263	0.473022	1.57336e-05	0.10626	0.024079	0.0147985	0.0167706	1
ENSG00000164626	4540	1.06252	250.637	190.515	2.6932e-21	chr6_39296054_C_G_rs2815064	66578	66579	202	263	0.473022	3.52735e-25	0.576396	0.0491294	9.999e-05	4.8015e-20	1
ENSG00000146122	4924	1.03553	302.471	195.339	7.76556e-07	chr6_39825704_T_C_rs6918244	33327	33328	114	133	0.239209	9.33242e-08	0.183586	0.0332767	0.00019998	0.000171873	1
ENSG00000124615	4777	1.04483	280.434	190.74	0.000102129	chr6_39924349_G_A_rs13204606	-10203	-10202	127	152	0.273381	2.14762e-05	-0.123099	0.0283678	0.0224978	0.0236055	1
ENSG00000124596	4850	1.05709	350.119	193.422	0.000216419	chr6_41063563_T_C_rs62396283	-8927	-8926	56	59	0.106115	5.89751e-05	-0.155571	0.0380032	0.059794	0.0613608	1
ENSG00000112195	5073	1.02317	440.871	199.315	8.84138e-11	chr6_41275234_T_C_rs6914090	74084	74085	209	276	0.503597	3.98732e-12	0.312661	0.04266	9.999e-05	2.59924e-08	1
ENSG00000124731	5052	1.0469	444.234	198.977	2.42741e-05	chr6_41240839_AAAAC_A_rs559469996;rs561089956	-45844	-45843	42	43	0.0773381	6.19679e-06	-0.266681	0.0576239	0.00649935	0.00849579	1
ENSG00000137166	4771	1.04903	406.775	196.617	1.55755e-05	chr6_41491969_C_T_rs2496636	-54605	-54604	35	35	0.0629496	3.26771e-06	0.328129	0.0687704	0.00319968	0.00482281	1
ENSG00000137218	4491	1.02358	425.581	200.358	6.34623e-05	chr6_42258255_G_C_rs76236447	478354	478355	39	39	0.0701439	1.97963e-05	-0.318524	0.0730771	0.0217978	0.024222	1
ENSG00000124593	4490	1.04046	413.711	198.387	1.71029e-21	chr6_41780525_C_T_rs28360509	-422	-421	120	136	0.244604	1.81068e-24	0.521857	0.0453407	9.999e-05	1.28149e-19	1
ENSG00000164663	4344	1.05302	405.484	198.714	8.15888e-34	chr6_41782158_T_C_rs13193974	-113218	-113217	128	145	0.739209	1.4762e-38	-0.518188	0.0327465	9.999e-05	7.82425e-33	1
ENSG00000288721	4368	1.03029	407.267	200.219	9.02617e-06	chr6_41915498_A_AACAC_rs57868395;rs397781816	-5622	-5621	133	153	0.27518	2.15871e-06	0.268706	0.0552602	0.00329967	0.00305609	1
ENSG00000112578	4367	1.05011	379.719	196.182	0.000179434	chr6_42292962_A_T_rs4714592	371462	371463	152	184	0.330935	5.35772e-05	-0.0916497	0.0222588	0.0536946	0.0562796	1
ENSG00000112576	4369	1.04286	411.826	199.953	1.27405e-06	chr6_42058452_G_A_rs4714560	116643	116644	106	122	0.219424	2.30221e-07	0.27121	0.0508376	0.00039996	0.000372462	1
ENSG00000261068	4327	1.06958	390.929	196.255	7.90842e-10	chr6_42104971_ACTCCTC_A_rs150599390	10711	10712	68	71	0.127698	3.43929e-11	0.588796	0.0845134	9.999e-05	1.05641e-07	1
ENSG00000188112	4309	1.05628	378.441	195.289	2.47494e-09	chr6_42112533_A_T_rs6918588	-30088	-30087	158	185	0.332734	1.16098e-10	0.281919	0.0417211	9.999e-05	4.18343e-07	1
ENSG00000112599	4360	1.06971	363.409	193.276	3.46235e-34	chr6_42190858_A_C_rs2395803	-4099	-4098	174	207	0.627698	4.9157e-40	0.649421	0.0399055	9.999e-05	8.55563e-34	1
ENSG00000048544	4301	1.05506	397.451	197.068	2.42798e-09	chr6_42222818_T_G_rs4714584	4956	4957	88	92	0.834532	1.37637e-10	0.25064	0.0372557	9.999e-05	4.39381e-07	1
ENSG00000124659	3455	1.03393	289.621	197.414	6.29249e-05	chr6_42740890_T_C_rs6929834	-5214	-5213	70	76	0.863309	1.69935e-05	-0.130212	0.0296283	0.0154985	0.0155336	1
ENSG00000146223	3574	1.03873	333.271	197.987	3.37847e-08	chr6_42906868_G_A_rs12206198	27251	27252	139	157	0.282374	3.11841e-09	-0.0972916	0.0157735	9.999e-05	7.12116e-06	1
ENSG00000221821	3579	1.04812	336.721	198.02	3.2694e-06	chr6_43036429_C_T_rs111496413	145607	145608	32	32	0.057554	5.92084e-07	-0.498323	0.0969616	0.00039996	0.000776303	1
ENSG00000124587	3624	1.02139	407.792	202.287	2.47712e-25	chr6_42952678_A_AC_rs59824590;rs397726257	-26504	-26503	179	228	0.589928	4.07802e-28	0.474159	0.0374559	9.999e-05	3.38805e-23	1
ENSG00000124587	3624	1.01991	409.879	202.704	5.43905e-10	chr6_42948182_T_C_rs6941212	-31000	-30999	192	256	0.460432	5.61594e-11	0.267454	0.0388409	9.999e-05	1.62955e-07	2
ENSG00000124587	3624	1.04279	392.75	199.453	8.25654e-05	chr6_43904425_C_CCA_rs72557319	925243	925244	117	127	0.228417	2.77416e-05	-0.137061	0.0320317	0.0258974	0.0270369	3
ENSG00000124541	3621	1.03465	387.954	201.1	4.09794e-11	chr6_42994182_T_C_rs61570925	-27442	-27441	63	72	0.129496	2.07844e-12	-0.176854	0.0237816	9.999e-05	8.40644e-09	1
ENSG00000044090	3600	1.0517	362.81	197.84	4.76823e-11	chr6_43045924_T_C_rs2273918	5358	5359	37	40	0.0719425	1.63212e-12	-0.375043	0.0501647	9.999e-05	6.71343e-09	1
ENSG00000112655	3551	1.03617	395.302	202.06	5.45104e-06	chr6_43192637_T_C_rs113113059	116322	116323	103	115	0.206835	1.36295e-06	0.204171	0.0411446	0.00079992	0.00169702	1
ENSG00000112667	3352	1.04079	372.683	201.183	2.20155e-08	chr6_43228089_CAAAT_C_rs138632789;rs371140821	-1393	-1392	54	55	0.0989209	2.56147e-09	-0.374431	0.0603505	9.999e-05	4.99909e-06	1
ENSG00000124574	3424	1.02627	376.629	201.598	3.53334e-05	chr6_44209977_T_C_rs9472232	782435	782436	102	115	0.793165	1.08661e-05	0.127928	0.0284329	0.010299	0.0116682	1
ENSG00000287562	3738	1.03617	411.433	199.408	4.89783e-08	chr6_44149870_C_T_rs4714761	54284	54285	43	45	0.0809353	5.84822e-09	-0.373436	0.061702	9.999e-05	1.34176e-05	1
ENSG00000287562	3738	1.04234	410.529	199.142	6.20964e-05	chr6_44315028_C_CT_rs11398227;rs75304317	219442	219443	57	57	0.102518	1.90029e-05	-0.264804	0.0606117	0.0180982	0.0211498	2
ENSG00000137216	3765	1.03043	404.667	200.439	2.19777e-08	chr6_44089933_G_C_rs60691447	-36982	-36981	72	79	0.142086	2.38885e-09	-0.327231	0.0526341	9.999e-05	6.16115e-06	1
ENSG00000180992	3766	1.01617	373.88	198.132	8.91312e-08	chr6_44158956_GTGCCCCTTGAGGGTACAGAGAGTGACTCTTCCATCAGACTGGA_G_rs796078401	31503	31504	78	84	0.151079	9.61089e-09	-0.260012	0.043642	9.999e-05	2.80135e-05	1
ENSG00000112759	3809	1.04356	362.035	197.137	5.65287e-09	chr6_44201500_A_G_rs9369465	-22096	-22095	202	258	0.535971	3.67366e-10	0.219856	0.0335408	9.999e-05	1.13493e-06	1
ENSG00000157593	3812	1.04	355.335	195.671	4.38439e-05	chr6_44244951_T_C_rs324130	-12578	-12577	139	156	0.719425	1.02569e-05	-0.172072	0.038131	0.0109989	0.0128607	1
ENSG00000196284	4210	1.0314	255.179	196.548	3.49846e-05	chr6_45389962_A_C_rs2396502	12008	12009	169	218	0.607914	8.27544e-06	0.168032	0.0368327	0.00689931	0.00756039	1
ENSG00000001561	4107	1.02914	267.59	200.35	2.76606e-05	chr6_46112619_G_A_rs6921636	-17371	-17370	183	222	0.600719	7.73077e-06	-0.155333	0.0339331	0.00579942	0.00631212	1
ENSG00000112796	4149	1.04164	261.566	195.86	1.66361e-05	chr6_46079397_C_T_rs9369596	-91575	-91574	94	101	0.181655	3.37566e-06	-0.228794	0.0480241	0.00349965	0.00340014	1
ENSG00000153291	4249	1.04724	305.855	198.918	2.29466e-16	chr6_46677138_C_T_rs2270450	18474	18475	132	157	0.282374	1.83495e-18	0.340869	0.0355951	9.999e-05	1.64412e-14	1
ENSG00000153291	4249	1.04226	303.533	198.512	1.79497e-05	chr6_46650552_C_G_rs2396690	-8112	-8111	111	122	0.780575	4.49381e-06	-0.19338	0.0411368	0.00359964	0.00427969	2
ENSG00000146072	4412	1.04609	203.25	189.402	0.000163541	chr6_47168105_T_C_rs9369660	-141801	-141800	190	231	0.584532	3.52233e-05	-0.20824	0.0493414	0.0238976	0.027383	1
ENSG00000198087	4612	1.05933	202.18	187.906	7.36169e-06	chr6_47627419_A_T_rs1385742	149629	149630	153	192	0.654676	7.84187e-07	-0.119496	0.0235219	0.00049995	0.000984726	1
ENSG00000146085	4932	1.05212	121.034	183.542	2.63999e-10	chr6_49331303_C_A_rs9463470	-131951	-131950	39	39	0.0701439	2.32995e-12	0.427459	0.0575968	9.999e-05	1.27052e-08	1
ENSG00000146085	4932	1.05308	112.673	182.929	3.41072e-08	chr6_49452535_A_G_rs62411930	-10719	-10718	181	222	0.399281	8.46669e-10	0.186856	0.0291592	9.999e-05	1.93735e-06	2
ENSG00000146085	4932	1.04145	121.675	185.292	8.05478e-06	chr6_49675934_A_G_rs6925215	212680	212681	36	37	0.933453	8.18464e-07	-0.282649	0.0557228	0.00079992	0.000722008	3
ENSG00000031691	4932	1.05056	113.365	185.347	1.61181e-13	chr6_49489952_A_G_rs2448702	26581	26582	168	206	0.629496	2.73293e-16	0.316722	0.0358482	9.999e-05	5.1214e-12	1
ENSG00000170915	5154	1.06223	259.513	190.287	7.18898e-11	chr6_52348860_T_G_rs4715296	-13292	-13291	120	132	0.23741	1.08643e-12	0.281951	0.0373709	9.999e-05	5.99724e-09	1
ENSG00000170915	5154	1.04068	272.093	193.131	5.96245e-08	chr6_52365321_A_AT_rs112378494	3169	3170	103	115	0.206835	4.17507e-09	0.222321	0.0363561	9.999e-05	1.01769e-05	2
ENSG00000065308	5182	1.06339	271.708	187.447	5.87724e-11	chr6_52489380_C_G_rs6902423	-87681	-87680	69	73	0.868705	5.12123e-13	-0.250007	0.0326182	9.999e-05	4.97662e-09	1
ENSG00000096092	5316	1.05612	306.587	190.975	0.000153028	chr6_53542838_A_G_rs477839	871724	871725	183	234	0.420863	3.50748e-05	-0.123344	0.0292186	0.0343966	0.0376421	1
ENSG00000170899	5123	1.06098	301.363	191.239	4.54877e-05	chr6_52970808_T_C_rs571672	-24477	-24476	41	44	0.920863	8.45545e-06	0.216047	0.0474087	0.00929907	0.0102016	1
ENSG00000137270	5078	1.05438	312.939	191.558	1.07371e-08	chr6_53200533_A_G_rs6923654	51691	51692	83	89	0.160072	4.36948e-10	-0.399762	0.061275	9.999e-05	1.65315e-06	1
ENSG00000012660	4957	1.02449	300.986	195.241	0.000107213	chr6_53244963_T_C_rs9463888	-103988	-103987	32	32	0.057554	2.82903e-05	0.326163	0.0763236	0.0266973	0.0288843	1
ENSG00000001084	4897	1.04117	292.778	195.134	9.30071e-06	chr6_53512193_T_C_rs545751	-32909	-32908	200	256	0.460432	1.64723e-06	-0.116011	0.0235729	0.00159984	0.00209458	1
ENSG00000146147	5269	1.06674	218.518	188.153	5.36464e-15	chr6_54038354_G_A_rs9637973	-45185	-45184	161	197	0.645683	8.75786e-18	0.472607	0.0505548	9.999e-05	1.81954e-13	1
ENSG00000146147	5269	1.06656	217.602	188.098	0.000218454	chr6_54053305_C_T_rs78982322	-30234	-30233	47	49	0.0881295	4.86757e-05	0.347629	0.0839372	0.0347965	0.0367824	2
ENSG00000124749	4880	1.04814	179.609	187.822	7.00927e-10	chr6_56234424_G_C_rs4140575	-13157	-13156	198	259	0.534173	1.08314e-11	0.319792	0.044648	9.999e-05	5.73785e-08	1
ENSG00000151917	3645	1.05129	128.192	187.411	1.01259e-21	chr6_56955365_G_A_rs12154043	257	258	122	134	0.758993	4.36861e-26	0.474232	0.0394703	9.999e-05	1.36438e-20	1
ENSG00000168116	3730	1.06464	117.552	181.513	7.27181e-12	chr6_57052740_G_A_rs6926980	6046	6047	110	124	0.223022	1.78963e-14	-0.289271	0.0352826	9.999e-05	2.15467e-10	1
ENSG00000168116	3730	1.05281	126.312	184.396	7.90088e-05	chr6_57232543_T_C_rs223302	185849	185850	55	58	0.895683	1.18224e-05	-0.203413	0.0454027	0.00669933	0.00760775	2
ENSG00000146143	3359	1.02327	105.391	188.337	5.78166e-08	chr6_57548990_T_A_.	231359	231360	183	221	0.397482	2.36102e-09	0.16912	0.027193	9.999e-05	4.56216e-06	1
ENSG00000272316	2670	1.01648	61.4432	185.084	2.7738e-07	chr6_57365624_G_A_rs4715669	-548288	-548287	91	104	0.81295	1.25741e-08	0.2523	0.0427056	9.999e-05	1.41234e-05	1
ENSG00000272316	2670	1.01802	61.3795	184.618	0.000377106	chr6_57518472_G_A_rs9476062	-395440	-395439	47	49	0.0881295	8.02505e-05	-0.248159	0.0617816	0.0175982	0.0212198	2
ENSG00000168216	5186	1.05015	191.023	189.434	1.0773e-05	chr6_69722499_A_G_rs9342769	-74087	-74086	194	249	0.447842	1.36964e-06	-0.108919	0.0219542	0.00069993	0.00147484	1
ENSG00000082269	4878	1.0574	208.97	189.591	0.00021759	chr6_70281062_G_C_rs6928611	-275637	-275636	32	32	0.057554	4.99526e-05	-0.245906	0.0594725	0.0328967	0.0362806	1
ENSG00000154079	4957	1.02139	239.359	194.36	9.31688e-07	chr6_70504498_A_G_rs997350	-62433	-62432	87	96	0.172662	1.14261e-07	-0.279464	0.0510223	9.999e-05	0.000184587	1
ENSG00000154079	4957	1.01152	241.954	195.759	7.78905e-05	chr6_70522062_A_G_rs9455139	-44869	-44868	83	91	0.163669	2.08923e-05	-0.274372	0.0631269	0.0169983	0.0177474	2
ENSG00000185760	4635	1.04638	225.875	192.201	2.23778e-15	chr6_72856839_T_C_rs3005764	234666	234667	134	164	0.294964	6.88035e-18	0.464492	0.0494996	9.999e-05	1.33215e-13	1
ENSG00000185760	4635	1.05105	223.069	191.376	2.59312e-06	chr6_72647857_A_G_rs9342962	25684	25685	67	69	0.124101	3.04634e-07	0.424154	0.0803605	0.00019998	0.000386505	2
ENSG00000229852	5304	1.06354	203.401	189.429	1.13371e-06	chr6_73252693_T_C_rs12199821	-10667	-10666	44	46	0.0827338	9.26353e-08	0.383878	0.0695629	0.00029997	0.000131691	1
ENSG00000080007	5463	1.04241	191.834	188.081	7.91797e-07	chr6_73394834_C_G_rs558198	5	6	186	240	0.568345	5.40637e-08	0.360409	0.0640724	9.999e-05	0.000102706	1
ENSG00000135297	5449	1.04493	186.049	188.548	1.81598e-09	chr6_73472716_C_CA_rs5877366;rs397777457	10950	10951	145	172	0.690647	3.73498e-11	0.156051	0.0224444	9.999e-05	1.69644e-07	1
ENSG00000119899	5383	1.0603	178.306	186.989	1.65778e-08	chr6_73620332_ATTAT_A_rs147468902;rs4032318	-33661	-33660	36	37	0.0665468	4.54169e-10	0.291753	0.0447668	9.999e-05	1.33588e-06	1
ENSG00000156535	5404	1.02413	195.734	192.414	1.0338e-12	chr6_73720950_T_G_rs7747167	24746	24747	204	246	0.442446	9.832e-15	-0.651074	0.0785206	9.999e-05	1.16871e-10	1
ENSG00000156535	5404	1.03264	194.22	191.346	1.25443e-07	chr6_73703346_A_C_rs62438662	7142	7143	209	265	0.476619	8.51418e-09	0.415567	0.0694727	9.999e-05	1.69843e-05	2
ENSG00000112697	3592	1.05527	136.248	187.993	0.00024707	chr6_75231023_G_C_rs240410	-53770	-53769	33	35	0.93705	5.40425e-05	0.210888	0.0512447	0.0250975	0.0267816	1
ENSG00000225793	3592	1.04065	141.474	191.598	1.04971e-19	chr6_75315887_C_T_rs4708179	30866	30867	165	206	0.629496	3.72585e-23	-0.596614	0.0537717	9.999e-05	3.01981e-18	1
ENSG00000112701	3742	1.04017	152.408	193.717	3.41696e-06	chr6_75203206_CT_C_rs5877443;rs796834000	-398304	-398303	30	32	0.942446	4.67486e-07	-0.202184	0.0389656	0.00019998	0.000377669	1
ENSG00000146243	5062	1.04968	160.773	186.365	5.82258e-10	chr6_78770741_T_A_rs9343820	-96811	-96810	203	274	0.492806	7.18255e-12	0.222248	0.0307343	9.999e-05	4.09968e-08	1
ENSG00000270362	4944	1.08258	177.764	185.344	1.57418e-06	chr6_79425798_CA_C_rs140648155;rs370343698	192098	192099	59	67	0.120504	1.06574e-07	0.325846	0.0593392	9.999e-05	0.000137218	1
ENSG00000270362	4944	1.08382	174.428	184.041	0.000152556	chr6_79813056_T_TA_rs202023815	579356	579357	55	60	0.107914	2.59068e-05	0.296853	0.0691165	0.0155984	0.0186564	2
ENSG00000198478	5145	1.06456	158.398	184.459	9.12194e-05	chr6_79650770_T_C_rs13201191	19440	19441	190	237	0.573741	1.35327e-05	0.116494	0.0261885	0.00909909	0.0106044	1
ENSG00000118402	5390	1.04538	158.507	184.248	3.81867e-06	chr6_79941012_TA_T_rs68159317	-6542	-6541	109	125	0.22482	2.7211e-07	-0.301957	0.0569663	0.00069993	0.000423886	1
ENSG00000226453	4940	1.06339	157.984	186.776	5.44618e-12	chr6_81845904_C_G_rs3763244	-49814	-49813	180	223	0.401079	2.57473e-14	-0.361394	0.0444002	9.999e-05	2.22824e-10	1
ENSG00000005700	4022	1.04899	169.229	190.659	0.000336171	chr6_82608056_GTCTTT_G_rs72466095;rs61389786	360311	360312	82	87	0.156475	8.7824e-05	-0.120033	0.0300567	0.0480952	0.0470182	1
ENSG00000083097	3336	1.04622	140.163	190.541	2.34801e-20	chr6_83063330_C_T_rs12153819	-74347	-74346	68	72	0.129496	5.92906e-24	-0.814178	0.0717104	9.999e-05	5.01941e-19	1
ENSG00000083097	3336	1.04962	139.68	189.975	0.000415095	chr6_82947510_ATTTCT_A_rs149831086	-190167	-190166	91	99	0.178058	0.000113466	0.249899	0.0636121	0.0451955	0.0478403	2
ENSG00000146250	3450	1.02726	154.59	190.919	1.92853e-05	chr6_83512458_C_T_rs481687	-77	-76	199	253	0.544964	3.00385e-06	0.266405	0.0556171	0.00169983	0.00251096	1
ENSG00000065615	3530	1.04529	149.394	190.542	0.000396824	chr6_83242471_G_A_rs1738631	-683799	-683798	46	47	0.0845324	0.00010637	0.183843	0.0466047	0.0465953	0.0496374	1
ENSG00000135315	3957	1.02659	159.951	190.142	0.000424631	chr6_84407307_T_C_rs9444172	251712	251713	51	52	0.0935252	0.000113361	-0.161069	0.0410009	0.0577942	0.0604274	1
ENSG00000135318	5438	1.08559	127.247	179.974	4.07878e-06	chr6_85804616_A_T_rs11755048	354532	354533	165	204	0.366906	2.1342e-07	-0.207696	0.0388196	9.999e-05	0.000261429	1
ENSG00000203875	5638	1.04577	129.054	183.269	3.44756e-53	chr6_85678170_G_T_rs1059307	-563	-562	210	275	0.505396	9.31669e-66	0.744461	0.0304045	9.999e-05	2.16204e-53	1
ENSG00000111850	4840	1.04557	200.429	190.493	1.39044e-05	chr6_87410698_A_G_rs12663587	88104	88105	48	49	0.0881295	1.98488e-06	0.300024	0.0614691	0.00089991	0.00208674	1
ENSG00000146282	4587	1.04861	231.078	192.582	0.00023637	chr6_87706852_A_G_rs72906514	116861	116862	51	54	0.0971223	6.30163e-05	0.161649	0.0396481	0.0438956	0.0451577	1
ENSG00000118432	4420	1.05275	232.381	192.468	4.10653e-09	chr6_88440183_A_G_rs9444613	273835	273836	178	233	0.580935	1.54472e-10	-0.393341	0.0586426	9.999e-05	4.4883e-07	1
ENSG00000154548	4372	1.04209	283.859	193.956	4.04144e-08	chr6_89158568_G_A_rs2297308	40496	40497	134	152	0.273381	2.64202e-09	-0.324863	0.0524093	9.999e-05	6.9781e-06	1
ENSG00000111886	4153	1.03239	256.132	194.065	7.08048e-06	chr6_89304067_A_G_rs10455507	-11233	-11232	131	151	0.271583	1.12137e-06	0.177679	0.0355065	0.00119988	0.00145632	1
ENSG00000135299	4190	1.04662	276.981	192.6	0.000101755	chr6_89351510_T_G_rs73752739	-81643	-81642	31	34	0.0611511	2.344e-05	0.277007	0.0641437	0.0215978	0.0230513	1
ENSG00000083099	4237	1.05943	258.731	190.776	8.79943e-06	chr6_89680724_C_A_rs9353689	41974	41975	205	277	0.501799	1.17328e-06	-0.0952547	0.0190721	0.0009999	0.00154306	1
ENSG00000112182	4286	1.0477	313.186	193.733	0.000135813	chr6_89955598_C_T_rs13201386	-341311	-341310	96	108	0.194245	3.47013e-05	0.185798	0.0439861	0.0318968	0.0350672	1
ENSG00000172469	4010	1.03698	163.404	190.816	3.64997e-13	chr6_95588858_T_G_rs6568922	11322	11323	182	235	0.577338	2.54835e-15	-0.838499	0.0986187	9.999e-05	2.4577e-11	1
ENSG00000172469	4010	1.04071	165.978	190.919	5.9253e-06	chr6_95444470_AT_A_rs34711245;rs555270104;rs398085147;rs397741403	-133066	-133065	72	76	0.863309	8.28211e-07	-0.31699	0.0625239	0.00029997	0.000728572	2
ENSG00000172469	4010	1.03736	154.396	188.93	5.34965e-05	chr6_95599660_T_C_rs6903580	22124	22125	209	274	0.492806	9.90008e-06	0.307319	0.0679647	0.00539946	0.00676575	3
ENSG00000112218	4355	1.03478	167.193	190.874	5.36638e-13	chr6_96829204_T_G_rs2387758	-8274	-8273	143	172	0.309353	3.53046e-15	0.411974	0.0487559	9.999e-05	3.9529e-11	1
ENSG00000112218	4355	1.04399	166.492	190.249	2.25864e-06	chr6_96901379_C_T_rs10457224	63901	63902	153	176	0.316547	2.38573e-07	-0.26527	0.0497852	0.00029997	0.000260753	2
ENSG00000123545	4292	1.05973	160.139	189.522	0.000203622	chr6_96879617_A_T_rs1927591	-17302	-17301	190	243	0.56295	4.60058e-05	-0.0903592	0.0217467	0.0233977	0.025464	1
ENSG00000146263	3829	1.01551	142.312	191.932	8.42016e-05	chr6_97146134_T_TA_rs5878465;rs397699061	-137083	-137082	186	236	0.42446	1.81457e-05	0.154111	0.0351904	0.00949905	0.0110483	1
ENSG00000228506	4520	1.05445	193.184	187.421	4.60252e-42	chr6_99429343_T_G_rs6923983	4429	4430	195	253	0.455036	8.25099e-51	0.74092	0.0377972	9.999e-05	6.48957e-42	1
ENSG00000123552	4495	1.05709	200.365	189.521	2.49726e-11	chr6_99446062_T_C_rs4504482	-69362	-69361	145	175	0.314748	2.45566e-13	-0.185932	0.02389	9.999e-05	1.63872e-09	1
ENSG00000279170	4491	1.05261	205.875	191.337	3.19152e-08	chr6_99470784_A_G_rs9376188	-50193	-50192	110	119	0.785971	1.55542e-09	-0.314097	0.0498919	9.999e-05	3.42728e-06	1
ENSG00000112249	3785	1.05042	188.592	191.913	1.12893e-18	chr6_100880886_G_A_rs79492793	-444	-443	64	65	0.116906	6.76862e-22	0.521394	0.0487562	9.999e-05	3.37602e-17	1
ENSG00000085382	4193	1.04201	236.974	193.795	8.46343e-08	chr6_104811277_C_T_rs2168394	-48643	-48642	190	247	0.445848	6.18673e-09	-0.153557	0.0254205	9.999e-05	1.2502e-05	1
ENSG00000132429	4073	1.03656	285.263	195.21	0.000128111	chr6_105117355_TC_T_rs5878837	-62641	-62640	43	44	0.0791367	3.47293e-05	-0.359691	0.0851578	0.0293971	0.0312884	1
ENSG00000057657	4989	1.02687	408.597	197.54	1.05229e-05	chr6_106483118_T_C_rs9373871	396781	396782	64	69	0.124101	2.19639e-06	0.279696	0.057565	0.00379962	0.00366327	1
ENSG00000130347	4925	1.04817	393.867	195.161	7.08385e-05	chr6_107145884_G_GT_.	516385	516386	51	51	0.0917266	1.8184e-05	0.282465	0.0645004	0.0205979	0.0226689	1
ENSG00000130347	4925	1.0461	369.397	193.447	8.14435e-05	chr6_106629627_G_A_rs2054365	128	129	190	243	0.43705	1.96376e-05	0.147547	0.0338327	0.0225977	0.0247076	2
ENSG00000130348	4926	1.03327	377.793	195.842	3.29876e-24	chr6_106629627_G_A_rs2054365	48	49	190	243	0.43705	6.35507e-28	-0.30305	0.0240832	9.999e-05	2.47666e-22	1
ENSG00000164494	4325	1.04656	336.608	195.551	4.67651e-09	chr6_107167747_T_C_rs12182595	-291818	-291817	170	213	0.383094	2.50236e-10	-0.19413	0.0293125	9.999e-05	8.28017e-07	1
ENSG00000118689	3393	1.03618	222.575	196.692	0.000159564	chr6_107720001_A_C_rs846976	-840917	-840916	79	84	0.151079	4.78681e-05	0.146185	0.0352651	0.0294971	0.0304357	1
ENSG00000286511	3378	1.0342	196.399	197.467	0.000143599	chr6_108729246_T_C_rs9486941	-69684	-69683	141	158	0.284173	4.38981e-05	-0.174792	0.0419508	0.0206979	0.0242492	1
ENSG00000135587	3651	1.04252	200.355	193.808	1.74967e-13	chr6_109382524_C_A_rs1322816	-58201	-58200	154	192	0.345324	1.33204e-15	0.225442	0.0262268	9.999e-05	1.23645e-11	1
ENSG00000135596	3647	1.03178	210.586	194.894	3.14455e-10	chr6_109455700_G_T_rs71558370	-73	-72	133	160	0.28777	1.11235e-11	-0.273676	0.0382244	9.999e-05	3.86263e-08	1
ENSG00000135596	3647	1.03032	216.925	195.191	8.57605e-07	chr6_109450752_A_G_rs7769789	-5021	-5020	135	154	0.723022	1.10452e-07	0.222477	0.0405678	9.999e-05	0.000141512	2
ENSG00000112365	3712	1.02418	200.112	193.721	8.19307e-06	chr6_109447092_G_A_rs910730	-36128	-36127	179	223	0.401079	1.30138e-06	0.108456	0.0218123	0.00089991	0.00138845	1
ENSG00000155085	3964	1.03954	218.207	192.792	1.39642e-06	chr6_109700114_T_C_rs4947013	8896	8897	103	113	0.796763	1.63059e-07	-0.17766	0.0328654	0.00019998	0.00021744	1
ENSG00000155085	3964	1.03926	220.907	194.059	4.13418e-05	chr6_109684670_T_C_rs6933465	-6548	-6547	173	222	0.399281	9.20661e-06	-0.115031	0.0253482	0.00629937	0.00743248	2
ENSG00000112367	3964	1.03466	207.297	193.188	5.01768e-17	chr6_109684670_T_C_rs6933465	-6627	-6626	173	222	0.399281	8.06275e-20	-0.322457	0.0321774	9.999e-05	3.35708e-15	1
ENSG00000112290	4289	1.05267	194.793	192.812	9.35283e-14	chr6_110075473_A_C_rs1462490	-104230	-104229	73	78	0.140288	5.37813e-16	-0.3952	0.0452525	9.999e-05	4.83976e-12	1
ENSG00000203797	4075	1.05147	186.735	188.838	8.47168e-07	chr6_110416044_C_T_rs9374176	468	469	181	249	0.447842	6.66229e-08	0.232185	0.0415753	9.999e-05	9.85771e-05	1
ENSG00000203797	4075	1.05073	190.478	189.518	0.000250212	chr6_110514909_G_A_rs72944036	99333	99334	87	100	0.179856	6.10501e-05	-0.22348	0.0547029	0.0361964	0.0389923	2
ENSG00000155111	4115	1.04896	199.372	189.661	0.000201711	chr6_111236418_C_T_rs380391	420780	420781	49	50	0.0899281	4.57863e-05	-0.18706	0.0450069	0.0322968	0.0329551	1
ENSG00000197498	4041	1.05113	182.262	188.953	2.25104e-12	chr6_111025603_C_T_rs1044387	43564	43565	100	116	0.208633	1.25042e-14	0.192418	0.023318	9.999e-05	1.32874e-10	1
ENSG00000173214	4247	1.02887	222.71	192.273	8.39074e-24	chr6_111259358_C_A_rs11153277	18	19	131	148	0.733813	8.13081e-28	-0.437066	0.0348026	9.999e-05	4.65263e-22	1
ENSG00000173214	4247	1.04536	208.793	189.046	0.000221432	chr6_111298250_TAATC_T_rs145340273	38910	38911	67	69	0.124101	5.16797e-05	-0.203831	0.0493929	0.0354965	0.0385177	2
ENSG00000009413	4111	1.02776	192.192	192.426	2.07894e-05	chr6_111473206_T_G_rs6900341	-10013	-10012	169	218	0.392086	3.58793e-06	-0.104606	0.0220195	0.00219978	0.00338035	1
ENSG00000231889	4107	1.04258	190.5	190.75	1.47425e-08	chr6_111597666_A_G_rs11153302	114169	114170	206	272	0.510791	5.85524e-10	0.236914	0.0366069	9.999e-05	1.59981e-06	1
ENSG00000255389	3874	1.06707	185.428	188.472	4.15517e-20	chr6_111597665_A_C_rs4947128	-2211	-2210	32	32	0.057554	6.68752e-24	-0.890835	0.0785762	9.999e-05	5.32244e-19	1
ENSG00000255389	3874	1.05954	190.73	190.139	4.85416e-07	chr6_111588005_T_A_rs6912446	-11871	-11870	201	263	0.473022	3.81279e-08	-0.201039	0.0353055	9.999e-05	5.18826e-05	2
ENSG00000203778	3574	1.03529	181.822	189.918	6.48903e-20	chr6_112042187_A_C_rs6901360	-45452	-45451	136	153	0.27518	1.34849e-23	0.475899	0.0423585	9.999e-05	2.93606e-18	1
ENSG00000112769	3742	1.06178	188.084	190.123	2.34311e-05	chr6_112297888_C_T_rs6904607	43320	43321	155	179	0.678058	3.61136e-06	-0.19574	0.0412157	0.00139986	0.00306078	1
ENSG00000230943	4113	1.0478	177.524	188.027	1.75858e-06	chr6_113650389_G_A_rs6931833	298	299	125	152	0.273381	1.50009e-07	-0.21661	0.0399462	9.999e-05	0.000207846	1
ENSG00000230943	4113	1.03908	172.948	188.819	6.00428e-05	chr6_113486740_G_A_rs11756338	-163351	-163350	119	140	0.251799	1.0793e-05	0.189831	0.0421723	0.00819918	0.00849648	2
ENSG00000277443	4302	1.04561	181.142	188.406	0.000155223	chr6_113438635_AT_A_rs67148148	-418711	-418710	130	147	0.735611	3.28328e-05	0.199	0.046958	0.0206979	0.0230909	1
ENSG00000277443	4302	1.04714	185.98	189.487	0.000270012	chr6_114280610_A_G_rs1323050	423264	423265	199	245	0.440647	6.67353e-05	0.176822	0.0435191	0.0386961	0.0416527	2
ENSG00000111816	4435	1.04646	114.135	184.072	0.000341149	chr6_116575572_GC_G_rs796371473	514680	514681	55	56	0.100719	6.6787e-05	0.312617	0.0769507	0.029697	0.0321803	1
ENSG00000189241	4434	1.06051	124.122	181.745	0.000584456	chr6_115839126_C_T_rs9374578	-440805	-440804	143	168	0.302158	0.000116869	-0.127848	0.0326095	0.0568943	0.0580981	1
ENSG00000111817	4367	1.05992	151.182	183.582	3.85038e-05	chr6_116451501_T_C_rs9384978	80450	80451	97	111	0.19964	4.6853e-06	0.204622	0.0436152	0.00339966	0.00415316	1
ENSG00000111817	4367	1.04131	148.881	184.098	0.000352802	chr6_116389295_C_G_rs2027850	18244	18245	194	247	0.444245	7.22837e-05	-0.143929	0.035599	0.0422958	0.0444876	2
ENSG00000285446	4373	1.04178	168.176	190.334	6.02486e-06	chr6_116447113_T_A_rs6941936	47717	47718	131	148	0.266187	7.26394e-07	0.366311	0.0718768	0.00059994	0.000745651	1
ENSG00000188820	4509	1.0429	167.009	186.301	9.93923e-09	chr6_116462456_T_G_rs117361304	1080	1081	41	43	0.0773381	2.71112e-10	-0.410185	0.0620426	9.999e-05	9.20638e-07	1
ENSG00000188820	4509	1.03854	164.105	185.974	2.00572e-06	chr6_116464032_A_G_rs4945556	2656	2657	177	215	0.386691	1.60018e-07	0.208348	0.0385098	0.00019998	0.000237609	2
ENSG00000188820	4509	1.05962	160.864	183.31	0.000177893	chr6_116485071_A_AC_rs200156526	23695	23696	44	48	0.0863309	3.13775e-05	0.254504	0.0598947	0.0180982	0.0222285	3
ENSG00000111832	4516	1.03675	168.311	187.464	1.87731e-05	chr6_116457784_A_T_rs2187812	-113706	-113705	28	30	0.0539568	2.35702e-06	0.276253	0.0570377	0.00169983	0.00251293	1
ENSG00000170162	4330	1.04857	194.369	193.357	0.000331969	chr6_117305968_G_C_rs587575	40409	40410	89	101	0.181655	9.69848e-05	0.234977	0.0592129	0.0478952	0.0535203	1
ENSG00000047936	4374	1.06014	167.55	187.201	1.13239e-19	chr6_117418056_C_A_rs9489155	-7887	-7886	118	131	0.235612	1.27092e-23	-0.682691	0.0607206	9.999e-05	1.82386e-18	1
ENSG00000164465	4322	1.03864	165.317	189.332	8.00348e-05	chr6_117490543_A_T_rs9489213	7868	7869	203	264	0.47482	1.49562e-05	0.191726	0.0433291	0.0105989	0.010936	1
ENSG00000153989	4269	1.071	162.795	188.423	2.50414e-18	chr6_117675468_T_C_rs80196932	-2	-1	84	94	0.169065	7.43943e-22	0.342322	0.0320504	9.999e-05	3.19167e-17	1
ENSG00000111860	4173	1.07036	134.411	183.196	0.000159926	chr6_118585890_C_T_rs62422189	-65702	-65701	86	93	0.167266	2.52383e-05	-0.198753	0.0462125	0.0133987	0.0157311	1
ENSG00000111875	4351	1.0358	131.23	185.131	0.000278239	chr6_118830665_A_G_rs141427142	-63488	-63487	49	50	0.0899281	5.46689e-05	-0.201796	0.0490694	0.0313969	0.0313554	1
ENSG00000111877	4387	1.047	132.492	184.548	5.48242e-08	chr6_118935167_A_C_rs114000233	4	5	144	164	0.294964	1.5175e-09	0.192723	0.0305907	9.999e-05	4.08127e-06	1
ENSG00000111879	4616	1.04465	139.328	187.07	0.000122015	chr6_119082906_A_G_rs7750246	4241	4242	206	275	0.505396	2.20954e-05	0.175582	0.0405255	0.0117988	0.0137813	1
ENSG00000111885	4700	1.03489	134.437	184.448	3.10443e-09	chr6_119644095_T_C_rs807309	294333	294334	126	143	0.257194	4.84147e-11	-0.216762	0.0313698	9.999e-05	2.46265e-07	1
ENSG00000111885	4700	1.05174	141.025	184.341	6.35647e-05	chr6_119291320_T_C_rs58217236	-58442	-58441	204	266	0.521583	9.03921e-06	0.11966	0.0263438	0.00609939	0.00683618	2
ENSG00000025156	4702	1.04212	193.829	190.311	5.84968e-12	chr6_122440739_T_C_rs476215	41187	41188	142	173	0.688849	4.85835e-14	0.174887	0.0217523	9.999e-05	4.67567e-10	1
ENSG00000135549	4680	1.06168	211.87	190.794	2.03153e-21	chr6_122710243_G_A_rs9490529	-7319	-7318	101	112	0.201439	2.72792e-25	-0.628971	0.0534518	9.999e-05	3.08555e-20	1
ENSG00000111907	3572	1.04103	238.87	193.66	0.000115614	chr6_125156641_G_T_rs508692	2907	2908	159	196	0.352518	2.86522e-05	-0.148799	0.0348446	0.0207979	0.023089	1
ENSG00000111906	3352	1.04455	224.688	191.641	4.226e-29	chr6_125302039_A_T_rs73581683	71	72	93	105	0.188849	2.57602e-34	-0.563979	0.0387998	9.999e-05	6.45301e-28	1
ENSG00000203760	2447	1.04489	133.954	196.514	9.41294e-14	chr6_126485530_T_C_rs4422634	145414	145415	190	239	0.429856	1.01653e-15	-0.558924	0.0647135	9.999e-05	4.00863e-12	1
ENSG00000146374	2865	1.03222	118.669	190.644	0.000476496	chr6_126279387_A_C_rs6903939	-839285	-839284	91	97	0.17446	0.000132679	0.21391	0.0550205	0.0468953	0.0494186	1
ENSG00000093144	2825	1.05795	114.884	189.348	5.62014e-07	chr6_127298325_C_CT_rs34528623;rs397734318	-45285	-45284	143	164	0.705036	3.97264e-08	-0.184319	0.0324197	9.999e-05	3.59912e-05	1
ENSG00000198945	5036	1.04327	284.457	193.331	0.000135831	chr6_129365005_G_A_rs9388696	-653577	-653576	154	176	0.316547	3.40607e-05	-0.139324	0.0329485	0.0287971	0.0322991	1
ENSG00000164484	5170	1.04383	281.167	190.316	2.03175e-07	chr6_130344301_A_T_rs13362616	-21981	-21980	76	81	0.145683	1.37589e-08	0.415695	0.0705674	9.999e-05	3.65217e-05	1
ENSG00000164484	5170	1.04021	282.757	190.604	0.000116412	chr6_130669400_G_A_rs12208508	303118	303119	104	116	0.208633	2.59593e-05	-0.255688	0.0595386	0.0263974	0.0277315	2
ENSG00000079819	4783	1.046	234.338	191.006	4.87452e-06	chr6_131067719_C_T_rs4897492	4396	4397	162	197	0.354317	6.25509e-07	-0.104025	0.0202836	0.0009999	0.000819399	1
ENSG00000079819	4783	1.04346	242.376	191.654	9.13908e-05	chr6_130615350_A_G_rs4144214	-447973	-447972	141	165	0.296763	2.05569e-05	0.0872061	0.0200464	0.0167983	0.0182136	2
ENSG00000118507	4775	1.06711	237.139	190.472	1.2933e-05	chr6_131125739_G_C_rs72989873	-9999	-9998	31	31	0.0557554	1.91595e-06	-0.371095	0.0759017	0.00149985	0.00201592	1
ENSG00000118507	4775	1.05838	229.103	189.687	0.000103983	chr6_131139788_G_C_rs2204732	4050	4051	158	191	0.343525	2.1702e-05	-0.161202	0.0371663	0.0178982	0.0184429	2
ENSG00000154269	4425	1.07851	233.67	188.774	8.06641e-05	chr6_131716027_A_AG_rs57526819;rs397699945	78724	78725	49	50	0.0899281	1.46631e-05	0.463001	0.104526	0.010099	0.0131967	1
ENSG00000228495	4274	1.04029	252.257	194.601	2.57132e-06	chr6_132008981_G_C_rs12212906	-124998	-124997	140	170	0.305755	3.56357e-07	-0.26418	0.0503671	0.00059994	0.000474051	1
ENSG00000079931	4403	1.0617	234.154	190.557	0.00013236	chr6_132319902_T_A_rs667465	-81574	-81573	156	199	0.357914	2.89479e-05	0.254878	0.0597201	0.0219978	0.0239602	1
ENSG00000079950	4179	1.043	244.633	192.043	4.25832e-11	chr6_132512815_G_C_rs12190479	-384	-383	94	102	0.183453	8.33744e-13	0.254147	0.0334855	9.999e-05	4.63878e-09	1
ENSG00000079950	4179	1.03867	241.041	191.612	0.000175687	chr6_132192815_C_A_rs17061068	-320384	-320383	29	30	0.0539568	4.59744e-05	0.232007	0.0558251	0.0333967	0.0360705	2
ENSG00000079950	4179	1.04197	242.555	191.435	0.000207169	chr6_132473497_G_GT_.	-39702	-39701	45	45	0.0809353	5.53127e-05	0.207085	0.0503825	0.039796	0.0424297	3
ENSG00000112299	4383	1.04188	270.318	197.58	1.14315e-40	chr6_132714186_A_C_rs4897612	130	131	161	196	0.352518	1.12821e-46	0.702935	0.0383871	9.999e-05	8.14734e-40	1
ENSG00000093134	4371	1.04131	231.207	189.692	8.31063e-05	chr6_132734473_G_C_rs764263	-293	-292	133	154	0.276978	1.66375e-05	-0.203273	0.0461958	0.0169983	0.0158748	1
ENSG00000093134	4371	1.04204	236.777	190.594	0.000130554	chr6_132704744_C_A_rs6915807	-30022	-30021	183	230	0.413669	2.97093e-05	0.185171	0.0434468	0.0263974	0.0258184	2
ENSG00000112303	4366	1.04233	244.35	193.377	0.000186314	chr6_132734473_G_C_rs764263	-23432	-23431	133	154	0.276978	4.94016e-05	-0.205775	0.0497339	0.0358964	0.0383242	1
ENSG00000146409	4306	1.06525	226.669	189.505	1.84706e-08	chr6_132810109_G_A_rs58265543	11471	11472	41	42	0.0755396	6.73931e-10	-0.50002	0.0775626	9.999e-05	1.8132e-06	1
ENSG00000112319	4421	1.05147	276.874	194.875	3.90055e-05	chr6_133393609_T_G_rs159419	152231	152232	70	75	0.134892	8.5875e-06	0.283998	0.0623684	0.00749925	0.00831799	1
ENSG00000236700	4009	1.04775	307.486	198.793	3.7704e-06	chr6_134349996_A_G_rs9493914	-146041	-146040	73	75	0.134892	7.32772e-07	0.408758	0.0802346	0.00089991	0.000821719	1
ENSG00000118514	3814	1.02983	290.459	198.688	6.81671e-24	chr6_134961518_T_C_rs9389248	11416	11417	177	227	0.408273	3.48176e-27	-0.562646	0.0455382	9.999e-05	4.71484e-22	1
ENSG00000112339	3789	1.02184	330.927	202.916	4.5536e-12	chr6_134973896_C_T_rs112627565	-80924	-80923	27	30	0.0539568	2.50076e-13	0.425951	0.0547351	9.999e-05	9.58046e-10	1
ENSG00000112339	3789	1.03138	315.838	201.381	6.92181e-08	chr6_134962210_T_C_rs4475342	-92610	-92609	202	266	0.478417	1.02359e-08	-0.155118	0.0260837	9.999e-05	1.54016e-05	2
ENSG00000135541	2788	1.03479	181.943	193.783	0.000285273	chr6_135443991_T_C_rs717120	-53755	-53754	90	99	0.178058	8.27154e-05	-0.147658	0.036834	0.0458954	0.0449401	1
ENSG00000286313	2352	1.03784	163.977	198.108	0.000180996	chr6_135916021_G_A_rs7756980	35180	35181	123	137	0.246403	5.885e-05	0.221692	0.0541485	0.0233977	0.0251795	1
ENSG00000029363	2425	1.0391	189.023	197.213	0.000180871	chr6_136981107_A_G_rs11757538	691277	691278	45	47	0.0845324	5.65677e-05	-0.164297	0.0400334	0.0262974	0.0289542	1
ENSG00000135525	3015	1.02112	255.659	203.599	1.12112e-18	chr6_136494387_T_C_rs3778312	-56036	-56035	85	91	0.163669	9.88846e-21	-0.560865	0.0543559	9.999e-05	1.33386e-16	1
ENSG00000197442	3268	1.03709	252.552	195.253	1.35801e-05	chr6_136793620_G_A_rs35898099	1142	1143	110	124	0.223022	2.70878e-06	0.202233	0.0420151	0.00239976	0.00272964	1
ENSG00000197442	3268	1.05401	237.976	192.938	4.52976e-05	chr6_136587583_C_G_rs9402830	-204895	-204894	81	87	0.156475	9.64835e-06	-0.239124	0.0528191	0.00679932	0.00819778	2
ENSG00000112357	3292	1.04013	277.68	199.63	1.84006e-07	chr6_136839368_A_G_rs17710825	16775	16776	85	88	0.158273	2.67236e-08	-0.277946	0.0482267	9.999e-05	3.37745e-05	1
ENSG00000112357	3292	1.04145	276.394	199.581	8.71717e-05	chr6_136864853_C_T_rs76677227	42260	42261	28	28	0.0503597	2.84836e-05	-0.328843	0.0769734	0.0171983	0.0200313	2
ENSG00000027697	3871	1.04844	299.283	196.718	1.82289e-16	chr6_137219233_A_G_rs7749390	-153	-152	167	208	0.374101	7.63799e-19	-0.254701	0.0262601	9.999e-05	1.21692e-14	1
ENSG00000118503	4526	1.02588	364.44	197.78	8.69656e-05	chr6_137895651_T_C_rs674451	28206	28207	159	191	0.343525	2.50662e-05	-0.127873	0.0297206	0.0266973	0.0282108	1
ENSG00000051620	4705	1.05516	352.955	194.216	4.64076e-13	chr6_138382401_A_G_.	-21847	-21846	28	28	0.0503597	4.47081e-15	-0.545193	0.0648208	9.999e-05	4.61345e-11	1
ENSG00000024862	4490	1.04244	411.774	198.988	9.60586e-06	chr6_138795563_GT_G_rs66482819	21793	21794	84	95	0.170863	2.15547e-06	-0.172507	0.0354742	0.0029997	0.00306421	1
ENSG00000146386	4550	1.05826	341.869	192.898	7.86951e-14	chr6_139029045_G_A_rs12196247	299	300	136	157	0.282374	5.15919e-16	-0.266739	0.0305107	9.999e-05	6.35127e-12	1
ENSG00000146386	4550	1.04858	355.127	194.682	0.000144598	chr6_139033345_G_A_rs6570301	4599	4600	40	42	0.92446	4.05653e-05	-0.209934	0.0501476	0.0405959	0.0423978	2
ENSG00000164440	4274	1.07012	303.029	193.952	0.000102494	chr6_139339000_C_G_rs72972917	47001	47002	79	88	0.158273	2.52446e-05	-0.200737	0.0466745	0.0234977	0.0232284	1
ENSG00000164442	4259	1.05834	307.886	195.414	2.84857e-06	chr6_139944068_G_C_rs671038	569419	569420	58	61	0.890288	4.24457e-07	0.264666	0.0508108	0.00029997	0.000566675	1
ENSG00000234147	3296	1.03819	89.3966	185.466	2.03184e-22	chr6_140898385_A_G_rs12525109	-64	-63	136	162	0.291367	4.35774e-27	0.706101	0.0572534	9.999e-05	3.14942e-21	1
ENSG00000234147	3296	1.05223	84.637	181.598	1.89723e-05	chr6_140897923_C_T_rs9484448	-526	-525	177	222	0.399281	1.72895e-06	-0.268494	0.0546668	0.00089991	0.00112088	2
ENSG00000009844	3504	1.03171	163.507	191.284	1.16375e-05	chr6_142174428_GT_G_rs55744405	27170	27171	211	275	0.494604	1.68808e-06	-0.0898498	0.0182767	0.00079992	0.00153738	1
ENSG00000112414	3421	1.05513	181.92	189.78	5.00476e-05	chr6_142329915_G_A_rs6925979	27907	27908	106	120	0.215827	9.15414e-06	-0.273542	0.0602603	0.0059994	0.00682741	1
ENSG00000112414	3421	1.04758	183.734	190.861	0.000149572	chr6_141707470_T_C_rs975858	-594538	-594537	102	119	0.785971	3.53319e-05	-0.237924	0.05638	0.019898	0.0223731	2
ENSG00000010818	3766	1.04225	234.938	191.246	1.63503e-05	chr6_142828906_A_G_rs9373363	-116271	-116270	125	150	0.269784	2.51907e-06	0.143059	0.0296265	0.00319968	0.00297583	1
ENSG00000283122	3727	1.03413	252.044	194.46	4.38213e-05	chr6_144676523_G_GT_rs199908485	668260	668261	83	89	0.160072	9.61857e-06	0.341205	0.0753632	0.0079992	0.00928021	1
ENSG00000235652	3641	1.04401	140.75	191.825	4.83178e-08	chr6_146010151_T_G_rs2748489	195255	195256	154	178	0.320144	2.66545e-09	0.24671	0.0398115	9.999e-05	3.95257e-06	1
ENSG00000146414	3544	1.02672	146.527	194.612	4.03575e-05	chr6_145882588_C_T_rs2254257	-81802	-81801	190	240	0.431655	8.81005e-06	0.110759	0.024355	0.00419958	0.00508217	1
ENSG00000118508	2695	1.05349	146.382	194.711	0.0001446	chr6_146692281_C_T_rs10457803	148447	148448	144	172	0.309353	3.90601e-05	-0.142604	0.0339923	0.0154985	0.0166451	1
ENSG00000233452	3502	1.05053	217.02	191.081	1.15194e-08	chr6_146861972_T_C_rs3736886	-139561	-139560	95	103	0.185252	4.93253e-10	0.673511	0.103557	9.999e-05	1.27434e-06	1
ENSG00000233452	3502	1.05786	214.485	190.409	2.38924e-05	chr6_146864427_GACTTC_G_rs149286978	-137106	-137105	75	82	0.147482	3.94757e-06	-0.517088	0.109324	0.00359964	0.00367258	2
ENSG00000164506	3887	1.0288	259.19	195.436	1.28544e-06	chr6_147203826_T_G_rs9497725	-600	-599	194	267	0.480216	1.68777e-07	-0.119435	0.022126	0.00019998	0.000261266	1
ENSG00000178199	5536	1.04072	392.072	195.623	1.20334e-08	chr6_149492804_C_G_rs1474640	7789	7790	92	97	0.17446	7.55809e-10	0.31385	0.0488399	9.999e-05	2.81317e-06	1
ENSG00000131013	5569	1.03852	361.07	193.921	1.62311e-05	chr6_149719188_T_C_rs77919947	173144	173145	48	49	0.0881295	3.08034e-06	-0.230058	0.0480792	0.00329967	0.00471424	1
ENSG00000131013	5569	1.03969	366.96	194.075	0.00011031	chr6_148579354_C_T_rs72981294	-966690	-966689	37	37	0.0665468	2.8814e-05	0.230835	0.0540675	0.0330967	0.0343217	2
ENSG00000055211	5570	1.05223	357.126	192.911	7.99481e-14	chr6_149573347_A_AGAGGATCACTT_rs111937792;rs77099149	6971	6972	161	198	0.356115	4.54718e-16	-0.217563	0.0248401	9.999e-05	7.85133e-12	1
ENSG00000120253	5635	1.03688	396.097	198.723	9.63754e-30	chr6_149724357_TG_T_rs35217409	-22173	-22172	154	186	0.334532	6.92062e-34	-0.397953	0.0276256	9.999e-05	3.98595e-28	1
ENSG00000120256	5725	1.0435	381.715	195.992	6.67257e-08	chr6_149888713_TA_T_rs5880858;rs796229211	24353	24354	189	237	0.426259	5.70923e-09	-0.181534	0.0299773	9.999e-05	1.57741e-05	1
ENSG00000203722	5694	1.07864	349.042	190.209	1.70606e-09	chr6_149891885_C_G_rs12204653	-31126	-31125	116	138	0.248201	4.64862e-11	0.428235	0.0619117	9.999e-05	1.86239e-07	1
ENSG00000203722	5694	1.07387	339.07	190.052	9.31478e-07	chr6_149891949_A_T_rs9371542	-31062	-31061	176	226	0.406475	8.21176e-08	-0.241508	0.043568	0.00029997	0.000168479	2
ENSG00000198729	5810	1.03041	377.74	195.117	8.34446e-08	chr6_150303896_G_A_rs6911003	160851	160852	117	140	0.251799	6.84738e-09	0.282198	0.0468637	9.999e-05	2.26977e-05	1
ENSG00000120262	5718	1.06239	465.771	195.787	9.74947e-06	chr6_151624531_C_T_rs7776340	130513	130514	189	247	0.555755	1.81053e-06	0.23828	0.0486197	0.00229977	0.00314776	1
ENSG00000112031	6376	1.07341	325.455	192.606	5.3852e-09	chr6_152990198_C_CA_rs3215595;rs397811977;rs397776045	-12512	-12511	100	119	0.214029	2.15894e-10	-0.18288	0.0275059	9.999e-05	6.41119e-07	1
ENSG00000091844	6236	1.03749	343.871	197.19	3.43225e-05	chr6_153183295_A_G_rs11155900	52012	52013	83	87	0.156475	8.37501e-06	0.291493	0.0639336	0.00929907	0.00977315	1
ENSG00000146426	4902	1.02135	451.441	200.145	1.89256e-10	chr6_155179938_G_A_rs76024689	184622	184623	83	92	0.165468	1.04863e-11	-0.33268	0.0464122	9.999e-05	5.98063e-08	1
ENSG00000029639	4887	1.04954	423.724	194.544	6.12459e-06	chr6_155242707_G_A_rs11752505	-71778	-71777	181	229	0.41187	1.03116e-06	0.190352	0.0378986	0.00119988	0.00188828	1
ENSG00000029639	4887	1.05467	438.811	195.498	0.000147154	chr6_155181079_A_T_rs6909739	-133406	-133405	102	117	0.210432	4.29596e-05	0.186745	0.0447586	0.0515948	0.0525156	2
ENSG00000215712	4972	1.07664	315.693	190.033	6.50409e-20	chr6_157288702_C_T_rs9505858	-34818	-34817	108	122	0.219424	1.39443e-23	-0.379924	0.0338299	9.999e-05	1.04399e-18	1
ENSG00000122335	5960	1.05767	301.421	189.987	6.86068e-06	chr6_158093452_A_AAC_rs4021234;rs33918121	-74811	-74810	188	234	0.420863	8.28561e-07	0.167468	0.0330406	0.00109989	0.00141012	1
ENSG00000272047	5960	1.04509	302.931	191.182	2.67892e-07	chr6_158168904_C_G_rs57157874	543	544	77	87	0.156475	1.91503e-08	-0.183475	0.0314893	9.999e-05	5.20365e-05	1
ENSG00000130338	6071	1.0359	330.097	193.591	1.32595e-05	chr6_158391843_TA_T_rs34780397;rs796370129	159606	159607	144	173	0.688849	2.26774e-06	0.17059	0.0351602	0.00259974	0.00353824	1
ENSG00000146433	6329	1.0467	320.876	191.632	2.86712e-05	chr6_158629600_T_C_rs36092159	69508	69509	77	84	0.151079	5.0075e-06	-0.165707	0.0354371	0.00529947	0.00720806	1
ENSG00000092820	6145	1.05539	294.647	193.324	1.75394e-06	chr6_158843942_G_A_rs6924755	24573	24574	189	239	0.570144	2.08159e-07	-0.232478	0.0434104	0.00049995	0.00033158	1
ENSG00000237927	5545	1.0338	283.038	192.613	1.52243e-07	chr6_159786538_A_G_rs4709369	197368	197369	111	118	0.78777	1.11072e-08	-0.30801	0.051937	9.999e-05	3.02342e-05	1
ENSG00000112096	5423	1.06104	284.67	193.359	4.06127e-05	chr6_159693334_C_T_rs5746091	99	100	141	155	0.278777	8.29907e-06	0.164015	0.0359572	0.0079992	0.0085216	1
ENSG00000146457	5417	1.05073	255.958	189.354	1.81621e-24	chr6_159727709_C_T_rs2475566	202	203	134	148	0.733813	3.88361e-29	0.660569	0.050983	9.999e-05	3.76241e-23	1
ENSG00000120437	5389	1.05759	283.917	193.61	4.51787e-05	chr6_159765679_CCCT_C_rs139564460;rs796569264;rs763394859	3633	3634	145	164	0.705036	9.52823e-06	-0.280294	0.0618797	0.00759924	0.00966787	1
ENSG00000120438	5442	1.04265	261.937	191.957	9.75097e-05	chr6_159733466_CA_C_rs11320721	-56137	-56136	135	149	0.732014	2.15999e-05	-0.2051	0.0472797	0.0194981	0.0211663	1
ENSG00000112110	5439	1.05194	281.966	192.814	5.36897e-45	chr6_159790227_G_A_rs9365097	-241	-240	145	165	0.703237	1.11897e-52	-0.842204	0.0416535	9.999e-05	9.95612e-45	1
ENSG00000112110	5439	1.03912	290.552	194.749	0.000175502	chr6_160536082_T_G_rs7449650	745614	745615	153	182	0.672662	5.09118e-05	0.156562	0.0379045	0.0406959	0.0434895	2
ENSG00000175003	5575	1.05837	243.949	189.703	0.000186215	chr6_160111620_T_C_rs9346808	-10196	-10195	113	126	0.226619	4.17084e-05	0.182978	0.0437836	0.0330967	0.0361194	1
ENSG00000146477	5410	1.04809	289.971	192.124	0.000238777	chr6_160268567_T_C_rs316032	-79812	-79811	171	207	0.372302	6.24974e-05	-0.155462	0.0381112	0.0538946	0.0575732	1
ENSG00000112531	6350	1.0451	417.151	196.069	1.77236e-05	chr6_163443435_G_A_rs11752044	29434	29435	114	132	0.23741	3.67599e-06	0.150713	0.0317609	0.0049995	0.00578853	1
ENSG00000198818	6449	1.05892	471.829	194.456	2.53793e-12	chr6_166316978_A_G_rs9366005	-25568	-25567	148	172	0.690647	3.39097e-14	0.301667	0.0372596	9.999e-05	3.47794e-10	1
ENSG00000286760	6450	1.05579	466.161	194.514	2.74723e-25	chr6_166342642_G_C_rs2294335	15	16	99	120	0.215827	2.28766e-29	-0.747221	0.0573588	9.999e-05	7.50402e-24	1
ENSG00000060762	6474	1.03908	509.569	197.705	1.61874e-11	chr6_166382945_C_A_rs1546854	4	5	141	164	0.705036	4.62792e-13	0.25572	0.0332925	9.999e-05	3.91851e-09	1
ENSG00000026297	6493	1.05485	500.136	196.881	7.60049e-06	chr6_166956742_T_C_rs2247314	157	158	142	173	0.311151	1.45189e-06	0.126384	0.0255391	0.00279972	0.00272831	1
ENSG00000229921	7434	1.07152	461.507	187.947	5.97797e-11	chr6_168018126_T_C_rs9295035	21048	21049	190	248	0.446043	6.30356e-13	0.464705	0.0608801	9.999e-05	7.69712e-09	1
ENSG00000229921	7434	1.06281	453.761	187.859	8.75762e-09	chr6_167997769_GGAT_G_rs3834328;rs397805958	691	692	46	49	0.0881295	2.52211e-10	-0.691681	0.104441	9.999e-05	1.76989e-06	2
ENSG00000224417	7673	1.0131	565.058	196.478	3.72617e-10	chr6_168302841_G_A_rs12207185	726	727	193	245	0.559353	1.47711e-11	-0.396989	0.0558329	9.999e-05	1.71188e-07	1
ENSG00000164488	7624	1.05278	544.785	193.788	2.64927e-06	chr6_168167882_A_G_rs34418433	-151896	-151895	144	172	0.309353	3.4879e-07	0.273214	0.0520455	0.00069993	0.000997823	1
ENSG00000112562	7369	1.05557	495.736	191.192	4.24324e-07	chr6_168410738_G_A_rs2253687	-30447	-30446	155	182	0.327338	3.30796e-08	0.23763	0.0415361	0.00019998	0.000128224	1
ENSG00000223485	6805	1.06033	430.494	193.154	1.56083e-14	chr6_169184293_T_C_rs12661910	21368	21369	72	82	0.147482	6.92405e-17	-0.400071	0.0442554	9.999e-05	1.38578e-12	1
ENSG00000226445	6711	1.04964	413.94	193.321	4.16005e-09	chr6_169191698_T_C_rs9505942	-22750	-22749	71	81	0.145683	1.72071e-10	-0.414364	0.0619513	9.999e-05	8.71881e-07	1
ENSG00000186340	6659	1.05976	414.729	190.52	2.25513e-05	chr6_169264894_C_A_rs12662268	11047	11048	28	28	0.0503597	3.71083e-06	-0.462078	0.0974098	0.00529947	0.00685738	1
ENSG00000186340	6659	1.06008	424.645	191.599	0.000135389	chr6_169182144_AAAAAT_A_rs150243604;rs145833842;rs398066518	-71703	-71702	151	179	0.678058	3.25401e-05	0.192836	0.0454801	0.0420958	0.045796	2
ENSG00000184465	6185	1.0708	389.799	193.016	5.92571e-05	chr6_169765858_GCTGTCAAATCTCACTGAAGTGATTTCATCAGGCTGTCTGTCAAATCTCACTGAAGTGATTTCGTCACGCTGTCTGTCAAATCTCACTGAAGTGATTTCGTCACGCTGTCTGTCAAATCTCACTGAAGTGATTTCGTCATGCTGT_G_.	100765	100766	82	91	0.163669	1.26896e-05	-0.170667	0.038238	0.0164984	0.0169398	1
ENSG00000130023	5835	1.04989	332.707	189.07	5.59158e-05	chr6_169818784_C_T_rs7763422	67161	67162	127	145	0.260791	9.60684e-06	0.154397	0.0341	0.0133987	0.0147799	1
ENSG00000198719	3515	1.03782	202.008	189.072	0.000183126	chr6_170447933_C_T_rs12190193	156854	156855	63	68	0.122302	3.96905e-05	-0.330573	0.0788716	0.0290971	0.0315314	1
ENSG00000112584	3495	1.02337	209.771	192.082	4.27903e-10	chr6_170381934_A_G_rs1075163	75175	75176	79	90	0.161871	1.02033e-11	-0.185143	0.0258128	9.999e-05	6.08265e-08	1
ENSG00000008018	3053	1.05316	176.62	187.616	3.05089e-17	chr6_170583395_A_AT_rs17860837;rs397695152	30087	30088	191	245	0.440647	1.26251e-20	-0.21266	0.0206788	9.999e-05	9.18122e-16	1
ENSG00000197461	5115	1.04649	456.065	194.574	1.6276e-05	chr7_504379_G_C_rs10237394	-15031	-15030	170	206	0.629496	3.05426e-06	-0.177386	0.0370611	0.00519948	0.00576916	1
ENSG00000164818	5604	1.05451	511.458	195.405	1.22423e-08	chr7_805677_C_T_rs73038186	78977	78978	169	209	0.375899	7.54553e-10	-0.178206	0.0277304	9.999e-05	3.18139e-06	1
ENSG00000164828	6074	1.043	581.524	198.087	7.88672e-07	chr7_881774_G_A_rs9639427	33165	33166	117	132	0.23741	1.16589e-07	-0.178272	0.0325761	9.999e-05	0.000323355	1
ENSG00000146540	6460	1.07048	494.537	190.348	2.21163e-06	chr7_1041926_G_C_rs10271082	13586	13587	192	243	0.43705	2.20499e-07	0.187147	0.0350224	0.00039996	0.000655221	1
ENSG00000164850	6427	1.04023	504.326	192.185	8.75711e-08	chr7_1082802_A_G_rs77101766	-5312	-5311	113	125	0.22482	6.01182e-09	1.14206	0.188861	9.999e-05	2.89912e-05	1
ENSG00000164850	6427	1.03673	511.976	192.784	8.94213e-05	chr7_1080935_G_A_rs4724102	-7179	-7178	112	124	0.223022	2.11936e-05	-0.819168	0.18862	0.0386961	0.0393107	2
ENSG00000178381	6194	1.03588	480.939	193.556	2.39567e-05	chr7_1076922_T_C_rs6945202	-83275	-83274	188	235	0.577338	4.52271e-06	-0.212509	0.0452248	0.00859914	0.00960879	1
ENSG00000229043	6191	1.05596	471	192.378	5.14494e-18	chr7_1118929_C_T_rs10229680	-41446	-41445	171	206	0.629496	4.56161e-21	-0.454452	0.0435834	9.999e-05	3.5956e-16	1
ENSG00000273230	5590	1.02999	359.225	192.338	2.80788e-08	chr7_1464657_G_C_rs62435329	-2866	-2865	55	58	0.104317	1.47431e-09	0.34184	0.0542148	9.999e-05	7.05175e-06	1
ENSG00000164880	5630	1.03759	376.981	192.63	2.33471e-08	chr7_1465340_C_T_rs4720789	-39050	-39049	144	170	0.694245	1.32633e-09	-0.198407	0.0313652	9.999e-05	5.59064e-06	1
ENSG00000164880	5630	1.03868	376.965	192.916	5.80399e-07	chr7_1457794_C_T_rs59536285	-46596	-46595	187	233	0.419065	5.88691e-08	-0.167144	0.0297987	9.999e-05	0.000155289	2
ENSG00000157778	5511	1.06283	336.907	190.087	5.78593e-10	chr7_1570052_G_A_rs12702939	6	7	155	185	0.667266	1.14129e-11	0.278645	0.0389511	9.999e-05	7.18256e-08	1
ENSG00000002822	5946	1.05789	450.003	192.891	0.000141186	chr7_2297647_G_A_rs34320540	64701	64702	53	57	0.102518	3.49105e-05	0.234437	0.0555201	0.0476952	0.0511179	1
ENSG00000122687	5971	1.02973	487.717	197.45	9.71224e-06	chr7_1858125_T_C_rs28432248	-384081	-384080	88	95	0.170863	1.99246e-06	-0.128207	0.0262717	0.00339966	0.00397899	1
ENSG00000106268	5971	1.05007	424.98	191.617	9.34434e-05	chr7_2210658_A_C_rs35173522	-31569	-31568	148	175	0.314748	2.01969e-05	0.203359	0.0467065	0.0288971	0.0323941	1
ENSG00000136213	6269	1.03383	431.23	195.499	2.36084e-11	chr7_2446552_T_C_rs10226762	42452	42453	156	195	0.350719	5.3099e-13	-0.263376	0.0343885	9.999e-05	5.38318e-09	1
ENSG00000106003	6346	1.06514	389.436	189.599	3.6981e-05	chr7_2534931_G_A_rs12672666	15156	15157	115	132	0.23741	6.0362e-06	-0.202175	0.0436293	0.00919908	0.0105373	1
ENSG00000106009	6321	1.02706	398.994	192.96	1.549e-17	chr7_2559274_T_C_rs34580685	3749	3750	134	156	0.280576	1.9174e-20	-0.371615	0.036344	9.999e-05	2.52037e-15	1
ENSG00000106012	6327	1.05624	399.771	192.368	1.6215e-05	chr7_2606717_T_C_rs2049530	47737	47738	183	234	0.579137	2.66861e-06	-0.125888	0.0261391	0.00479952	0.00474769	1
ENSG00000174945	6473	1.04309	367.096	188.335	6.68338e-26	chr7_2695130_G_C_rs10276582	6927	6928	111	124	0.223022	6.8367e-31	0.777876	0.0576072	9.999e-05	2.55537e-24	1
ENSG00000174945	6473	1.05846	351.45	185.766	9.4289e-15	chr7_2687585_C_G_rs56149719	-618	-617	136	163	0.293165	1.07639e-17	0.470974	0.0505435	9.999e-05	6.88742e-13	2
ENSG00000146535	6262	1.06021	365.053	188.185	2.10336e-18	chr7_2786288_C_A_rs2527684	-58021	-58020	207	265	0.476619	6.97863e-22	0.396263	0.0370519	9.999e-05	9.19885e-17	1
ENSG00000146535	6262	1.05696	366.975	188.408	0.00018858	chr7_2712853_G_A_rs7776970	-131456	-131455	128	147	0.264389	4.14294e-05	0.168742	0.0403577	0.0532947	0.0559594	2
ENSG00000146555	6723	1.04408	435.937	192.547	5.29635e-18	chr7_3456400_T_C_rs4719944	155147	155148	199	266	0.478417	4.91067e-21	-0.31769	0.0304978	9.999e-05	5.12684e-16	1
ENSG00000236708	6726	1.04608	437.789	192.835	1.59321e-12	chr7_3263745_T_C_rs73043665	-38708	-38707	52	55	0.0989209	1.53059e-14	-0.607248	0.0738696	9.999e-05	2.58759e-10	1
ENSG00000157927	6370	1.05305	526.279	192.249	2.07293e-05	chr7_4836119_T_C_rs3763385	-47598	-47597	44	45	0.0809353	3.53891e-06	-0.312588	0.0657572	0.00809919	0.00834014	1
ENSG00000196204	6354	1.05641	546.849	191.682	3.06989e-29	chr7_4975871_A_T_rs147237612	1833	1834	62	67	0.120504	3.47542e-34	-0.908576	0.0625761	9.999e-05	5.75785e-28	1
ENSG00000196204	6354	1.03686	583.421	195.296	5.21674e-05	chr7_4968946_G_A_rs62441558	-5092	-5091	196	267	0.519784	1.34364e-05	0.177861	0.0399613	0.0254975	0.0259317	2
ENSG00000196204	6354	1.05206	575.043	193.698	7.44977e-05	chr7_4922192_C_T_rs34858681	-51846	-51845	61	64	0.115108	1.87054e-05	0.291088	0.0665647	0.0338966	0.0347702	3
ENSG00000146587	6326	1.08047	535.844	191.401	3.71075e-10	chr7_5002216_T_C_rs10951753	-43645	-43644	137	159	0.285971	8.79446e-12	0.230853	0.0320668	9.999e-05	5.5414e-08	1
ENSG00000146587	6326	1.07671	533.962	191.596	6.68773e-09	chr7_5031308_G_A_rs36125350	-14553	-14552	55	61	0.109712	2.7386e-10	-0.294208	0.0445217	9.999e-05	1.31845e-06	2
ENSG00000157954	6137	1.0582	535.143	194.187	4.23029e-05	chr7_5189426_A_AC_rs550554325;rs34054387	-848	-847	146	165	0.296763	9.09866e-06	0.121681	0.0268004	0.0143986	0.0174954	1
ENSG00000164638	5860	1.04441	498.557	194.001	6.45523e-05	chr7_5283680_T_A_rs11760365	650	651	186	241	0.566547	1.47537e-05	-0.267589	0.0604302	0.0258974	0.0266585	1
ENSG00000155034	5598	1.03741	459.757	193.071	9.44744e-05	chr7_4885381_T_C_rs7782329	-628429	-628428	70	77	0.138489	2.19866e-05	-0.136297	0.0314498	0.0348965	0.037178	1
ENSG00000122674	5698	1.06036	412.155	185.586	1.05261e-48	chr7_6845133_A_C_rs4476910	946399	946400	200	258	0.464029	1.08685e-58	0.693782	0.0312108	9.999e-05	7.71891e-49	1
ENSG00000122674	5698	1.0692	407.097	184.674	3.6416e-23	chr7_5887685_G_C_rs4724746	-11049	-11048	135	158	0.715827	7.03165e-28	-0.461091	0.0366115	9.999e-05	6.10285e-22	2
ENSG00000122674	5698	1.06425	402.342	184.674	5.53533e-15	chr7_5889002_G_C_rs10257244	-9732	-9731	51	53	0.0953237	6.2866e-18	0.525327	0.0558603	9.999e-05	3.86132e-13	3
ENSG00000122674	5698	1.06712	413.009	185.444	3.56628e-07	chr7_5897772_A_G_rs200589471	-962	-961	85	93	0.167266	2.03748e-08	-0.257617	0.044283	9.999e-05	7.90761e-05	4
ENSG00000122512	5946	1.07296	478.401	190.066	2.69865e-13	chr7_6729524_A_G_rs13247186	720474	720475	86	92	0.165468	1.57059e-15	0.266959	0.0311271	9.999e-05	2.37308e-11	1
ENSG00000122512	5946	1.0646	470.318	189.804	1.60328e-08	chr7_6031646_A_G_rs4724770	22596	22597	100	115	0.793165	6.97443e-10	-0.189689	0.029441	9.999e-05	3.42027e-06	2
ENSG00000122512	5946	1.05754	480.818	190.922	1.2029e-05	chr7_6025563_G_A_rs17343667	16513	16514	182	226	0.406475	1.90575e-06	0.122326	0.0250111	0.00379962	0.00417985	3
ENSG00000086232	5950	1.0517	475.786	192.561	3.98582e-06	chr7_6031646_A_G_rs4724770	-27530	-27529	100	115	0.793165	5.17742e-07	-0.141968	0.0274734	0.0009999	0.00133947	1
ENSG00000136240	5941	1.0334	413.337	192.942	1.56227e-05	chr7_6479501_G_A_rs11761728	-4652	-4651	175	223	0.401079	2.64367e-06	-0.120586	0.0250275	0.00469953	0.00536063	1
ENSG00000136247	5838	1.04173	356.367	188.577	7.91658e-26	chr7_6577616_C_G_rs11559147	181	182	151	175	0.685252	6.79998e-31	0.314229	0.0232863	9.999e-05	3.17379e-24	1
ENSG00000146574	6310	1.06671	411.687	186.569	9.88421e-50	chr7_6845133_A_C_rs4476910	18857	18858	200	258	0.464029	1.25298e-59	-0.617412	0.0273922	9.999e-05	3.1771e-50	1
ENSG00000146574	6310	1.05383	424.19	188.238	3.99501e-10	chr7_5890951_G_A_rs6975026	-935325	-935324	112	126	0.226619	7.96476e-12	-0.316127	0.0437895	9.999e-05	7.1511e-08	3
ENSG00000146574	6310	1.06307	421.679	187.515	3.32583e-05	chr7_5911303_T_C_rs4724754	-914973	-914972	190	249	0.552158	5.44574e-06	0.155562	0.0333919	0.00829917	0.0103462	4
ENSG00000106392	6636	1.03712	520.53	194.391	1.56035e-05	chr7_7304182_G_C_rs1548773	69923	69924	145	173	0.688849	3.0246e-06	0.165511	0.0345606	0.00569943	0.00665724	1
ENSG00000106392	6636	1.02469	529.377	195.611	6.16793e-05	chr7_7122680_G_A_rs10224137	-111579	-111578	166	205	0.631295	1.585e-05	-0.144926	0.0328505	0.0271973	0.0292049	2
ENSG00000230825	6644	1.03956	515.048	194.306	1.80126e-31	chr7_7277974_C_G_rs1796121	22819	22820	191	232	0.417266	1.71219e-36	-0.620425	0.0407904	9.999e-05	7.09628e-30	1
ENSG00000230825	6644	1.04493	514.142	193.914	0.000118433	chr7_7920211_C_G_rs10263240	665056	665057	80	86	0.154676	3.10553e-05	-0.231178	0.0543782	0.0445955	0.0510529	2
ENSG00000219545	6753	1.00099	533.782	198.158	5.81186e-05	chr7_7885017_A_G_rs17563229	244264	244265	119	134	0.241007	1.60954e-05	-0.144846	0.0328627	0.0283972	0.0304297	1
ENSG00000106399	6755	1.02963	537.209	196.521	7.19141e-05	chr7_8539107_C_G_rs2189457	898134	898135	115	128	0.230216	1.89637e-05	-0.167027	0.0382307	0.0319968	0.0339674	1
ENSG00000106415	6845	1.04613	539.933	197.917	1.47166e-08	chr7_8216825_T_C_rs7806154	248028	248029	74	83	0.149281	1.19332e-09	-0.300544	0.0473769	9.999e-05	4.5306e-06	1
ENSG00000106443	6494	1.05862	285.271	185.78	4.39607e-05	chr7_10941754_C_T_rs1483200	-32119	-32118	126	142	0.255396	5.97612e-06	-0.111217	0.0239889	0.0079992	0.00939416	1
ENSG00000005108	7595	1.04547	378.467	189.333	2.26231e-15	chr7_11565835_A_G_rs10234091	-266364	-266363	205	267	0.480216	3.93704e-18	0.595979	0.0629648	9.999e-05	2.37304e-13	1
ENSG00000005108	7595	1.05534	370.645	188.346	3.77901e-06	chr7_11544904_G_A_rs28479588	-287295	-287294	142	165	0.296763	3.8426e-07	-0.344817	0.0659284	0.00059994	0.00094964	2
ENSG00000106460	7889	1.03446	354.549	189.686	0.000131445	chr7_11541507_T_C_rs2074603	-688852	-688851	190	238	0.428058	2.75187e-05	0.101104	0.023622	0.0382962	0.0403501	1
ENSG00000122644	7925	1.0788	304.817	182.373	4.06056e-06	chr7_12681448_A_G_rs2164208	-5461	-5460	207	264	0.52518	2.87792e-07	-0.193809	0.036633	0.00029997	0.000704665	1
ENSG00000122644	7925	1.06909	310.038	183.522	0.000172798	chr7_12739229_G_A_rs73061007	52320	52321	36	36	0.0647482	3.06067e-05	-0.313101	0.0735807	0.0376962	0.0412963	2
ENSG00000122644	7925	1.05503	310.989	184.599	0.000242918	chr7_12910879_C_T_rs73063851	223970	223971	162	198	0.356115	4.87978e-05	0.144055	0.0347851	0.0583942	0.0615602	3
ENSG00000106511	5463	1.04924	300.316	189.57	5.99681e-09	chr7_15685479_C_G_rs10486772	-1205	-1204	66	73	0.131295	1.76331e-10	0.33826	0.0506054	9.999e-05	9.1897e-07	1
ENSG00000106524	5489	1.0621	354.359	188.65	8.01925e-10	chr7_16619093_C_T_rs73078989	-26662	-26661	100	111	0.19964	1.41289e-11	0.305493	0.0429196	9.999e-05	1.08438e-07	1
ENSG00000106546	5672	1.05092	378.661	190.492	2.15104e-06	chr7_17316723_T_C_rs2282883	18070	18071	165	206	0.629496	2.15581e-07	-0.212464	0.0397261	0.00079992	0.000554313	1
ENSG00000237773	5672	1.04404	379.745	191.628	1.53619e-06	chr7_17350563_C_T_rs143140455	51205	51206	38	41	0.073741	1.57224e-07	-0.570804	0.105464	0.00059994	0.000412136	1
ENSG00000122691	4497	1.04809	297.649	190.42	3.58321e-09	chr7_18753199_A_G_rs1178168	-364438	-364437	82	87	0.156475	1.04731e-10	0.337883	0.049871	9.999e-05	5.39073e-07	1
ENSG00000105849	5536	1.04242	387.698	194.141	2.32538e-29	chr7_19709260_A_G_rs2072184	222	223	88	99	0.178058	4.68164e-34	0.841282	0.0581463	9.999e-05	6.95433e-28	1
ENSG00000105849	5536	1.04874	387.475	193.713	6.1471e-05	chr7_19922492_C_G_rs34976267	213454	213455	64	69	0.124101	1.43423e-05	0.289319	0.0652338	0.0176982	0.0191992	2
ENSG00000271133	5968	1.08078	315.876	184.953	1.01028e-08	chr7_20331650_C_G_rs2240046	-132	-131	37	38	0.0683453	1.98562e-10	-0.691581	0.103787	9.999e-05	1.1075e-06	1
ENSG00000136237	5790	1.02755	406.229	192.948	2.49341e-05	chr7_22114836_G_A_rs13227860	-105403	-105402	144	161	0.289568	4.57856e-06	-0.186573	0.0397286	0.00729927	0.00877508	1
ENSG00000196683	4911	1.06987	318.397	188.535	6.22519e-18	chr7_22809368_GT_G_rs57158381;rs796643403	-13482	-13481	147	172	0.309353	2.29632e-21	-0.342338	0.0325312	9.999e-05	1.80438e-16	1
ENSG00000228649	4965	1.03125	352.495	195.361	9.70232e-19	chr7_22854176_C_G_rs11983782	-81	-80	209	269	0.483813	1.2971e-21	0.401904	0.0379039	9.999e-05	1.10868e-16	1
ENSG00000136243	4981	1.03053	247.912	188.989	6.74171e-08	chr7_23237753_G_A_rs76036890	55704	55705	38	40	0.0719425	3.0247e-09	-0.299047	0.0484392	9.999e-05	1.17905e-05	1
ENSG00000156928	5144	1.05436	236.081	185.373	0.000231539	chr7_24226718_C_G_rs16211	927378	927379	101	114	0.794964	4.42052e-05	-0.133275	0.0319997	0.0407959	0.0443248	1
ENSG00000188732	5420	1.04003	259.152	187.661	3.45898e-20	chr7_23679703_G_A_rs13224149	-428	-427	206	273	0.508993	4.29125e-24	-0.575133	0.0504592	9.999e-05	1.83069e-18	1
ENSG00000188732	5420	1.03372	259.735	187.837	5.78984e-06	chr7_23754263_C_T_rs12532929	74132	74133	106	115	0.206835	6.18528e-07	-0.318449	0.0620652	0.00089991	0.00118952	2
ENSG00000105926	6188	1.07183	330.668	187.218	1.49619e-05	chr7_24573780_T_G_rs6973781	364	365	142	165	0.296763	1.76438e-06	-0.235499	0.0479974	0.00169983	0.00326451	1
ENSG00000105928	6308	1.03003	363.054	192.911	7.36111e-05	chr7_24776863_TC_T_rs67617769	19398	19399	73	74	0.133094	1.62784e-05	-0.258186	0.0586125	0.0216978	0.0233446	1
ENSG00000050344	4909	1.04193	292.112	192.754	4.67914e-18	chr7_26106443_C_G_rs916964	-45756	-45755	92	106	0.190647	4.45177e-21	-0.506875	0.048595	9.999e-05	3.19592e-16	1
ENSG00000214870	4556	1.04248	264.865	190.652	1.28878e-15	chr7_26399032_C_G_rs1229663	418	419	186	242	0.435252	2.2175e-18	-0.302214	0.031662	9.999e-05	9.89846e-14	1
ENSG00000233429	4387	1.03619	225.788	189.587	2.75071e-10	chr7_27100259_G_A_rs706017	4164	4165	46	50	0.910072	4.89841e-12	-0.571319	0.0782974	9.999e-05	3.35366e-08	1
ENSG00000233429	4387	1.04313	227.537	189.168	1.74273e-06	chr7_27099210_G_A_rs1008410	3115	3116	100	112	0.798561	1.6176e-07	-0.304944	0.0563949	0.00019998	0.000277548	2
ENSG00000106004	4398	1.06447	229.955	187.497	1.61264e-11	chr7_27157700_A_G_rs4722665	14018	14019	145	169	0.303957	1.21715e-13	0.420805	0.0532869	9.999e-05	1.03114e-09	1
ENSG00000106004	4398	1.05732	236.889	189.291	0.000302983	chr7_26955439_GC_G_rs200166791	-188243	-188242	145	175	0.314748	7.58606e-05	-0.20572	0.0510355	0.0527947	0.0580233	2
ENSG00000106006	4406	1.03707	223.903	189.312	6.54035e-09	chr7_27152469_A_AGGCCT_rs145281130	4694	4695	145	169	0.303957	1.90172e-10	0.347914	0.0521531	9.999e-05	8.75786e-07	1
ENSG00000106049	4553	1.04138	260.934	189.478	2.07402e-12	chr7_27662771_C_A_rs11550134	-113	-112	129	144	0.258993	1.2327e-14	0.259223	0.0314052	9.999e-05	2.19829e-10	1
ENSG00000106052	4637	1.05252	301.469	190.801	0.00013021	chr7_27483270_C_G_rs13243736	-256826	-256825	165	208	0.374101	2.87278e-05	0.110663	0.0259181	0.0313969	0.0317225	1
ENSG00000153814	4958	1.03304	396.452	194.574	6.05215e-05	chr7_28220633_A_G_rs12669171	39837	39838	108	119	0.214029	1.40907e-05	-0.149347	0.0336456	0.0185981	0.0206592	1
ENSG00000146592	5132	1.0414	410.055	194.184	2.4317e-06	chr7_28538203_C_A_rs10951199	128826	128827	127	149	0.267986	3.24369e-07	0.208522	0.0396091	0.00059994	0.000735314	1
ENSG00000106066	5419	1.04802	465.447	195.726	1.47625e-06	chr7_29153070_G_C_rs245894	6532	6533	201	249	0.447842	2.15186e-07	0.156338	0.0292257	0.00029997	0.000474116	1
ENSG00000106066	5419	1.04797	466.245	195.54	3.07313e-05	chr7_28473153_T_C_rs34028824	-673385	-673384	193	247	0.444245	7.07048e-06	-0.125801	0.0273572	0.010199	0.0113626	2
ENSG00000288973	4726	1.07697	370.655	187.876	7.65937e-19	chr7_29640701_C_T_rs62459235	-8268	-8267	47	48	0.0863309	5.5112e-22	1.65539	0.153925	9.999e-05	1.74419e-17	4
ENSG00000288973	4726	1.07706	362.812	187.326	1.87468e-13	chr7_29652685_G_A_rs1728542	3716	3717	59	60	0.107914	1.13684e-15	-1.22603	0.141944	9.999e-05	1.08202e-11	5
ENSG00000288973	4726	1.06735	364.622	188.202	8.13446e-10	chr7_29685069_T_C_rs10269466	36100	36101	143	186	0.665468	2.51696e-11	-0.238516	0.0339289	9.999e-05	1.04608e-07	6
ENSG00000288973	4726	1.07579	378.762	189.018	8.22427e-05	chr7_28791360_T_C_rs7801187	-857609	-857608	164	201	0.638489	1.96927e-05	0.138445	0.0317351	0.0191981	0.0227845	7
ENSG00000122574	4701	1.06433	366.447	193.4	1.41614e-14	chr7_29806277_C_G_rs174911	-232	-231	170	201	0.361511	7.54822e-17	-0.466112	0.0516154	9.999e-05	9.4792e-13	1
ENSG00000122574	4701	1.06227	351.553	192.02	0.000117001	chr7_29652685_G_A_rs1728542	-153824	-153823	59	60	0.107914	2.79721e-05	0.32749	0.0765783	0.0287971	0.0321225	2
ENSG00000106086	4582	1.05995	326.604	192.45	0.000162808	chr7_29915609_G_T_rs76231213	-113077	-113076	32	33	0.0593525	4.04296e-05	0.28111	0.0671424	0.040296	0.0422717	1
ENSG00000180354	4526	1.0346	355.77	197.171	0.000168471	chr7_30163035_T_C_rs7812069	28048	28049	69	72	0.129496	5.2042e-05	-0.235276	0.0570414	0.0473953	0.0519722	1
ENSG00000281404	4462	1.06244	294.43	189.053	5.41342e-14	chr7_30403918_T_C_rs6942557	13032	13033	47	51	0.0917266	1.43403e-16	-0.572921	0.0641452	9.999e-05	3.28285e-12	1
ENSG00000196295	4532	1.03826	306.879	194.394	3.00664e-25	chr7_30602883_C_A_rs2709809	8108	8109	104	111	0.80036	2.44375e-29	-0.39379	0.0302488	9.999e-05	1.30247e-23	1
ENSG00000241644	4337	1.03904	305.345	191.849	4.62094e-06	chr7_30763542_A_G_rs10265594	11406	11407	202	269	0.483813	6.21681e-07	-1.67509	0.32654	0.00079992	0.00107292	1
ENSG00000241644	4337	1.03803	305.45	192.026	0.000156806	chr7_30763378_T_C_rs10251830	11242	11243	204	273	0.491007	3.9446e-05	1.36919	0.326529	0.0362964	0.0409669	2
ENSG00000154678	5857	1.06739	270.4	187.371	1.41407e-05	chr7_32069780_C_G_rs6976595	-628	-627	48	51	0.0917266	1.75389e-06	-0.416699	0.0848958	0.0029997	0.00254539	1
ENSG00000154678	5857	1.0653	276.356	187.986	5.66108e-05	chr7_31784303_C_T_rs917753	-286105	-286104	61	65	0.116906	9.6152e-06	-0.363973	0.0803824	0.0109989	0.0114932	2
ENSG00000106355	5737	1.04866	225.613	189.687	0.000186216	chr7_31623856_T_G_rs38359	-866245	-866244	191	245	0.440647	4.16773e-05	-0.113345	0.0271203	0.0319968	0.0345071	1
ENSG00000273014	5615	1.04093	232.954	191.775	3.66009e-06	chr7_32504896_C_T_rs56051642	-253987	-253986	75	81	0.145683	4.43658e-07	0.384736	0.0739926	0.00029997	0.00062694	1
ENSG00000281332	5614	1.05354	224.44	189.465	3.55445e-09	chr7_32758309_G_C_rs12669162	-1971	-1970	82	90	0.161871	9.3119e-11	0.360793	0.0530926	9.999e-05	3.67461e-07	1
ENSG00000170852	5511	1.06419	228.79	189.11	0.000106666	chr7_32071694_T_A_rs30602	-820067	-820066	183	242	0.564748	2.08416e-05	0.125184	0.0288008	0.0156984	0.01846	1
ENSG00000122642	5473	1.04772	228.839	190.888	9.77047e-05	chr7_32954849_G_A_rs10252042	-2592	-2591	118	131	0.235612	2.05284e-05	-0.146202	0.0336088	0.0166983	0.0180601	1
ENSG00000122643	5319	1.04001	222.026	191.756	6.85766e-06	chr7_33080809_T_C_rs1609409	18032	18033	87	103	0.814748	9.30604e-07	-0.14628	0.0290013	0.00059994	0.0011534	1
ENSG00000164610	5199	1.05902	203.917	186.283	1.46793e-11	chr7_32913604_G_A_rs17468799	-195801	-195800	95	106	0.190647	9.04408e-14	0.284651	0.0358317	9.999e-05	9.15932e-10	1
ENSG00000164610	5199	1.05791	209.554	187.236	0.000212168	chr7_33214418_G_A_rs77682716	105013	105014	50	54	0.0971223	4.51474e-05	0.189913	0.0456516	0.0337966	0.0353837	2
ENSG00000173852	4567	1.04314	194.392	188.9	7.18615e-05	chr7_34305238_G_C_rs6963805	-732248	-732247	187	253	0.455036	1.28535e-05	0.0955412	0.0214204	0.00959904	0.0113228	1
ENSG00000271122	5069	1.05043	277.853	193.307	1.5591e-10	chr7_35651202_C_T_rs2392376	-44013	-44012	200	267	0.519784	3.61694e-12	0.166293	0.0226394	9.999e-05	1.80227e-08	1
ENSG00000136250	4825	1.03794	341.307	194.606	8.70112e-09	chr7_36699630_ATTAT_A_rs142037522;rs769909912;rs138756461	168945	168946	173	213	0.616906	4.67602e-10	-0.252055	0.0387063	9.999e-05	1.80256e-06	1
ENSG00000155849	5090	1.06227	353.916	191.983	1.04921e-05	chr7_37371179_G_A_rs10246492	386118	386119	195	244	0.561151	1.56026e-06	0.214031	0.0433866	0.00219978	0.00254489	1
ENSG00000106483	5613	1.07076	302.687	188.84	4.15959e-05	chr7_38163413_G_A_rs77807624	246595	246596	70	71	0.127698	6.65652e-06	0.317018	0.0687418	0.00649935	0.00889545	1
ENSG00000086289	5622	1.05812	319.693	191.711	1.04587e-11	chr7_37895366_T_G_rs11983934	-25275	-25274	119	134	0.241007	1.19557e-13	-0.382518	0.0484348	9.999e-05	1.04831e-09	1
ENSG00000010270	5689	1.04612	322.984	192.512	7.51886e-12	chr7_38164181_G_T_rs60458730	-14065	-14064	125	146	0.26259	1.03032e-13	0.239391	0.0302129	9.999e-05	9.53511e-10	1
ENSG00000010270	5689	1.04404	323.295	192.829	5.34347e-08	chr7_38197206_C_T_rs10265978	18960	18961	94	102	0.816547	3.57088e-09	0.208259	0.033896	9.999e-05	1.0455e-05	2
ENSG00000281103	5875	1.0519	318.331	192.007	2.72486e-10	chr7_38367276_T_C_rs10240848	25909	25910	140	167	0.30036	6.58948e-12	-0.337262	0.0465356	9.999e-05	3.64624e-08	1
ENSG00000281103	5875	1.04845	325.837	193.094	4.21664e-05	chr7_37849025_C_T_rs4720262	-492342	-492341	148	173	0.311151	8.94802e-06	-0.212314	0.046718	0.00819918	0.0108524	2
ENSG00000168303	3912	1.04577	191.519	190.387	0.000192741	chr7_39660037_T_A_rs56863609	-474586	-474585	32	33	0.0593525	4.48572e-05	0.286312	0.0688036	0.0288971	0.0305372	1
ENSG00000136197	5039	1.03405	278.836	196.126	0.000244623	chr7_43656473_G_A_rs10271550	744402	744403	121	132	0.23741	7.64201e-05	-0.16838	0.0417948	0.0562944	0.0592699	1
ENSG00000256646	5050	1.05161	276.215	193.759	4.39873e-14	chr7_42893881_A_G_rs627256	-38294	-38293	54	56	0.899281	2.61135e-16	-0.582174	0.0658424	9.999e-05	3.2467e-12	1
ENSG00000106591	5046	1.05602	258.063	190.553	0.000130784	chr7_42820778_T_A_rs78067314	-111599	-111598	31	32	0.057554	2.85334e-05	0.275669	0.064539	0.0238976	0.0267723	1
ENSG00000106603	4277	1.04638	232.606	192.845	3.55307e-05	chr7_43629145_G_T_rs34968692	-100379	-100378	156	192	0.654676	6.89908e-06	0.134069	0.0291228	0.00459954	0.0064569	1
ENSG00000106605	4268	1.06884	216.057	188.52	0.000176247	chr7_43699322_T_C_rs3807517	-59359	-59358	70	75	0.134892	3.69326e-05	0.207297	0.0492525	0.0254975	0.0289253	1
ENSG00000106608	4390	1.04792	228.421	191.626	6.2087e-05	chr7_43847843_C_A_rs647798	-58754	-58753	103	118	0.78777	1.24691e-05	-0.154755	0.0346412	0.009999	0.0112449	1
ENSG00000273432	4376	1.03708	247.901	193.07	6.16016e-06	chr7_44021394_G_A_rs11771872	2242	2243	133	154	0.276978	8.93523e-07	-0.334474	0.0661992	0.00159984	0.00118073	1
ENSG00000214783	4376	1.07168	241.722	188.521	2.27414e-12	chr7_43964241_A_G_rs4329189	-54935	-54934	200	259	0.465827	1.54105e-14	0.359047	0.0436558	9.999e-05	1.15498e-10	1
ENSG00000214783	4376	1.06045	248.475	190.154	9.15006e-06	chr7_43950137_A_T_rs6463212	-69039	-69038	152	185	0.667266	1.31519e-06	-0.216409	0.043533	0.00149985	0.00153063	2
ENSG00000214783	4376	1.05736	250.129	191.128	0.000165368	chr7_43971570_T_C_rs62458699	-47606	-47605	67	74	0.133094	4.18831e-05	0.197183	0.0471859	0.0288971	0.0328974	3
ENSG00000122678	4386	1.04952	236.168	191.158	3.09759e-05	chr7_43964144_G_T_rs56173572	-118387	-118386	69	75	0.134892	5.3413e-06	-0.203651	0.0436875	0.00339966	0.00559092	1
ENSG00000106624	4405	1.05579	236.425	190.979	1.35087e-12	chr7_44105425_A_G_rs2595704	1079	1080	201	267	0.480216	9.38708e-15	-0.202856	0.0244511	9.999e-05	9.20278e-11	1
ENSG00000015676	4446	1.02238	232.825	194.103	2.33589e-07	chr7_44501109_T_C_rs306994	19646	19647	104	119	0.214029	2.08534e-08	0.171659	0.0295443	9.999e-05	4.32395e-05	1
ENSG00000015520	4432	1.05367	212.467	188.797	5.39266e-05	chr7_44514941_A_C_rs6973876	-26390	-26389	125	145	0.260791	9.06337e-06	-0.198096	0.0436223	0.00529947	0.00875346	1
ENSG00000136271	4413	1.0106	245.525	197.419	7.39571e-08	chr7_44674913_T_C_rs3735477	101004	101005	185	233	0.419065	7.29247e-09	0.152538	0.0253814	9.999e-05	1.61017e-05	1
ENSG00000105953	4376	1.02758	239.815	195.026	0.000112734	chr7_44556575_C_T_rs217393	-50053	-50052	183	231	0.584532	2.96841e-05	0.143437	0.0336561	0.0233977	0.0238574	1
ENSG00000196262	4246	1.07401	242.275	189.849	4.79335e-09	chr7_44870833_T_C_rs10215876	74151	74152	62	67	0.879496	1.39088e-10	-0.297677	0.0442594	9.999e-05	4.08691e-07	1
ENSG00000260997	4264	1.05118	250.871	191.422	4.1469e-05	chr7_44949751_C_T_rs6963832	-11159	-11158	56	61	0.109712	7.65518e-06	0.281762	0.0615219	0.00589941	0.00801087	1
ENSG00000136286	4266	1.05022	257.72	192.128	0.000276469	chr7_44960503_T_C_rs3812261	-18513	-18512	135	154	0.276978	7.42736e-05	0.12965	0.0321243	0.0558944	0.0588789	1
ENSG00000232956	4266	1.06452	253.709	190.59	5.77694e-05	chr7_45711764_T_C_rs117718320	724929	724930	32	33	0.0593525	1.08395e-05	0.308309	0.0685151	0.00849915	0.0107666	1
ENSG00000136280	4271	1.05491	258.219	191.699	2.63203e-07	chr7_45080854_C_T_rs10264280	80652	80653	171	218	0.392086	1.9598e-08	0.158018	0.0271409	0.00019998	3.91699e-05	1
ENSG00000136274	4361	1.04159	250.47	190.971	4.30872e-06	chr7_44984814_G_A_rs6964406	-104156	-104155	175	228	0.589928	5.09208e-07	0.16861	0.0326072	0.00079992	0.000797311	1
ENSG00000136270	4388	1.06443	251.471	191.213	1.37786e-11	chr7_45109811_T_C_rs6955660	-1887	-1886	118	132	0.23741	1.54235e-13	0.219959	0.027995	9.999e-05	9.59882e-10	1
ENSG00000122679	4528	1.0342	260.899	193.807	7.60863e-19	chr7_45853602_G_A_rs10256330	695810	695811	68	74	0.133094	8.26586e-22	0.710067	0.0665405	9.999e-05	5.67934e-17	1
ENSG00000122679	4528	1.04252	255.298	192.557	4.08557e-07	chr7_45851657_A_T_rs73104641	693865	693866	120	139	0.25	3.79009e-08	0.302818	0.0531685	0.00019998	6.93384e-05	2
ENSG00000164742	4895	1.04426	258.995	193.306	1.04211e-17	chr7_45853247_T_C_rs7779885	278878	278879	59	61	0.109712	1.57569e-20	0.920825	0.0897728	9.999e-05	5.99792e-16	1
ENSG00000164742	4895	1.0478	255.033	192.83	1.59572e-09	chr7_45848633_A_T_rs79518892	274264	274265	84	94	0.169065	5.81185e-11	0.484814	0.0704827	9.999e-05	1.97263e-07	2
ENSG00000158683	5887	1.03547	328.931	193.522	1.63279e-05	chr7_47933437_G_A_rs6955251	-15030	-15029	103	113	0.203237	2.88165e-06	0.2927	0.0609898	0.00279972	0.00438206	1
ENSG00000136273	5872	1.0568	346.033	192.762	7.4684e-07	chr7_47938174_A_C_rs12532323	-41442	-41441	134	156	0.719425	8.3459e-08	0.201865	0.0364322	0.00019998	0.000157644	1
ENSG00000136273	5872	1.06568	342.611	191.858	8.25656e-08	chr7_47926107_T_C_rs71547871	-53509	-53508	37	38	0.0683453	5.88195e-09	0.410619	0.0678458	0.00019998	1.38115e-05	2
ENSG00000136273	5872	1.06238	346.506	192.383	0.000222616	chr7_48139478_T_C_rs6975408	159862	159863	87	93	0.167266	6.27522e-05	-0.194592	0.0477078	0.0620938	0.0614896	3
ENSG00000183696	5866	1.07123	268.597	185.451	3.94236e-07	chr7_47951937_A_G_rs10247714	-137329	-137328	138	159	0.714029	1.99378e-08	0.184021	0.0316199	9.999e-05	5.34519e-05	1
ENSG00000183696	5866	1.05544	287.404	188.574	7.41617e-05	chr7_47710143_A_G_rs12702368	-379123	-379122	178	223	0.401079	1.37061e-05	0.124231	0.0279438	0.0166983	0.0166233	2
ENSG00000188730	5516	1.03442	246.451	195.342	0.000131982	chr7_49775794_C_G_rs769604	2155	2156	189	258	0.464029	3.61684e-05	-0.221554	0.0525764	0.0253975	0.0280182	1
ENSG00000185811	4823	1.04531	222.041	190.672	0.000205629	chr7_51122843_G_T_rs12719035	818060	818061	53	58	0.104317	4.90758e-05	0.149537	0.0361274	0.0339966	0.0380339	1
ENSG00000132436	4821	1.04666	222.786	190.631	1.02866e-05	chr7_50442394_A_C_rs10232974	-100142	-100141	131	150	0.730216	1.39935e-06	0.199585	0.0402666	0.0009999	0.00168915	1
ENSG00000106078	5180	1.04305	246.658	191.134	1.32817e-08	chr7_51339686_C_T_rs7809931	22867	22868	206	275	0.505396	5.38119e-10	-0.310928	0.0479313	9.999e-05	1.86685e-06	1
ENSG00000132432	5671	1.08542	215.844	183.878	0.000154547	chr7_54694551_G_A_rs117596277	-64661	-64660	37	38	0.0683453	2.50537e-05	-0.269857	0.0627195	0.0223978	0.0236035	1
ENSG00000146648	5728	1.04072	242.076	191.156	1.02431e-06	chr7_55011098_A_G_rs11764130	-7920	-7919	69	78	0.859712	1.00123e-07	0.267432	0.0485911	9.999e-05	0.000173707	1
ENSG00000146648	5728	1.04235	242.702	190.546	1.89181e-05	chr7_54410937_G_C_rs62449360	-608081	-608080	29	31	0.0557554	3.01899e-06	-0.367728	0.0767792	0.00309969	0.00358042	2
ENSG00000178665	5107	1.03035	199.356	189.712	3.37679e-09	chr7_55965209_C_G_rs11767454	77671	77672	147	170	0.305755	9.0059e-11	0.313512	0.0460957	9.999e-05	4.31691e-07	1
ENSG00000146729	5034	1.04806	187.011	187.017	1.2296e-07	chr7_55907271_T_G_rs75712024	-57315	-57314	36	37	0.0665468	5.18061e-09	0.264385	0.0435284	9.999e-05	1.34774e-05	1
ENSG00000129103	4945	1.0293	184.134	188.129	2.59506e-12	chr7_55967450_G_C_rs58006921	-96837	-96836	110	121	0.217626	1.30041e-14	0.33146	0.0401972	9.999e-05	2.51603e-10	1
ENSG00000164776	4891	1.03272	183.836	188.902	1.66049e-06	chr7_56075388_A_G_rs13226516	-17565	-17564	118	137	0.246403	1.40527e-07	-0.183416	0.0337476	0.00029997	0.000230917	1
ENSG00000106153	4902	1.06695	178.3	186.158	3.02151e-05	chr7_56024361_GC_G_rs142856157	-82116	-82115	89	100	0.179856	3.87331e-06	0.175868	0.0371532	0.00259974	0.00367676	1
ENSG00000234444	4215	1.04711	104.679	185.745	3.06595e-10	chr7_64325383_C_A_rs2100949	11421	11422	188	240	0.568345	3.0256e-12	0.299659	0.040633	9.999e-05	1.3948e-08	1
ENSG00000173041	4604	1.03766	99.5067	181.919	5.69909e-06	chr7_64410423_G_T_rs56055804	-152649	-152648	93	108	0.194245	3.75651e-07	0.170073	0.0324927	0.00029997	0.00042096	1
ENSG00000196247	4609	1.02238	109.327	184.632	1.48253e-18	chr7_64737326_C_T_rs6974581	56192	56193	50	54	0.902878	1.8453e-22	-0.524331	0.0481932	9.999e-05	7.11563e-17	1
ENSG00000196247	4609	1.03948	99.9246	180.786	2.74981e-17	chr7_64652935_G_A_rs13230561	-28199	-28198	191	246	0.442446	2.57367e-21	-0.313566	0.0298283	9.999e-05	7.18973e-16	2
ENSG00000197008	4548	1.04124	106.242	182.93	5.30543e-10	chr7_64896012_C_A_rs6957266	101521	101522	177	229	0.41187	4.53947e-12	0.229682	0.0314226	9.999e-05	2.78196e-08	1
ENSG00000197008	4548	1.03164	111.911	184.46	0.000559377	chr7_64276497_G_C_rs6955976	-517994	-517993	137	153	0.27518	0.000128762	0.15365	0.039439	0.0494951	0.0548272	2
ENSG00000198039	5028	1.0324	86.2155	180.398	2.80073e-09	chr7_64967554_G_A_rs148094324	64300	64301	197	251	0.548561	2.34105e-11	0.369355	0.052522	9.999e-05	1.45352e-07	1
ENSG00000152926	5072	1.01947	97.1639	186.224	2.83356e-10	chr7_64999431_C_T_rs73141516	17311	17312	33	35	0.0629496	3.26825e-12	0.392231	0.0532643	9.999e-05	1.94555e-08	1
ENSG00000152926	5072	1.04124	94.077	182.779	4.19224e-08	chr7_65013075_T_C_rs148868365	30955	30956	28	29	0.0521583	9.87065e-10	-0.373347	0.0585254	9.999e-05	2.31927e-06	2
ENSG00000213462	5069	1.05314	89.8412	180.644	1.43024e-36	chr7_65103393_C_T_rs12538609	96705	96706	185	217	0.390288	1.56216e-45	0.784035	0.0436085	9.999e-05	1.98625e-36	1
ENSG00000213462	5069	1.04664	107.879	183.954	4.58739e-06	chr7_64999431_C_T_rs73141516	-7257	-7256	33	35	0.0629496	3.54003e-07	0.400544	0.0763354	9.999e-05	0.000339998	2
ENSG00000169919	4232	1.02984	73.854	188.646	3.11361e-10	chr7_65960907_A_G_rs9530	-21307	-21306	191	239	0.570144	4.51973e-12	0.197942	0.0270843	9.999e-05	1.34349e-08	1
ENSG00000241258	4276	1.022	87.4349	190.252	2.49611e-05	chr7_66533463_T_C_rs732465	418615	418616	206	278	0.5	3.92334e-06	-0.122012	0.0257914	0.00169983	0.00188753	1
ENSG00000169902	4790	1.04147	90.3847	189.383	7.69524e-05	chr7_66202937_A_G_rs35028832	-2398	-2397	182	227	0.591727	1.43085e-05	0.17709	0.039928	0.00429957	0.00554072	1
ENSG00000243335	5511	1.05649	103.325	181.273	6.86823e-09	chr7_66573376_C_G_rs1796225	-55506	-55505	177	218	0.607914	8.0356e-11	0.233731	0.034266	9.999e-05	3.11185e-07	1
ENSG00000226824	5625	1.04247	127.593	186.343	1.9966e-37	chr7_66836124_C_T_rs4273746	181610	181611	195	256	0.460432	3.12378e-45	0.644534	0.036036	9.999e-05	8.489e-37	1
ENSG00000226824	5625	1.04103	128.487	185.719	4.00117e-07	chr7_66563755_T_C_rs75527988	-90759	-90758	76	76	0.136691	2.07822e-08	0.341521	0.0587632	9.999e-05	3.36797e-05	2
ENSG00000273142	5713	1.03299	134.405	186.281	3.15972e-14	chr7_66983363_AAC_A_rs113789756;rs35580086	80505	80506	115	134	0.241007	4.43478e-17	-0.364161	0.0399908	9.999e-05	1.76489e-12	1
ENSG00000198874	5959	1.04739	145.048	184.334	3.97465e-12	chr7_67072309_T_C_rs9654848	75475	75476	182	228	0.410072	1.18009e-14	0.31304	0.037894	9.999e-05	2.06081e-10	1
ENSG00000277149	3185	1.01886	175.472	189.054	3.59047e-07	chr7_72606190_T_C_rs3015869	-222011	-222010	32	34	0.0611511	2.60946e-08	-0.574317	0.099555	9.999e-05	5.2075e-05	1
ENSG00000277149	3185	1.01555	174.718	189.105	3.16212e-05	chr7_72786020_A_T_rs4717684	-42181	-42180	103	112	0.798561	5.35647e-06	-0.54756	0.117454	0.00549945	0.00504815	2
ENSG00000277149	3185	1.03376	178.356	188.527	0.000390034	chr7_73727705_G_A_rs34503455	899504	899505	196	259	0.465827	0.000102708	-0.168363	0.0425768	0.0589941	0.060508	3
ENSG00000106635	2556	1.02645	237.718	201.219	2.89363e-07	chr7_73436837_T_C_rs1178982	-120854	-120853	40	40	0.0719425	4.71397e-08	-0.296291	0.0524231	9.999e-05	5.27784e-05	1
ENSG00000106638	2560	1.03586	245.595	200.8	2.61707e-11	chr7_73520954_TA_T_rs540858210	-57637	-57636	29	29	0.0521583	1.20429e-12	0.448141	0.0595464	9.999e-05	3.21757e-09	1
ENSG00000106089	2556	1.04233	231.781	196.379	4.70704e-05	chr7_73659090_G_A_rs185522560	-60570	-60569	76	82	0.147482	1.20728e-05	-0.18873	0.0421713	0.00709929	0.00879786	1
ENSG00000106089	2556	1.05156	224.002	194.34	0.00025224	chr7_74422460_A_G_rs757899	702800	702801	175	215	0.613309	7.6118e-05	-0.128681	0.0319304	0.0454955	0.0462884	2
ENSG00000106077	2526	1.05924	212.385	192.653	8.05209e-08	chr7_73819547_G_A_rs7804571	80744	80745	169	205	0.631295	5.26249e-09	0.194103	0.0319725	9.999e-05	8.69629e-06	1
ENSG00000189143	2347	1.05181	235.68	197.945	4.62509e-09	chr7_73852060_C_CTCTT_rs148568108;rs34200844	21063	21064	119	141	0.746403	3.16796e-10	-0.435792	0.0662185	9.999e-05	5.23217e-07	1
ENSG00000106683	2467	1.02573	236.129	198.76	0.00019336	chr7_74116264_T_C_rs150871	32459	32460	49	51	0.908273	6.52558e-05	0.248543	0.0610914	0.0365963	0.0407637	1
ENSG00000106682	2478	1.03043	223.449	195.024	0.000208127	chr7_74427896_G_A_rs56838047	253539	253540	149	178	0.320144	6.04612e-05	-0.128906	0.0315372	0.0391961	0.0408419	1
ENSG00000049541	2473	1.05077	229.695	195.377	9.33341e-05	chr7_74347395_G_A_rs577754	92995	92996	121	134	0.758993	2.42479e-05	0.23855	0.0553426	0.0165983	0.0170647	1
ENSG00000106665	2464	1.05926	219.727	193.808	1.32008e-16	chr7_74329773_C_CTATT_rs10648002	40297	40298	130	143	0.742806	2.87345e-19	0.418343	0.0425159	9.999e-05	4.45582e-15	1
ENSG00000263001	2364	1.04961	236.332	193.954	2.21354e-10	chr7_74720592_C_T_rs35005436	62833	62834	83	91	0.836331	6.58654e-12	-0.265067	0.0365737	9.999e-05	2.22849e-08	1
ENSG00000263001	2364	1.05233	229.746	192.314	0.00023377	chr7_75423801_A_G_rs144517089	766042	766043	29	30	0.946043	6.38087e-05	0.252098	0.061875	0.0408959	0.0438319	2
ENSG00000158517	2569	1.04814	231.414	194.362	8.69635e-08	chr7_74723788_C_A_rs2267812	-50224	-50223	111	126	0.773381	6.71892e-09	-0.226623	0.0376123	9.999e-05	1.1709e-05	1
ENSG00000196275	2748	1.05388	243.78	191.761	1.87686e-09	chr7_74914939_A_AC_.	63333	63334	169	206	0.629496	6.22685e-11	-0.356168	0.0518698	9.999e-05	2.03509e-07	1
ENSG00000196275	2748	1.05054	251.35	192.553	1.01326e-06	chr7_74723788_C_A_rs2267812	-127818	-127817	111	126	0.773381	1.09977e-07	-0.323055	0.0588985	9.999e-05	0.000163954	2
ENSG00000274070	2752	1.04372	232.807	193.051	6.04294e-08	chr7_75029639_T_C_rs368719727	64933	64934	160	196	0.352518	3.89301e-09	-0.25859	0.0422051	9.999e-05	8.46939e-06	1
ENSG00000274523	2789	1.05485	232.788	193.393	7.64672e-12	chr7_75051611_T_C_rs112942216	-22192	-22191	113	129	0.767986	1.05598e-13	-0.192603	0.0243268	9.999e-05	5.75544e-10	1
ENSG00000174428	2788	1.02671	246.007	197.044	1.4225e-07	chr7_74723788_C_A_rs2267812	-368803	-368802	111	126	0.773381	1.49993e-08	0.19315	0.0328859	0.00019998	2.6303e-05	1
ENSG00000272391	2786	1.04914	188.048	191.448	3.79045e-07	chr7_75420447_A_G_rs115589517	-65853	-65852	98	108	0.194245	2.95567e-08	0.160604	0.0279658	9.999e-05	4.36388e-05	1
ENSG00000127946	2746	1.06052	158.763	187.865	1.31484e-08	chr7_75615823_T_C_rs1179607	-123119	-123118	220	276	0.496403	3.76725e-10	0.281953	0.0430435	9.999e-05	9.21076e-07	1
ENSG00000005486	3034	1.01876	182.797	191.631	0.000128794	chr7_75910516_G_A_rs113243427	31481	31482	98	106	0.190647	2.95162e-05	-0.204867	0.0480548	0.019598	0.0215141	1
ENSG00000189077	3160	1.05543	189.378	189.107	1.14044e-12	chr7_75984680_C_T_rs4732514	-9977	-9976	164	196	0.647482	5.65845e-15	-0.373529	0.044603	9.999e-05	6.13885e-11	1
ENSG00000127952	3107	1.04451	188.318	188.35	2.82457e-27	chr7_75989479_T_C_rs7777399	-58526	-58525	52	57	0.897482	1.52363e-32	-0.561137	0.0400596	9.999e-05	4.33435e-26	1
ENSG00000127952	3107	1.04693	194.418	189.503	4.64644e-07	chr7_75983485_C_T_rs41301394	-64520	-64519	142	167	0.30036	3.43409e-08	-0.161048	0.0281816	9.999e-05	5.71721e-05	2
ENSG00000146701	3106	1.06902	175.11	185.157	1.13089e-12	chr7_75999351_G_A_rs7807647	-48756	-48755	152	179	0.678058	2.88629e-15	0.217495	0.0256544	9.999e-05	4.10915e-11	1
ENSG00000177679	3498	1.06945	190.801	184.266	3.36903e-07	chr7_76621489_C_T_rs1799231	338874	338875	208	275	0.505396	1.48129e-08	0.16083	0.0273675	9.999e-05	3.1888e-05	1
ENSG00000177679	3498	1.06956	195.742	184.823	0.000165656	chr7_75410017_T_C_rs236642	-872598	-872597	205	272	0.489209	2.97893e-05	-0.116319	0.0272963	0.020398	0.0243633	2
ENSG00000170027	3867	1.02477	244.088	195.499	1.43809e-20	chr7_76451162_A_G_rs28836522	92170	92171	198	260	0.467626	9.92491e-24	0.441933	0.0391887	9.999e-05	1.28352e-18	1
ENSG00000188372	4026	1.06597	211.748	184.909	1.42447e-46	chr7_76513555_A_G_rs2286989	73656	73657	187	232	0.417266	8.59719e-57	-1.04546	0.0485324	9.999e-05	3.94172e-47	1
ENSG00000188372	4026	1.043	239.149	189.867	0.000115545	chr7_76432196_C_CT_rs71521127;rs71085413	-7703	-7702	63	65	0.116906	2.48151e-05	-0.319495	0.0742099	0.0205979	0.0229189	2
ENSG00000091073	4059	1.05444	230.356	188.341	4.97541e-49	chr7_76440136_T_C_rs1638132	-21574	-21573	198	260	0.467626	9.52729e-59	0.63825	0.0287761	9.999e-05	3.53131e-49	1
ENSG00000091073	4059	1.0547	247.076	190.316	2.4773e-08	chr7_76547967_C_T_rs11767431	86257	86258	151	181	0.32554	1.13078e-09	0.199713	0.0314279	9.999e-05	3.09923e-06	2
ENSG00000146707	4077	1.03675	236.742	187.989	3.67589e-31	chr7_76577148_TAAG_T_rs67084599;rs764966951	-50132	-50131	151	179	0.321942	5.62265e-37	0.893072	0.0580494	9.999e-05	7.97355e-30	1
ENSG00000146707	4077	1.02685	242.862	189.596	9.63046e-10	chr7_76570933_C_T_rs804025	-56347	-56346	195	249	0.552158	2.67693e-11	-0.549293	0.0783091	9.999e-05	1.53451e-07	3
ENSG00000146707	4077	1.04021	240.123	187.518	6.61319e-05	chr7_76432473_C_T_rs10257917	-194807	-194806	125	143	0.257194	1.23481e-05	0.372968	0.08342	0.0123988	0.0131048	4
ENSG00000265479	3783	1.04975	164.4	186.957	4.20797e-07	chr7_76835291_A_G_rs6465349	-145812	-145811	199	259	0.534173	2.29127e-08	0.270028	0.0466201	9.999e-05	4.20333e-05	1
ENSG00000205482	3989	1.04511	208.435	188.712	2.4333e-13	chr7_76427925_T_C_rs28670022	-634634	-634633	198	258	0.464029	9.52387e-16	0.475693	0.0549955	9.999e-05	1.70698e-11	1
ENSG00000205482	3989	1.05065	211.819	189.015	0.000319956	chr7_77246058_A_C_rs35822411	183499	183500	82	95	0.170863	7.99659e-05	0.278231	0.0692526	0.0561944	0.0558887	2
ENSG00000135205	4402	1.05084	226.53	188.157	3.36638e-05	chr7_77087354_T_C_rs4729144	-172615	-172614	189	247	0.444245	4.96598e-06	0.160519	0.0343139	0.00479952	0.00579827	1
ENSG00000186088	4719	1.04638	246.105	188.97	1.84806e-05	chr7_77325407_A_G_rs11983724	-90943	-90942	101	108	0.194245	2.53782e-06	-0.155471	0.0322078	0.00319968	0.0034628	1
ENSG00000127947	5141	1.04489	298.967	191.094	2.79795e-08	chr7_77501981_T_A_rs11761159	-35315	-35314	128	153	0.27518	1.29889e-09	-0.216096	0.0341475	9.999e-05	4.8531e-06	1
ENSG00000214293	5482	1.04829	363.134	192.728	9.17316e-17	chr7_77658470_T_C_rs10251507	-37798	-37797	60	67	0.120504	1.78366e-19	-0.732134	0.0738624	9.999e-05	7.28727e-15	1
ENSG00000214293	5482	1.04439	364.031	192.83	9.38278e-07	chr7_77933110_T_C_rs2471615	236842	236843	146	175	0.685252	1.02636e-07	0.289871	0.0527156	9.999e-05	0.000235029	2
ENSG00000135211	5684	1.02563	354.04	195.378	3.19589e-07	chr7_77962651_G_A_rs848465	164216	164217	198	252	0.453237	3.33669e-08	0.19381	0.0338867	9.999e-05	8.86532e-05	1
ENSG00000232756	5727	1.05074	371.002	194.934	1.3705e-06	chr7_77985930_A_AT_rs557720824;rs34000372;rs397699909	-4488	-4487	202	271	0.51259	1.7533e-07	-0.242188	0.044931	0.00049995	0.000338349	1
ENSG00000187391	4693	1.05141	267.475	193.855	0.000141655	chr7_79672452_A_T_rs6962712	218784	218785	184	234	0.420863	3.66589e-05	0.163282	0.0387783	0.0284972	0.0307118	1
ENSG00000234456	4695	1.05192	266.629	193.06	1.78617e-07	chr7_79493602_TC_T_rs34192820;rs397821380	39651	39652	162	196	0.647482	1.39355e-08	0.161431	0.02742	9.999e-05	2.77679e-05	1
ENSG00000127955	4147	1.05079	236.802	192.717	2.08575e-10	chr7_80214492_T_C_rs59871716	79639	79640	111	128	0.230216	5.26115e-12	0.42867	0.0588435	9.999e-05	2.05558e-08	1
ENSG00000127955	4147	1.04997	246.35	193.881	6.0543e-09	chr7_80133986_A_G_rs2714465	-867	-866	207	274	0.492806	3.10328e-10	-0.335219	0.0508979	9.999e-05	7.46407e-07	2
ENSG00000153956	4828	1.0232	279.144	194.145	0.000152728	chr7_82696536_A_G_rs28839886	252758	252759	156	188	0.33813	4.05611e-05	-0.152802	0.0365032	0.0367963	0.0384009	1
ENSG00000170381	5160	1.05871	229.226	192.315	0.000277594	chr7_83776442_G_C_rs10224557	127302	127303	155	182	0.672662	7.5233e-05	0.155288	0.0385075	0.0508949	0.0510698	1
ENSG00000153993	4284	1.03059	139.263	192.135	1.17028e-07	chr7_85781667_G_A_rs2055755	594610	594611	151	185	0.332734	8.41728e-09	0.328984	0.0549784	9.999e-05	1.14803e-05	1
ENSG00000153993	4284	1.04614	133.969	189.169	0.000428283	chr7_85106121_T_C_rs2040955	-80936	-80935	30	31	0.0557554	0.000113856	0.46787	0.119124	0.0455954	0.0478841	2
ENSG00000164659	3899	1.06194	98.7504	181.148	0.000446272	chr7_87098004_A_AC_rs201996531	152957	152958	64	70	0.125899	8.14223e-05	-0.222012	0.055327	0.0305969	0.0345681	1
ENSG00000005469	3387	1.05536	117.89	187.866	1.55872e-08	chr7_87322761_T_C_rs1636914	-22904	-22903	128	155	0.721223	4.62754e-10	-0.2065	0.0317017	9.999e-05	8.63433e-07	1
ENSG00000008277	3472	1.05154	128.688	186.708	9.85494e-05	chr7_87903775_C_G_rs80061430	-30369	-30368	88	95	0.170863	1.67519e-05	-0.239635	0.0544845	0.00739926	0.00983779	1
ENSG00000075142	3815	1.03714	153.835	188.646	6.57438e-23	chr7_88220264_C_T_rs43100	-6730	-6729	100	113	0.203237	2.33001e-27	0.500394	0.0403239	9.999e-05	1.79989e-21	1
ENSG00000127954	3951	1.05466	152.769	187.66	3.21869e-07	chr7_88298077_G_C_rs10263111	-8818	-8817	201	264	0.47482	1.7606e-08	0.176861	0.0302704	9.999e-05	2.79142e-05	1
ENSG00000164647	5448	1.04078	180.559	189.129	0.00031704	chr7_91019306_T_C_rs3808293	864836	864837	60	62	0.111511	7.66588e-05	-0.183073	0.0454507	0.0470953	0.0486242	1
ENSG00000157214	5299	1.05124	178.594	187.646	3.36811e-18	chr7_90213316_G_A_rs194506	1629	1630	92	100	0.820144	8.78223e-22	0.415232	0.038961	9.999e-05	9.76387e-17	1
ENSG00000105793	5070	1.04049	178.052	186.102	1.96509e-11	chr7_90403618_G_A_rs917660	56952	56953	92	99	0.178058	1.1087e-13	-0.238824	0.0301943	9.999e-05	1.56292e-09	1
ENSG00000157259	2934	1.04073	150.588	191.237	3.17808e-05	chr7_92479532_G_T_rs112171707	32049	32050	40	42	0.0755396	5.799e-06	0.244705	0.0526986	0.00239976	0.00377365	1
ENSG00000157259	2934	1.0369	156.839	192.64	7.07684e-05	chr7_92433060_T_TA_rs148803362;rs374051608	-14423	-14422	34	35	0.0629496	1.60054e-05	-0.260682	0.05912	0.00739926	0.00920061	2
ENSG00000234545	2938	1.03793	154.574	194.879	0.0003262	chr7_92475544_G_A_rs11763017	-114847	-114846	119	130	0.233813	0.000101211	0.116561	0.0294534	0.039996	0.0431778	1
ENSG00000177409	2926	1.04309	215.676	196.968	5.91093e-07	chr7_93197628_C_T_rs76906622	49242	49243	37	38	0.0683453	7.69886e-08	-0.386036	0.0694907	9.999e-05	8.50173e-05	1
ENSG00000164692	3268	1.04132	188.289	194.042	0.000117273	chr7_94458177_C_T_rs10273041	63281	63282	133	157	0.282374	2.96677e-05	-0.139902	0.0328258	0.0166983	0.0183218	1
ENSG00000127995	3321	1.03532	195.838	192.43	8.60119e-08	chr7_94510268_G_T_rs2301645	458	459	46	47	0.0845324	6.01839e-09	-0.33773	0.0558518	9.999e-05	1.12515e-05	1
ENSG00000127995	3321	1.04534	195.299	191.862	0.000170391	chr7_94476216_A_G_rs35950674	-33594	-33593	137	159	0.285971	4.31565e-05	0.141055	0.0338169	0.0255974	0.0274952	2
ENSG00000004799	3792	1.03566	187.326	189.728	8.59705e-06	chr7_95681687_G_A_rs191195	85170	85171	184	224	0.402878	1.06618e-06	-0.232828	0.046427	0.00089991	0.0012598	1
ENSG00000158560	3744	1.05871	193.802	189.918	0.000212095	chr7_95771862_A_C_rs10226523	-737	-736	169	201	0.638489	4.91862e-05	-0.216553	0.0523251	0.0288971	0.0325253	1
ENSG00000004864	3923	1.0443	216.87	190.502	6.21406e-11	chr7_96324337_T_A_rs1859276	2238	2239	156	194	0.651079	8.39009e-13	-0.187953	0.0247805	9.999e-05	5.92308e-09	1
ENSG00000006128	4847	1.04524	264.594	195.227	1.81576e-16	chr7_97407775_A_G_rs2098359	-324312	-324311	118	136	0.755396	5.60783e-19	-0.586827	0.0602266	9.999e-05	1.17643e-14	1
ENSG00000070669	4850	1.05698	277.024	194.856	7.6861e-05	chr7_98034302_C_T_rs116960504	161907	161908	42	42	0.0755396	1.88709e-05	0.309998	0.0709362	0.0128987	0.016496	1
ENSG00000285725	4706	1.03882	287.435	198.343	1.86442e-15	chr7_97963894_T_C_rs11971168	-6511	-6510	110	122	0.219424	1.52727e-17	0.568126	0.0613308	9.999e-05	1.75973e-13	1
ENSG00000284707	4704	1.04462	262.561	192.792	2.01123e-10	chr7_97964573_C_T_rs7784883	-8413	-8412	113	129	0.232014	5.08962e-12	0.456019	0.0625504	9.999e-05	2.45223e-08	1
ENSG00000284707	4704	1.04575	269.305	193.857	1.10629e-07	chr7_97919971_C_T_rs35714111	-53015	-53014	128	143	0.257194	9.1766e-09	-0.371209	0.0622043	9.999e-05	1.81305e-05	2
ENSG00000164715	4677	1.01515	265.338	197.731	4.85104e-05	chr7_98080033_T_G_rs1013887	-26830	-26829	187	239	0.429856	1.28109e-05	-0.102863	0.0230579	0.0106989	0.0118957	1
ENSG00000205356	4750	1.05032	280.504	197.226	0.000201122	chr7_98211003_G_C_rs117643288	-41230	-41229	106	121	0.217626	6.39295e-05	-0.115569	0.0283708	0.0462954	0.0464052	1
ENSG00000164713	4728	1.04844	281.904	197.746	8.72311e-05	chr7_98304289_C_T_rs1045916	22602	22603	131	150	0.730216	2.51126e-05	0.174244	0.0405026	0.0174983	0.0198706	1
ENSG00000272950	4639	1.05423	270.972	194.469	1.31662e-24	chr7_98286323_T_G_rs6950023	-36531	-36530	104	119	0.785971	1.85487e-28	0.531249	0.0416457	9.999e-05	2.39265e-23	1
ENSG00000272950	4639	1.04039	283.77	196.978	6.08586e-06	chr7_98481923_G_C_rs4358738	159069	159070	145	165	0.296763	1.19368e-06	-0.196998	0.0394678	0.00059994	0.00131133	2
ENSG00000006453	4440	1.07505	244.824	192.11	6.93958e-23	chr7_98375373_G_A_rs6973775	-25718	-25717	211	270	0.485611	7.24458e-27	0.556197	0.0453779	9.999e-05	5.39492e-22	1
ENSG00000196367	3300	1.04555	202.053	194.393	5.78491e-05	chr7_99068873_CCCTAA_C_rs145469380;rs747140768;rs368341642	98685	98686	198	253	0.544964	1.32459e-05	-0.112564	0.0252766	0.00779922	0.00930197	1
ENSG00000241468	2878	1.04576	165.388	192.419	0.000137875	chr7_99699388_G_A_rs2948344	233226	233227	47	52	0.906475	3.32058e-05	0.186837	0.0441203	0.0168983	0.0185861	1
ENSG00000248919	2878	1.02433	175.239	195.81	0.000288204	chr7_99972963_A_C_rs1987580	506798	506799	130	152	0.273381	9.11321e-05	-0.206849	0.0519176	0.0454955	0.0453187	1
ENSG00000221909	2826	1.02195	145.305	192.653	0.000308001	chr7_98644391_G_A_rs4729462	-907724	-907723	35	35	0.0629496	8.62393e-05	0.200031	0.0500305	0.040496	0.0404979	1
ENSG00000197343	2809	1.04686	141.362	190.548	1.06076e-05	chr7_99425623_C_G_rs28457808	-145726	-145725	82	99	0.178058	1.44379e-06	-0.116915	0.0236198	0.00089991	0.00108256	1
ENSG00000244219	2798	1.01978	144.57	194.204	2.02676e-07	chr7_99427013_C_T_rs190256229	-171267	-171266	47	55	0.0989209	1.78145e-08	-0.410496	0.0702852	0.00019998	2.36357e-05	1
ENSG00000197037	2809	1.04404	140.797	190.751	0.000255083	chr7_99215425_T_C_rs79039973	-401522	-401521	36	37	0.0665468	6.35804e-05	0.161845	0.0397177	0.0279972	0.0298867	1
ENSG00000106258	2698	1.04304	147.202	190.289	4.31866e-10	chr7_99611276_A_G_rs10238028	-68721	-68720	39	43	0.0773381	9.16388e-12	0.49241	0.068464	9.999e-05	3.05784e-08	1
ENSG00000106258	2698	1.03997	152.764	191.536	4.67553e-05	chr7_99294626_C_T_rs144663042	-385371	-385370	40	43	0.0773381	9.28895e-06	-0.31208	0.0688012	0.00479952	0.00574111	2
ENSG00000146833	2510	1.04677	123.125	189.037	8.94297e-24	chr7_99861521_T_C_rs503115	-58010	-58009	185	238	0.571942	3.12106e-28	0.350852	0.027655	9.999e-05	1.12924e-22	1
ENSG00000146833	2510	1.02508	131.628	192.371	0.000470113	chr7_99749883_T_C_rs2014764	-169648	-169647	70	76	0.136691	0.00014485	0.152715	0.0395089	0.0548945	0.0553555	2
ENSG00000166529	2678	1.0384	145.428	191.066	3.33274e-07	chr7_100116427_G_T_rs4134888	66652	66653	193	243	0.56295	2.45756e-08	-0.148363	0.0256746	9.999e-05	3.25516e-05	1
ENSG00000221838	2766	1.05049	147.032	187.831	3.98443e-09	chr7_100103241_A_G_rs999886	1683	1684	194	244	0.561151	9.74498e-11	-2.09217	0.308166	9.999e-05	2.77692e-07	1
ENSG00000221838	2766	1.04989	146.618	187.796	5.39804e-07	chr7_100102003_T_C_rs2293481	445	446	195	245	0.559353	3.56433e-08	1.77093	0.310287	9.999e-05	4.83426e-05	2
ENSG00000106290	2822	1.03588	137.475	187.55	0.000135526	chr7_100107204_A_G_rs1050542	-12155	-12154	187	236	0.57554	2.5692e-05	-0.11764	0.0273799	0.0129987	0.015754	1
ENSG00000214309	2826	1.0552	151.523	192.1	3.29664e-08	chr7_100125058_TG_T_rs150441722	-1910	-1909	32	33	0.0593525	1.74117e-09	0.642243	0.10235	9.999e-05	2.48575e-06	1
ENSG00000188186	2865	1.04129	147.293	190.154	6.99151e-08	chr7_100149507_G_A_rs12878	588	589	182	225	0.595324	3.52951e-09	-0.150934	0.0245615	9.999e-05	6.29589e-06	1
ENSG00000066923	2845	1.04537	147.502	186.896	3.76624e-05	chr7_100352032_CCA_C_rs201316031	146674	146675	107	116	0.208633	5.28453e-06	0.279887	0.0600107	0.00319968	0.0042915	1
ENSG00000121716	3113	1.04187	158.971	188.704	7.16967e-26	chr7_100343007_A_C_rs6979910	-15111	-15110	92	107	0.192446	6.3125e-31	0.432092	0.0319973	9.999e-05	1.22561e-24	1
ENSG00000085514	3227	1.06572	170.377	190.267	4.75835e-06	chr7_100444790_T_C_rs55773945	71302	71303	197	255	0.541367	5.45985e-07	0.113357	0.0219839	0.00029997	0.000493119	1
ENSG00000078487	3287	1.05269	155.022	185.741	0.000175202	chr7_101180110_A_G_rs1106628	778066	778067	83	91	0.836331	3.20543e-05	-0.194104	0.045744	0.0182982	0.0216491	1
ENSG00000146834	3334	1.04252	168.624	189.515	0.00031752	chr7_101273384_C_T_rs11977597	843552	843553	79	87	0.156475	7.81036e-05	0.114903	0.0285597	0.0434957	0.0451743	1
ENSG00000185955	3464	1.04586	170.47	187.646	6.10277e-05	chr7_100390780_A_G_rs11771419	-73481	-73480	93	106	0.190647	9.87418e-06	0.178173	0.0394062	0.00659934	0.00822826	1
ENSG00000205307	3832	1.0318	198.643	191.076	4.81078e-05	chr7_100522849_G_C_rs573105647	-51052	-51051	39	40	0.0719425	8.95569e-06	0.256115	0.0563645	0.00659934	0.00809134	1
ENSG00000106327	3966	1.07185	203.915	188.305	2.45905e-08	chr7_100621544_A_G_rs12673102	-12107	-12106	84	91	0.836331	8.39911e-10	-0.293058	0.0457394	9.999e-05	2.02104e-06	1
ENSG00000146830	4135	1.04119	219.041	188.771	1.00298e-08	chr7_100686887_TG_T_rs35436931;rs397816607	-7082	-7081	54	60	0.892086	3.27648e-10	-0.250048	0.0380216	9.999e-05	1.2619e-06	1
ENSG00000146830	4135	1.06205	201.402	185.136	4.92724e-07	chr7_100749031_T_C_rs3891039	55062	55063	121	132	0.23741	2.54526e-08	-0.167579	0.0290294	9.999e-05	5.45002e-05	2
ENSG00000087077	4450	1.04798	228.724	187.708	6.1366e-09	chr7_100840669_T_C_rs314328	-26719	-26718	181	225	0.595324	1.61651e-10	0.177797	0.0265334	9.999e-05	7.19988e-07	1
ENSG00000087077	4450	1.04155	241.984	189.247	1.6865e-06	chr7_100850013_C_T_rs118150939	-17375	-17374	29	30	0.0539568	1.56482e-07	-0.30822	0.0569302	0.00059994	0.000289759	2
ENSG00000169871	4507	1.0896	231.792	185.404	3.2186e-05	chr7_101079537_A_G_rs10239107	-5945	-5944	42	45	0.0809353	3.99817e-06	-0.180072	0.0380984	0.0029997	0.00460271	1
ENSG00000106367	4609	1.02666	254.905	190.537	3.04159e-20	chr7_101154993_C_G_rs6970645	516	517	120	136	0.755396	8.05857e-24	-0.378487	0.03346	9.999e-05	2.68083e-18	1
ENSG00000106367	4609	1.02887	252.256	190.093	1.75417e-05	chr7_101187728_T_TTTTA_rs111522457	33251	33252	56	59	0.106498	2.68628e-06	0.222289	0.0461643	0.00349965	0.00372901	2
ENSG00000106400	4666	1.05018	238.771	188.394	1.95771e-06	chr7_101217355_T_C_rs1056678	-811	-810	116	131	0.235612	1.64801e-07	0.164955	0.0305315	0.00039996	0.000311175	1
ENSG00000214253	4685	1.04811	256.631	191.372	9.79703e-21	chr7_101221253_T_C_rs6957526	-23829	-23828	27	29	0.0521583	2.09104e-24	-0.726901	0.0632636	9.999e-05	3.50372e-19	1
ENSG00000257923	4795	1.05837	274.019	189.862	0.000154031	chr7_102025344_T_TGGCC_rs71119800;rs398005630	209336	209337	156	178	0.320144	3.35234e-05	0.182199	0.0430485	0.030497	0.0334701	1
ENSG00000160999	4369	1.05578	202.06	187.051	1.6478e-08	chr7_102286955_G_C_rs113764263	86	87	161	209	0.624101	4.53854e-10	-0.229791	0.0352585	9.999e-05	1.60772e-06	1
ENSG00000161036	3900	1.0549	190.995	188.665	6.7133e-09	chr7_102472646_T_C_rs3800988	7661	7662	129	148	0.733813	1.82725e-10	-0.175819	0.0263279	9.999e-05	5.94359e-07	1
ENSG00000005075	3872	1.0627	195.758	189.736	2.67293e-09	chr7_102473116_TG_T_rs61229695;rs398005638	-5807	-5806	138	158	0.715827	6.82653e-11	0.319679	0.0466737	9.999e-05	2.05535e-07	1
ENSG00000170667	3855	1.05075	201.675	189.978	2.41701e-05	chr7_102745157_C_T_rs10273564	251845	251846	94	101	0.818345	3.90231e-06	-0.370323	0.0782521	0.00189981	0.00362982	1
ENSG00000170667	3855	1.07018	190.321	186.508	8.53035e-05	chr7_102470736_C_T_rs4543479	-22576	-22575	131	151	0.728417	1.4537e-05	-0.30444	0.068692	0.00849915	0.0116886	2
ENSG00000284981	3811	1.04623	174.582	186.078	0.000136564	chr7_103431323_C_CT_rs11372947;rs397941145	887473	887474	120	136	0.244604	2.40846e-05	-0.309793	0.0718437	0.0193981	0.0194238	1
ENSG00000285437	3776	1.06435	177.213	183.169	1.38753e-05	chr7_102862739_C_T_rs12530741	290155	290156	128	140	0.251799	1.37567e-06	-0.264003	0.0532107	0.00109989	0.00162173	1
ENSG00000285437	3776	1.0618	176.806	183.548	2.91044e-05	chr7_102334775_GTA_G_.	-237809	-237808	199	270	0.514389	3.48667e-06	0.196265	0.0412493	0.00279972	0.00360641	2
ENSG00000285437	3776	1.06761	181.757	183.89	9.69959e-05	chr7_103551815_C_A_rs2711878	979231	979232	163	194	0.651079	1.54344e-05	-0.21276	0.0481539	0.0110989	0.0129059	3
ENSG00000168255	3776	1.0488	182.834	186.452	2.80469e-08	chr7_102678568_G_T_rs138714346	105918	105919	89	89	0.160072	8.85432e-10	0.642128	0.100351	9.999e-05	2.77052e-06	1
ENSG00000168255	3776	1.05237	177.217	185.257	6.51438e-05	chr7_102827752_C_G_rs12113233	255102	255103	78	83	0.149281	9.80126e-06	-0.437127	0.0966325	0.00769923	0.0088801	2
ENSG00000267368	3724	1.04577	179.822	187.456	1.39268e-11	chr7_102678568_G_T_rs138714346	35776	35777	89	89	0.160072	8.94976e-14	0.699927	0.0881131	9.999e-05	9.91623e-10	1
ENSG00000205236	3723	1.04931	185.717	188.515	6.23796e-05	chr7_102678568_G_T_rs138714346	35698	35699	89	89	0.160072	1.06275e-05	0.434846	0.096537	0.00739926	0.0090476	1
ENSG00000228049	3710	1.06051	170.341	184.654	0.000224028	chr7_102862739_C_T_rs12530741	191109	191110	128	140	0.251799	4.26558e-05	-0.298923	0.0716153	0.0271973	0.0299096	1
ENSG00000228049	3710	1.06267	168.676	184.202	0.00034732	chr7_102759410_C_T_rs2539336	87780	87781	71	75	0.134892	7.12514e-05	0.351036	0.0867467	0.0448955	0.046305	2
ENSG00000267645	3710	1.05232	182.723	186.357	7.79602e-12	chr7_102711400_A_T_rs4729851	39758	39759	133	154	0.723022	4.24107e-14	-0.644097	0.0798767	9.999e-05	4.79616e-10	1
ENSG00000267645	3710	1.06355	173.911	184.39	8.97054e-05	chr7_103424359_T_C_rs735459	752717	752718	169	217	0.390288	1.3799e-05	-0.324328	0.0729785	0.00979902	0.0115536	2
ENSG00000279168	3695	1.04299	181.28	188.494	3.84211e-06	chr7_102452071_G_A_rs112797429	-227225	-227224	38	38	0.0683453	3.73463e-07	-0.751931	0.143625	0.00039996	0.000499967	1
ENSG00000128606	3981	1.04063	185.178	188.179	0.000126889	chr7_102801726_G_A_rs10953374	-111275	-111274	174	207	0.372302	2.44915e-05	0.205913	0.0477973	0.0173983	0.0195897	1
ENSG00000170632	4076	1.03941	205.689	192.66	1.05511e-06	chr7_102955599_G_GT_rs563086354	-119542	-119541	39	43	0.0773381	1.09044e-07	0.236796	0.0431648	0.00039996	0.000152997	1
ENSG00000161048	4005	1.05091	207.627	191.253	0.000175117	chr7_103405060_G_T_rs139878711	289719	289720	28	28	0.0503597	4.16795e-05	-0.268175	0.0641671	0.0276972	0.0294889	1
ENSG00000164815	4912	1.0437	232.978	188.445	6.67564e-06	chr7_104207637_C_T_rs9791845	-377	-376	122	141	0.253597	7.2298e-07	0.128765	0.0252611	0.00069993	0.00114952	1
ENSG00000239569	4709	1.05525	286.744	189.179	9.73656e-05	chr7_104840909_CT_C_rs146167495	-173185	-173184	38	39	0.0701439	1.87544e-05	-0.348548	0.0797309	0.020398	0.0220452	1
ENSG00000146776	4586	1.0579	414.878	197.727	0.000177493	chr7_106406904_G_C_rs2192380	530304	530305	112	124	0.223022	5.66088e-05	0.152472	0.0371539	0.0563944	0.0594482	1
ENSG00000105835	4793	1.05918	421.404	194.919	8.09664e-05	chr7_106075489_T_C_rs176464	-209198	-209197	128	148	0.266187	2.01091e-05	0.154482	0.0354722	0.0249975	0.0267477	1
ENSG00000253276	4554	1.04144	377.066	197.381	8.91133e-07	chr7_106542534_G_A_rs9690894	-118625	-118624	39	39	0.0701439	1.35709e-07	0.492753	0.0905342	0.00019998	0.000236865	1
ENSG00000253276	4554	1.04406	374.729	197.02	1.74004e-05	chr7_107063143_A_G_rs7795714	401984	401985	27	28	0.0503597	3.98972e-06	0.491749	0.104019	0.00519948	0.00510744	2
ENSG00000005249	4375	1.02964	314.251	196.054	3.59244e-10	chr7_107085682_C_T_rs62483580	40976	40977	204	272	0.489209	1.34607e-11	-0.305238	0.0428346	9.999e-05	6.93752e-08	1
ENSG00000105879	4059	1.04611	256.388	193.26	8.03339e-05	chr7_107769365_A_G_rs41666	25222	25223	132	149	0.267986	1.91479e-05	-0.103926	0.0237978	0.0152985	0.0167026	1
ENSG00000105879	4059	1.04079	261.666	194.313	0.000223858	chr7_107659082_G_A_rs2701684	-85061	-85060	165	197	0.645683	6.6206e-05	0.091709	0.0225601	0.0469953	0.0497636	2
ENSG00000241764	4061	1.05022	251.084	193.698	2.56895e-05	chr7_107737236_A_G_rs6942747	-7346	-7345	132	152	0.273381	4.94725e-06	0.227572	0.0486389	0.00369963	0.00488217	1
ENSG00000135241	4307	1.05203	228.086	194.567	6.94762e-10	chr7_108459345_A_G_rs10953572	-66974	-66973	67	69	0.124101	2.43232e-11	-0.355271	0.050566	9.999e-05	6.85839e-08	1
ENSG00000177683	4285	1.03122	241.791	198.155	1.44243e-08	chr7_108449706_T_C_rs995310	-120001	-120000	103	110	0.197842	1.1932e-09	0.193549	0.0305104	9.999e-05	2.32449e-06	1
ENSG00000006652	3667	1.0481	199.864	189.533	2.71638e-07	chr7_112450305_C_T_rs17403123	-156	-155	188	235	0.422662	1.68968e-08	0.25122	0.0429395	9.999e-05	3.31487e-05	1
ENSG00000288640	3667	1.04542	199.973	190.471	1.92872e-06	chr7_112491217_C_T_rs10953714	40756	40757	184	230	0.586331	1.89045e-07	0.178968	0.0332968	0.00029997	0.000264553	1
ENSG00000164603	3612	1.03999	181.868	192.374	1.68946e-06	chr7_112764500_G_T_rs1227187	-175376	-175375	49	50	0.0899281	1.85877e-07	-0.30372	0.0564706	0.00029997	0.000218508	1
ENSG00000164604	3634	1.04935	157.56	188.683	0.000192537	chr7_113065850_ATATTATTATATATAATAAATTATT_A_rs72338809	-20318	-20317	71	80	0.143885	4.13769e-05	-0.308774	0.0738499	0.0216978	0.0246052	1
ENSG00000214194	3558	1.04566	144.142	187.484	9.42758e-06	chr7_113124509_C_T_rs2692601	5954	5955	89	93	0.167266	1.02742e-06	-0.189558	0.0377394	0.00109989	0.000984929	1
ENSG00000128573	3005	1.03595	123.22	190.528	0.000299998	chr7_114438303_G_A_rs73718509	23305	23306	43	45	0.0809353	7.63055e-05	-0.195051	0.0484105	0.0284972	0.0317342	1
ENSG00000135272	2995	1.0122	151.169	195.689	2.06829e-05	chr7_114903674_G_T_rs2188309	-18421	-18420	44	45	0.919065	4.3011e-06	0.381146	0.0809194	0.00219978	0.00289455	1
ENSG00000105967	3674	1.05062	164.392	190.177	1.19392e-06	chr7_115876717_G_A_rs34533166	-154028	-154027	191	237	0.426259	1.11344e-07	0.130211	0.0237505	9.999e-05	0.00012462	1
ENSG00000105967	3674	1.04877	171.771	191.729	0.000149922	chr7_116855848_C_CT_rs778797470	825103	825104	196	265	0.476619	3.69064e-05	0.0959475	0.0227936	0.019898	0.0208161	2
ENSG00000135269	3441	1.06283	160.915	190.361	3.1438e-13	chr7_116262595_CT_C_rs375904167;rs59339942	52055	52056	78	82	0.147482	1.71657e-15	0.475775	0.0555809	9.999e-05	1.10948e-11	1
ENSG00000135269	3441	1.06286	165.464	190.943	1.91666e-05	chr7_116339644_T_TTCTC_rs10627304;rs369935159	129104	129105	152	178	0.320144	3.13945e-06	-0.204137	0.0426996	0.00179982	0.00214525	2
ENSG00000105971	3203	1.03947	154.837	190.865	9.38884e-07	chr7_116503608_C_A_rs10233003	3869	3870	127	138	0.248201	8.27422e-08	0.231986	0.0418678	9.999e-05	0.000100825	1
ENSG00000198898	3213	1.03165	162.941	194.149	4.55082e-09	chr7_116929358_A_T_rs7808129	66757	66758	118	132	0.23741	2.08971e-10	-0.171577	0.0257837	9.999e-05	4.67964e-07	1
ENSG00000004866	3244	1.0473	144.912	187.738	0.000297212	chr7_117545984_A_AATTTT_rs58438996;rs397824571	592656	592657	117	125	0.22482	6.6703e-05	0.176167	0.0433602	0.0343966	0.0355777	1
ENSG00000077063	3344	1.0355	132.781	193.833	0.000377274	chr7_117854855_G_A_rs34723295	-18587	-18586	61	62	0.111511	0.000114841	-0.249636	0.0636002	0.0414959	0.0432577	1
ENSG00000071243	3325	1.02127	161.737	197.239	1.69955e-07	chr7_120946700_T_G_rs2525710	-4086	-4085	115	131	0.235612	1.87133e-08	-0.212958	0.0365216	9.999e-05	2.17875e-05	1
ENSG00000106034	3378	1.05664	151.214	192.217	1.01571e-06	chr7_120989162_G_A_rs55666906	450	451	65	74	0.133094	1.00809e-07	0.211277	0.0384031	9.999e-05	9.11087e-05	1
ENSG00000106299	4672	1.03695	143.456	188.818	0.000169106	chr7_123767996_G_A_rs600420	18992	18993	189	237	0.426259	3.56528e-05	0.0957857	0.0227118	0.0187981	0.0205578	1
ENSG00000272686	4672	1.06785	139.643	185.052	1.15759e-06	chr7_123689783_G_GA_rs137977835;rs67543108	-59286	-59285	195	244	0.438849	6.70181e-08	0.233039	0.0417432	9.999e-05	8.67611e-05	1
ENSG00000048405	4142	1.03273	165.018	191.535	1.06955e-05	chr7_127224474_T_A_rs62468891	-149092	-149091	59	61	0.109712	1.63582e-06	0.235965	0.0479266	0.00159984	0.0014129	1
ENSG00000048405	4142	1.0274	166.991	192.748	0.000199148	chr7_127337562_C_A_rs17864195	-36004	-36003	99	108	0.194245	5.39288e-05	-0.151218	0.0367374	0.030097	0.0294451	2
ENSG00000197157	4055	1.05684	165.448	188.229	1.76118e-10	chr7_127937062_GAAT_G_rs66501636;rs398006197	284867	284868	148	176	0.316547	2.15192e-12	-0.246442	0.0331645	9.999e-05	1.06012e-08	1
ENSG00000106348	4053	1.04009	208.623	191.613	5.13974e-05	chr7_128401285_A_G_rs4731448	-8698	-8697	136	150	0.730216	9.96829e-06	0.164278	0.0363508	0.00789921	0.00873846	1
ENSG00000273270	3864	1.02334	231.336	194.969	1.51346e-09	chr7_128654383_C_T_rs58123072	123313	123314	136	153	0.27518	6.31888e-11	-0.220366	0.0321114	9.999e-05	2.45017e-07	1
ENSG00000242588	3917	1.03661	236	193.924	2.28722e-09	chr7_128605747_G_A_rs6467196	30995	30996	136	158	0.715827	9.11138e-11	-0.304951	0.0448503	9.999e-05	3.13261e-07	1
ENSG00000288884	3993	1.04062	217.912	189.297	8.30162e-14	chr7_128461555_G_A_rs11765023	-199541	-199540	133	164	0.294964	2.50693e-16	0.276161	0.0312115	9.999e-05	6.5077e-12	1
ENSG00000205085	3996	1.03907	241.34	193.388	8.17719e-09	chr7_128548141_C_T_rs56249749	-124116	-124115	160	196	0.352518	3.83419e-10	0.283388	0.0432833	9.999e-05	1.16143e-06	1
ENSG00000128595	4054	1.02333	247.562	194.597	1.10375e-07	chr7_128756291_T_C_rs339099	16927	16928	205	271	0.51259	9.06179e-09	0.145706	0.0244107	9.999e-05	2.11723e-05	1
ENSG00000128596	4170	1.05367	252.486	191.124	0.000131384	chr7_128892347_T_C_rs10237778	91136	91137	78	87	0.156475	2.94908e-05	0.237125	0.0556187	0.0265973	0.0265369	1
ENSG00000128591	4223	1.03303	265.852	193.539	2.05362e-05	chr7_128776990_T_G_rs55985730	-53417	-53416	28	31	0.0557554	3.7728e-06	-0.400495	0.0845026	0.00429957	0.00451894	1
ENSG00000128604	4435	1.06243	248.007	188.511	3.92763e-10	chr7_128935743_TCTTAGCTATTGCTC_T_rs113478424;rs11269962	-2185	-2184	188	244	0.438849	5.87575e-12	0.201676	0.0277609	9.999e-05	3.45866e-08	1
ENSG00000158457	4594	1.04779	305.133	192.791	8.65761e-09	chr7_129137407_C_T_rs12667978	-7301	-7300	195	250	0.55036	4.5966e-10	-0.235573	0.036144	9.999e-05	1.40036e-06	1
ENSG00000158457	4594	1.04096	308.215	193.504	1.3063e-05	chr7_129144690_G_GGGGCGGGCCGGGTTTCCTGGGCGCC_.	-18	-17	160	184	0.330935	2.45614e-06	0.180422	0.0373127	0.0019998	0.00314915	2
ENSG00000158457	4594	1.03787	298.429	192.785	7.69651e-05	chr7_129080770_G_A_rs57989815	-63938	-63937	44	46	0.0827338	1.85608e-05	0.275902	0.0630655	0.0164984	0.0193591	3
ENSG00000128602	4603	1.02729	303.081	194.644	4.30019e-17	chr7_129176188_GGAAAGAAAGAGAAA_G_rs145867410;rs375223024	-12446	-12445	134	155	0.278777	9.22337e-20	0.370476	0.03704	9.999e-05	5.38323e-15	1
ENSG00000158467	4602	1.05548	292.534	191.887	1.79333e-12	chr7_129225289_C_T_rs4731565	238	239	127	144	0.258993	1.73199e-14	0.344513	0.0419944	9.999e-05	1.56467e-10	1
ENSG00000158467	4602	1.06108	276.404	189.732	5.11118e-05	chr7_129374536_A_G_rs4731571	149485	149486	144	174	0.68705	9.36142e-06	-0.173794	0.0383297	0.00989901	0.0105255	2
ENSG00000146842	4355	1.02628	347.481	197.813	8.14663e-14	chr7_130205362_C_A_rs62491980	-45	-44	36	36	0.0647482	1.06762e-15	-0.35962	0.0416735	9.999e-05	1.47844e-11	1
ENSG00000106477	4578	1.05071	394.222	197.748	0.000123776	chr7_131166144_A_G_rs2580813	754935	754936	167	204	0.366906	3.7498e-05	-0.109854	0.0261237	0.0379962	0.0399427	1
ENSG00000106484	4497	1.0459	383.264	197.7	4.7701e-08	chr7_130389666_A_T_rs1558918	-102420	-102419	138	163	0.706835	4.51521e-09	-0.263935	0.043272	9.999e-05	1.08606e-05	1
ENSG00000158623	4502	1.05732	397.605	196.791	1.53911e-08	chr7_130520611_A_G_.	-148138	-148137	73	76	0.863309	1.12724e-09	0.356145	0.0560504	9.999e-05	2.99887e-06	1
ENSG00000285106	4541	1.04783	431.749	200.641	6.69429e-09	chr7_130880454_G_A_rs2398686	-229708	-229707	58	60	0.107914	6.32828e-10	-0.352984	0.0546589	9.999e-05	1.53782e-06	1
ENSG00000106554	3537	1.04402	200.67	191.574	2.57525e-07	chr7_133082806_G_T_rs6947682	715	716	164	194	0.651079	2.0298e-08	-0.130407	0.0224208	9.999e-05	3.2831e-05	1
ENSG00000106554	3537	1.05446	205.623	190.877	0.00012286	chr7_132677670_A_G_rs78460486	-404421	-404420	27	29	0.0521583	2.80343e-05	0.190621	0.0445793	0.0169983	0.0199315	2
ENSG00000131558	3391	1.04153	155.102	187.981	4.55508e-07	chr7_133875220_G_C_rs17167315	622141	622142	82	90	0.161871	2.75268e-08	-0.236562	0.0410934	9.999e-05	4.66545e-05	1
ENSG00000205060	4486	1.05996	178.85	190.854	5.28251e-05	chr7_134334627_G_T_rs62462979	17696	17697	180	218	0.392086	9.88647e-06	0.119946	0.02653	0.00509949	0.00692482	1
ENSG00000146856	4922	1.06025	244.784	189.343	6.39358e-11	chr7_135035117_CTAACCTCCCCTTAAA_C_rs72283959;rs373187044	48568	48569	202	270	0.485611	7.39787e-13	-0.261028	0.0343225	9.999e-05	5.16125e-09	1
ENSG00000272941	5013	1.03773	269.538	192.989	2.47203e-05	chr7_135156032_GT_G_rs34544342;rs397889456	-12372	-12371	204	271	0.51259	4.54315e-06	0.215411	0.0458524	0.00489951	0.00540756	1
ENSG00000122783	5018	1.05241	268.419	191.829	8.5693e-09	chr7_135140078_GT_G_rs36062417;rs796764765	-30584	-30583	204	271	0.51259	3.4415e-10	0.206063	0.0313812	9.999e-05	1.13836e-06	1
ENSG00000287733	5017	1.04872	269.043	192.575	6.52873e-13	chr7_135156032_GT_G_rs34544342;rs397889456	-14785	-14784	204	271	0.51259	5.12408e-15	0.491917	0.0586328	9.999e-05	5.75683e-11	1
ENSG00000243317	4718	1.04295	283.393	193.824	2.31952e-38	chr7_135672728_A_C_rs3110823	10213	10214	86	93	0.167266	1.20855e-44	-0.545444	0.0308086	9.999e-05	1.98857e-37	1
ENSG00000243317	4718	1.05072	281.641	192.705	0.000184724	chr7_135623336_TAAG_T_rs144368927	-39179	-39178	63	70	0.125899	4.92984e-05	0.135792	0.0328127	0.040096	0.0426575	2
ENSG00000182158	4176	1.04328	395.145	198.006	3.61443e-13	chr7_137918196_T_TTTTTG_rs75758825;rs71533766;rs398073153	-83891	-83890	189	235	0.577338	6.10755e-15	-0.230942	0.0276155	9.999e-05	5.25397e-11	1
ENSG00000122778	4257	1.04271	404.491	197.749	1.66551e-06	chr7_138984083_A_G_rs867488	2693	2694	119	131	0.235612	2.68236e-07	-0.217572	0.0410238	0.00039996	0.000483929	1
ENSG00000269955	4287	1.03423	387.921	196.649	1.87477e-05	chr7_139351084_C_T_rs6947309	9723	9724	125	140	0.251799	4.05361e-06	-0.222543	0.0471147	0.0059994	0.00603204	1
ENSG00000059378	3859	1.04835	323.642	197.886	7.9787e-07	chr7_140018906_G_T_rs8192865	-44046	-44045	98	108	0.194245	1.16415e-07	-0.237277	0.043356	9.999e-05	0.000169553	1
ENSG00000133597	3614	1.02472	298.026	198.788	3.41061e-09	chr7_140659932_A_G_rs7785630	-13014	-13013	33	36	0.0647482	2.43715e-10	-0.465386	0.0702213	9.999e-05	7.15048e-07	1
ENSG00000090263	3631	1.04122	240.942	193.577	4.04783e-08	chr7_140966918_C_T_rs62485391	-48049	-48048	38	40	0.0719425	2.554e-09	-0.361554	0.0582699	9.999e-05	5.95398e-06	1
ENSG00000106123	3793	1.03702	243.952	197.67	1.39084e-12	chr7_142854785_G_A_rs7789303	-7972	-7971	130	154	0.723022	2.73306e-14	0.331178	0.0407346	9.999e-05	1.48973e-10	1
ENSG00000197448	3798	1.05053	180.163	193.638	6.05348e-08	chr7_143100629_C_T_rs315297	-162813	-162812	27	28	0.0503597	4.11793e-09	-0.316278	0.0517085	9.999e-05	5.98916e-06	1
ENSG00000232533	3380	1.02077	177.147	197.833	7.66106e-12	chr7_143379943_C_T_rs1135411	-1088	-1087	44	45	0.0809353	1.99224e-13	-0.508129	0.0650092	9.999e-05	8.80231e-10	1
ENSG00000229153	3305	1.03639	170.147	193.549	1.95833e-05	chr7_143414203_T_C_rs11769559	6398	6399	183	234	0.420863	3.57074e-06	0.230308	0.0484686	0.00289971	0.00266083	1
ENSG00000170379	2987	1.0483	167.158	192.38	2.9414e-06	chr7_143728268_T_G_rs7811904	25286	25287	195	259	0.534173	3.79193e-07	-0.166347	0.0317884	0.00029997	0.000333167	1
ENSG00000170379	2987	1.04905	171.228	193.489	0.000110112	chr7_143453306_C_T_rs2887122	-249676	-249675	184	234	0.420863	2.79612e-05	-0.140356	0.0328194	0.0127987	0.0150446	2
ENSG00000198420	2943	1.05172	169.959	193.684	1.38197e-05	chr7_143895935_T_C_rs10240272	-6242	-6241	167	212	0.381295	2.51873e-06	-0.157661	0.0326466	0.00159984	0.00167699	1
ENSG00000198420	2943	1.04962	178.967	194.866	0.000120636	chr7_143789655_TATC_T_rs200018903	-112522	-112521	78	83	0.149281	3.31756e-05	0.208467	0.0492211	0.0156984	0.0172757	2
ENSG00000288784	3134	1.05571	191.671	192.783	4.9893e-06	chr7_144360868_C_A_rs3873682	177401	177402	165	196	0.352518	7.65952e-07	0.325046	0.0639042	0.00069993	0.000633263	1
ENSG00000288784	3134	1.0495	194.936	193.877	8.90841e-06	chr7_144093930_A_G_rs138275358	-89537	-89536	30	33	0.0593525	1.61156e-06	-0.56944	0.115569	0.00119988	0.00123962	2
ENSG00000288784	3134	1.04408	190.414	193.861	0.000111178	chr7_145174609_G_C_rs11982402	991142	991143	131	150	0.269784	2.9976e-05	0.281147	0.0659932	0.0166983	0.017336	3
ENSG00000244198	3206	1.05299	185.833	187.481	7.37247e-13	chr7_144360868_C_A_rs3873682	165270	165271	165	196	0.352518	4.45221e-15	0.419874	0.0498533	9.999e-05	4.0181e-11	1
ENSG00000244198	3206	1.05244	180.197	187.409	7.80287e-09	chr7_144036346_A_G_rs7779904	-159252	-159251	28	29	0.0521583	2.74633e-10	0.650135	0.0983294	9.999e-05	6.77968e-07	2
ENSG00000244198	3206	1.05768	186.395	187.143	1.02642e-08	chr7_143884932_G_A_rs16882579	-310666	-310665	66	70	0.125899	3.69926e-10	0.409914	0.0624966	9.999e-05	8.72892e-07	3
ENSG00000244198	3206	1.04414	194.565	189.709	6.27011e-07	chr7_144327075_GC_G_rs368074643	131477	131478	108	111	0.19964	6.11463e-08	0.363504	0.0648628	9.999e-05	8.03934e-05	4
ENSG00000244198	3206	1.05364	184.803	187.24	0.000154995	chr7_144156101_G_A_rs12703592	-39497	-39496	27	28	0.0503597	3.49519e-05	-0.418388	0.099055	0.0221978	0.0227897	5
ENSG00000213214	3207	1.04933	182.732	192.788	1.26555e-28	chr7_144171477_G_A_rs1635887	-24357	-24356	110	120	0.215827	1.47357e-33	-0.829489	0.0579841	9.999e-05	1.2305e-27	1
ENSG00000243896	3325	1.06076	193.1	191.809	5.75393e-10	chr7_144360868_C_A_rs3873682	96075	96076	165	196	0.352518	1.55238e-11	0.448421	0.0631261	9.999e-05	4.089e-08	1
ENSG00000243896	3325	1.06645	192.578	191.405	1.03616e-06	chr7_144260137_G_A_rs1635866	-4656	-4655	181	215	0.612319	1.03452e-07	-0.354752	0.0645334	9.999e-05	0.000110005	2
ENSG00000050327	3438	1.05433	170.875	188.418	2.35087e-08	chr7_144360868_C_A_rs3873682	5465	5466	165	196	0.352518	8.76351e-10	0.31308	0.0489135	9.999e-05	1.99732e-06	1
ENSG00000050327	3438	1.04676	173.201	189.477	7.40924e-06	chr7_144377536_A_G_rs1635077	22133	22134	170	203	0.634892	9.2778e-07	-0.235715	0.046721	0.00049995	0.000920464	2
ENSG00000244479	3438	1.05639	182.546	190.742	1.1838e-08	chr7_144360868_C_A_rs3873682	5164	5165	165	196	0.352518	4.91753e-10	0.448051	0.0688853	9.999e-05	1.0103e-06	1
ENSG00000244479	3438	1.06119	172.338	188.403	5.44557e-06	chr7_143733483_C_G_rs7788482	-622221	-622220	81	87	0.156475	5.97521e-07	0.460001	0.089527	0.00079992	0.000596038	2
ENSG00000284644	3438	1.05087	183.742	189.66	7.96245e-07	chr7_144260137_G_A_rs1635866	-95571	-95570	181	215	0.612319	7.06081e-08	-0.409583	0.0734807	0.00029997	9.13049e-05	1
ENSG00000284644	3438	1.05789	170.99	187.41	2.17803e-11	chr7_144098963_TCTTTCTCTTTCTTTCTTC_T_rs67869014;rs55831722	-256745	-256744	111	121	0.217626	1.95102e-13	-0.670701	0.0857239	9.999e-05	1.1806e-09	2
ENSG00000284644	3438	1.05462	179.767	188.662	7.30904e-07	chr7_144256440_C_T_rs1635862	-99268	-99267	138	145	0.260791	5.88862e-08	-0.509941	0.0909001	0.00019998	7.87337e-05	3
ENSG00000196511	4437	1.05032	202.08	194.542	6.57097e-05	chr7_144657354_A_C_rs7787183	-178700	-178699	195	245	0.440647	1.54813e-05	0.176503	0.0399619	0.0089991	0.0103811	1
ENSG00000273314	5294	1.03945	369.085	197.747	1.6969e-06	chr7_148517625_G_A_rs79899761	-181040	-181039	132	158	0.284173	2.74001e-07	0.197169	0.0372074	0.00039996	0.00046007	1
ENSG00000055130	5294	1.03614	367.101	197.755	5.50732e-07	chr7_148517625_G_A_rs79899761	-181279	-181278	132	158	0.284173	7.53353e-08	0.17177	0.0308965	0.00019998	0.000146349	1
ENSG00000106462	5059	1.0277	392.44	197.986	1.08692e-05	chr7_148710824_C_T_rs113638637	-173457	-173456	56	58	0.104317	2.34013e-06	-0.200591	0.0414023	0.00319968	0.00361585	1
ENSG00000155660	4799	1.06945	368.948	194.115	0.000128881	chr7_148257817_C_T_rs4726937	-770689	-770688	89	95	0.170863	3.32323e-05	-0.214415	0.050635	0.0337966	0.0364177	1
ENSG00000204947	4762	1.04871	382.766	195.814	2.35997e-09	chr7_149082308_C_T_rs1405123	-44017	-44016	102	119	0.785971	1.16314e-10	0.253344	0.0374941	9.999e-05	4.48941e-07	1
ENSG00000170260	4680	1.03504	378.416	197.935	7.92485e-14	chr7_149240045_C_A_rs1202427	393	394	203	271	0.48741	1.05535e-15	-0.359618	0.0416647	9.999e-05	1.26385e-11	1
ENSG00000204946	4614	1.04727	382.985	199.244	9.44242e-06	chr7_149307380_T_C_rs12535801	45183	45184	166	200	0.359712	2.14572e-06	-0.147371	0.030299	0.00169983	0.0027107	1
ENSG00000181444	4971	1.03989	326.298	197.268	2.66862e-05	chr7_149780514_G_C_rs73727607	6925	6926	50	51	0.0917266	6.29785e-06	-0.377857	0.0817113	0.0059994	0.00705172	1
ENSG00000106479	5132	1.01988	353.078	198.823	6.44309e-07	chr7_149841995_T_G_rs6957009	3619	3620	176	219	0.393885	1.04184e-07	-0.126971	0.0231034	0.00019998	0.000190892	1
ENSG00000106479	5132	1.04032	349.748	197.151	6.11753e-06	chr7_149395829_A_G_rs740175	-442547	-442546	200	250	0.55036	1.2138e-06	0.114762	0.0230088	0.00149985	0.00163913	2
ENSG00000204934	5211	1.04474	339.652	196.004	2.97166e-08	chr7_149859429_C_T_rs4725833	-14414	-14413	168	196	0.647482	2.23835e-09	0.247011	0.0396547	0.00019998	5.9162e-06	1
ENSG00000171130	5208	1.02794	328.303	195.191	3.90511e-08	chr7_149859429_C_T_rs4725833	-14541	-14540	168	196	0.647482	2.84917e-09	0.207722	0.0335866	9.999e-05	9.24699e-06	1
ENSG00000188707	5121	1.05913	319.439	190.212	4.76658e-08	chr7_150307399_G_T_rs56998970	-15818	-15817	127	147	0.264389	2.4357e-09	0.265299	0.0426892	9.999e-05	7.69911e-06	1
ENSG00000188707	5121	1.05134	340.166	192.541	2.64537e-05	chr7_150399612_AATCAC_A_rs72440863;rs35127244	76395	76396	188	235	0.422662	5.03163e-06	0.190382	0.040719	0.00559944	0.00687704	2
ENSG00000127399	5121	1.06995	327.461	190.898	3.29302e-43	chr7_150319434_T_C_rs73170174	-3922	-3921	125	142	0.255396	4.58893e-51	0.791496	0.0401614	9.999e-05	1.67313e-43	1
ENSG00000127399	5121	1.0643	342.126	191.927	0.000110576	chr7_150697378_A_G_rs118127814	374022	374023	38	39	0.0701439	2.60615e-05	-0.296969	0.0691665	0.0277972	0.0292174	2
ENSG00000106538	5048	1.03176	375.535	198.812	5.52977e-19	chr7_150305770_G_A_rs10952249	-35860	-35859	128	148	0.266187	1.51907e-21	0.502816	0.0475199	9.999e-05	6.50509e-17	1
ENSG00000214022	4963	1.02629	408.903	201.302	0.000155851	chr7_150365456_T_C_rs12703061	-5709	-5708	142	160	0.28777	5.69511e-05	0.153799	0.0374908	0.0568943	0.0567642	1
ENSG00000284691	4955	1.05404	362.914	193.673	1.00525e-06	chr7_150410639_CT_C_rs3215330	5492	5493	110	127	0.228417	1.11217e-07	-0.258606	0.0471744	0.00029997	0.000232236	1
ENSG00000171115	4982	1.04013	385.791	197.065	4.05053e-15	chr7_150460274_T_G_rs58111571	9643	9644	174	209	0.375899	2.94541e-17	0.293846	0.0320561	9.999e-05	5.15826e-13	1
ENSG00000179144	4970	1.05274	390.745	196.506	0.000174516	chr7_150654902_A_G_rs13243108	140029	140030	120	134	0.241007	5.26344e-05	-0.162403	0.0394004	0.0543946	0.0558619	1
ENSG00000133574	5068	1.02674	403.09	198.388	1.50682e-06	chr7_150549052_TTCTTTCTCTCTCTCTC_T_rs144311697;rs57536676	-18339	-18338	190	244	0.438849	2.50029e-07	0.182934	0.0343992	0.00049995	0.000492423	1
ENSG00000133561	5145	1.04885	383.008	195.267	7.78462e-09	chr7_150653851_T_G_rs10256456	21465	21466	178	223	0.401079	4.39486e-10	0.187517	0.0287469	9.999e-05	1.56771e-06	1
ENSG00000213203	5137	1.0167	398.14	197.321	9.62585e-06	chr7_150634689_C_T_rs35760614	-81925	-81924	80	89	0.160072	1.95696e-06	0.214916	0.0440043	0.00269973	0.00346096	1
ENSG00000196329	5134	1.03324	408.034	196.713	6.3752e-12	chr7_150653851_T_G_rs10256456	-83568	-83567	178	223	0.401079	1.37712e-13	0.297063	0.0377217	9.999e-05	1.32927e-09	1
ENSG00000106565	5131	1.04311	438.599	194.508	3.70768e-19	chr7_150800446_C_CG_rs17173776	81	82	201	265	0.476619	6.41734e-22	-0.51894	0.0484221	9.999e-05	3.32889e-17	1
ENSG00000106565	5131	1.03742	430.595	193.957	7.68536e-15	chr7_150801157_T_C_rs114949263	792	793	54	58	0.104317	5.61423e-17	-0.721904	0.079495	9.999e-05	1.21083e-12	2
ENSG00000106565	5131	1.04578	420.905	192.507	8.04585e-08	chr7_150789970_A_G_rs10952287	-10395	-10394	114	126	0.773381	6.53733e-09	-0.345643	0.0572873	9.999e-05	2.07224e-05	3
ENSG00000106565	5131	1.04339	428.3	193.65	8.44576e-08	chr7_150861621_A_G_rs4725375	61256	61257	163	196	0.647482	7.661e-09	0.289434	0.0482094	9.999e-05	2.27757e-05	4
ENSG00000002933	5132	1.04738	430.233	195.156	1.05366e-13	chr7_150801420_G_T_rs1108578	650	651	108	118	0.21223	1.23131e-15	0.54769	0.063585	9.999e-05	1.43646e-11	1
ENSG00000002933	5132	1.04239	440.384	195.95	4.60017e-07	chr7_150803432_C_T_rs741066	2662	2663	136	165	0.296763	6.09367e-08	-0.300857	0.0536942	0.00019998	0.000138666	2
ENSG00000002933	5132	1.04592	422.44	194.278	5.63894e-05	chr7_150783998_AC_A_rs201144751	-16772	-16771	159	192	0.654676	1.39536e-05	-0.239896	0.0540065	0.0161984	0.0194301	3
ENSG00000213199	5472	1.02709	507.57	201.738	9.76912e-05	chr7_151840943_A_G_rs11773761	790864	790865	63	66	0.118705	3.43255e-05	-0.220323	0.052127	0.0446955	0.0440648	1
ENSG00000133612	5412	1.02651	500.19	200.516	9.32826e-06	chr7_151066371_C_G_rs33992858	-20372	-20371	176	227	0.591727	2.2798e-06	-0.114062	0.023515	0.00309969	0.00399185	1
ENSG00000033050	5243	1.04099	452.255	197.568	0.000120604	chr7_151234182_C_G_rs2608293	6976	6977	181	216	0.388489	3.61012e-05	-0.0956813	0.0227034	0.0454955	0.0462619	1
ENSG00000033100	5239	1.04062	448.487	197.214	1.2918e-06	chr7_151219142_G_A_rs6949587	-13342	-13341	185	220	0.395683	1.92907e-07	-0.146468	0.027271	0.00039996	0.000420402	1
ENSG00000082014	5232	1.04216	443.025	196.665	5.21552e-08	chr7_151234719_G_A_rs111632177	-13976	-13975	56	63	0.113309	4.56001e-09	0.284137	0.046598	9.999e-05	1.44646e-05	1
ENSG00000013374	5110	1.02879	489.989	201.92	1.00093e-06	chr7_151374753_T_A_rs2302129	32980	32981	184	221	0.397482	2.00914e-07	-0.21463	0.0400236	0.00049995	0.000388881	1
ENSG00000187260	4978	1.03155	452.467	198.936	8.74179e-05	chr7_151426152_T_TA_rs34492307	30234	30235	70	75	0.134892	2.66232e-05	0.238057	0.0555167	0.0353965	0.0345409	1
ENSG00000106617	4570	1.01874	494.42	200.83	2.09593e-05	chr7_151796658_T_A_rs4726095	164304	164305	148	171	0.692446	5.79472e-06	0.227087	0.0489079	0.00659934	0.0093873	1
ENSG00000242048	4388	1.04614	498.692	198.418	5.98452e-06	chr7_151801107_A_G_rs4726098	-5384	-5383	42	43	0.0773381	1.28033e-06	0.360795	0.0725025	0.0019998	0.00223333	1
ENSG00000242048	4388	1.05289	490.961	197.584	0.000138964	chr7_151808790_G_C_rs6464171	2299	2300	129	149	0.732014	4.41817e-05	0.186395	0.0447487	0.0538946	0.0558632	2
ENSG00000239911	4181	1.02973	504.301	201.36	1.03823e-06	chr7_151796658_T_A_rs4726095	-80802	-80801	148	171	0.692446	2.01378e-07	0.228982	0.0427037	0.00049995	0.00041281	1
ENSG00000261455	4764	1.02525	517.879	200.185	3.25434e-27	chr7_152455692_C_G_rs10282008	-8095	-8094	166	201	0.361511	1.20632e-30	-0.509984	0.0379801	9.999e-05	4.18427e-25	1
ENSG00000261455	4764	1.0169	539.336	201.667	1.50678e-07	chr7_152213610_C_G_rs147810622	-250177	-250176	28	29	0.0521583	2.50984e-08	-0.466525	0.0807773	9.999e-05	6.88095e-05	2
ENSG00000214106	6307	1.04112	798.87	202.708	4.31034e-10	chr7_154928549_T_C_rs11543936	63	64	195	262	0.471223	3.56216e-11	0.187506	0.0269371	9.999e-05	1.83425e-07	1
ENSG00000272760	6278	1.03321	744.545	200.792	8.15043e-05	chr7_154953351_A_C_rs6960009	2124	2125	131	153	0.27518	2.6808e-05	-0.250257	0.0583843	0.0533947	0.0528579	1
ENSG00000157212	6305	1.0332	796.446	203.599	5.37167e-10	chr7_155156541_G_A_rs1657258	153416	153417	137	163	0.293165	5.0261e-11	-0.207571	0.0300743	9.999e-05	2.59182e-07	1
ENSG00000273344	6306	1.02297	810.099	204.497	2.45152e-06	chr7_155165289_G_A_rs6969884	161840	161841	193	255	0.458633	6.48589e-07	0.211058	0.0412202	0.00159984	0.00170286	1
ENSG00000186480	6460	1.04395	727.414	198.95	8.59664e-06	chr7_155355961_T_C_rs7457497	58082	58083	82	96	0.827338	1.89494e-06	-0.248246	0.0507558	0.0049995	0.00489274	1
ENSG00000184863	6336	1.05427	719.628	199.824	6.109e-05	chr7_155574054_T_G_rs55971585	-70608	-70607	75	82	0.147482	1.84796e-05	-0.164593	0.037621	0.0332967	0.0354274	1
ENSG00000105983	5617	1.05728	496.892	196.152	1.04911e-08	chr7_156893922_T_C_rs67928103	97428	97429	138	154	0.276978	6.79562e-10	-0.186814	0.028985	9.999e-05	2.53236e-06	1
ENSG00000146909	5501	1.02753	493.693	199.496	7.24054e-10	chr7_156957542_G_A_rs7458640	7829	7830	192	242	0.564748	4.48235e-11	-0.173937	0.0251297	9.999e-05	2.34735e-07	1
ENSG00000146918	4727	1.04633	318.468	194.177	2.50817e-07	chr7_158704368_GCTCT_G_rs149441033	-437	-436	52	54	0.0971223	2.28017e-08	-0.373455	0.0644662	9.999e-05	5.05566e-05	1
ENSG00000117868	4378	1.03242	320.697	197.05	3.58219e-06	chr7_158788727_G_A_rs3850489	-40902	-40901	195	252	0.453237	6.53114e-07	-0.189436	0.0370032	0.0009999	0.000909103	1
ENSG00000117868	4378	1.03469	306.333	195.863	5.68316e-06	chr7_158731197_T_C_rs2013	-98432	-98431	90	100	0.179856	1.02853e-06	0.240617	0.0479011	0.00119988	0.00137458	2
ENSG00000126870	4317	1.05624	272.905	191.577	4.77044e-11	chr7_158858396_G_A_rs2657381	1837	1838	110	122	0.219424	7.96667e-13	-0.498806	0.0656743	9.999e-05	4.57466e-09	1
ENSG00000126870	4317	1.05837	267.021	191.092	4.68236e-05	chr7_158852648_A_T_rs7802678	-3911	-3910	83	93	0.167266	9.08463e-06	0.31353	0.069043	0.0079992	0.0093758	2
ENSG00000147364	4548	1.06677	286.63	183.521	0.000155502	chr8_438327_A_G_rs9644276	31518	31519	163	205	0.368705	2.47886e-05	-0.0930197	0.0216066	0.030297	0.0343653	1
ENSG00000104714	5791	1.04591	361.406	185.768	3.75926e-05	chr8_667587_G_A_rs12547333	-63638	-63637	142	170	0.305755	4.93629e-06	-0.163395	0.0349188	0.00819918	0.0108567	1
ENSG00000253982	7468	1.03697	653.39	194.57	1.58186e-22	chr8_1762466_T_C_rs6558535	-874	-873	130	143	0.742806	3.96707e-26	0.415282	0.0345265	9.999e-05	2.0205e-20	1
ENSG00000182372	7466	1.06632	644.804	193.918	1.22244e-09	chr8_1792113_G_C_rs28714177	28323	28324	194	242	0.435252	4.36956e-11	0.212618	0.0306987	9.999e-05	3.01394e-07	1
ENSG00000104728	7522	1.05672	634.962	192.437	7.27811e-05	chr8_1418737_A_G_rs13268000	-463920	-463919	151	184	0.330935	1.56804e-05	0.16455	0.037281	0.0349965	0.0369772	1
ENSG00000176595	7757	1.0517	690.181	194.023	3.65664e-10	chr8_1974778_C_T_rs60741236	1100	1101	198	259	0.465827	1.07563e-11	-0.33281	0.046458	9.999e-05	1.12479e-07	1
ENSG00000036448	7988	1.06922	670.877	190.483	1.6729e-11	chr8_2129084_G_A_rs2280902	-11660	-11659	209	270	0.485611	1.97343e-13	0.491414	0.0628411	9.999e-05	3.06529e-09	1
ENSG00000036448	7988	1.06158	686.435	191.496	1.98718e-06	chr8_2118244_T_C_rs10097327	-22500	-22499	151	170	0.694245	2.24512e-07	0.376197	0.0704398	0.0009999	0.000883672	2
ENSG00000246089	9192	1.05088	691.03	195.24	3.88722e-11	chr8_6406609_G_C_rs2305023	66	67	91	100	0.820144	9.16286e-13	-0.524352	0.0692632	9.999e-05	1.08211e-08	1
ENSG00000147316	9192	1.04106	678.285	194.651	4.08016e-05	chr8_6406432_G_C_rs3020244	-161	-160	57	59	0.106115	8.94179e-06	0.188447	0.0414692	0.0222978	0.0231344	1
ENSG00000164825	6568	1.05059	468.329	190.477	2.03461e-10	chr8_6869178_T_C_rs2741120	-8759	-8758	180	230	0.413669	3.83733e-12	-0.384505	0.0524041	9.999e-05	4.11386e-08	1
ENSG00000164825	6568	1.04788	475.584	191.165	1.21548e-09	chr8_6882461_T_C_rs2978860	4524	4525	162	198	0.643885	3.47781e-11	-0.387749	0.0556586	9.999e-05	2.84596e-07	2
ENSG00000275342	4484	1.016	238.402	190.11	4.34988e-08	chr8_8302626_G_A_rs2980432	-83814	-83813	63	66	0.881295	2.16325e-09	-0.518184	0.0830899	9.999e-05	8.57215e-06	1
ENSG00000275342	4484	1.02228	241.799	190.108	0.000178688	chr8_8602601_T_A_rs12547034	216161	216162	38	39	0.0701439	4.2081e-05	0.437234	0.104668	0.0372963	0.0390474	2
ENSG00000253958	5460	1.04565	273.221	184.9	4.4216e-17	chr8_8682679_T_C_rs17149208	-19259	-19258	101	115	0.206835	1.26834e-20	0.45016	0.0437562	9.999e-05	2.74244e-15	1
ENSG00000253958	5460	1.02214	244.647	185.746	4.25374e-10	chr8_8740321_A_C_rs11783950	38383	38384	185	231	0.415468	5.02853e-12	0.265008	0.0363402	9.999e-05	7.22131e-08	2
ENSG00000147324	6137	1.06558	232.878	181.584	3.72631e-06	chr8_8932452_G_C_rs10098531	38821	38822	169	207	0.372302	2.15807e-07	-0.201583	0.037693	9.999e-05	0.000530722	1
ENSG00000104626	6386	1.02326	262.665	186.834	8.56467e-09	chr8_9057886_G_A_rs75316675	54988	54989	106	123	0.221223	2.00249e-10	0.232544	0.0349062	9.999e-05	1.64594e-06	1
ENSG00000173281	6815	1.06707	242.395	179.856	3.5153e-07	chr8_9119688_A_G_rs10109064	-30971	-30970	173	216	0.611511	9.66539e-09	0.263733	0.0442745	9.999e-05	4.4121e-05	1
ENSG00000173273	7290	1.02664	292.32	184.941	3.55004e-06	chr8_9697026_A_G_rs6981831	141113	141114	114	128	0.769784	2.62003e-07	0.126055	0.0237463	0.00049995	0.000853861	1
ENSG00000104643	6297	1.04468	254.886	181.284	1.10208e-35	chr8_11306077_G_C_rs3808507	21260	21261	183	235	0.577338	1.86442e-44	-0.432088	0.0245128	9.999e-05	9.67946e-35	1
ENSG00000154319	5807	1.01585	258.472	185.272	1.45135e-08	chr8_11416479_G_C_rs117025672	-50275	-50274	42	44	0.0791367	3.50598e-10	0.542551	0.0826495	9.999e-05	3.05674e-06	1
ENSG00000154319	5807	1.0201	256.771	184.571	1.98219e-06	chr8_11413917_C_T_rs11774655	-52837	-52836	49	54	0.0971223	1.32847e-07	0.389497	0.0715064	0.00059994	0.000433171	2
ENSG00000154328	5244	1.0231	234.836	185.997	1.41217e-07	chr8_11764784_C_T_rs1004712	-4927	-4926	178	212	0.381295	5.56964e-09	0.24956	0.0411792	9.999e-05	2.58753e-05	1
ENSG00000079459	5246	1.03703	251.797	187.351	1.15235e-09	chr8_11781369_C_G_rs1874546	-21373	-21372	90	101	0.181655	1.86483e-11	0.337097	0.0476737	9.999e-05	1.63528e-07	1
ENSG00000164733	5204	1.05245	252.623	184.393	0.000239513	chr8_11726994_T_A_rs6986736	-141720	-141719	169	205	0.631295	4.39668e-05	-0.112609	0.027029	0.0464954	0.0494984	1
ENSG00000186523	5574	1.05966	322.745	188.579	2.0191e-12	chr8_12376810_G_T_rs112619622	182727	182728	35	41	0.073741	1.03286e-14	0.731719	0.0883551	9.999e-05	1.79714e-10	1
ENSG00000255495	5577	1.04666	348.627	188.898	2.22831e-07	chr8_11219126_T_G_rs2409745	-975342	-975341	205	263	0.526978	1.45943e-08	-0.306723	0.0521595	9.999e-05	4.89464e-05	1
ENSG00000255495	5577	1.06421	384.945	188.316	1.05916e-06	chr8_12374375_C_T_rs2684056	179907	179908	150	169	0.303957	8.91594e-08	0.29623	0.0535904	0.00019998	0.000240047	2
ENSG00000255495	5577	1.04963	387.986	189.207	0.000157598	chr8_11546260_C_G_rs2244931	-648208	-648207	205	274	0.507194	3.61568e-05	0.206668	0.0490342	0.0482952	0.0504901	3
ENSG00000250305	7157	1.04372	367.99	190.605	1.95252e-05	chr8_12948832_C_T_rs2977094	-2804	-2803	143	157	0.282374	2.99157e-06	0.207893	0.0433934	0.00429957	0.0056605	1
ENSG00000164741	9216	1.05214	407.812	188.526	2.36134e-06	chr8_13490048_T_TA_rs33917633	-24804	-24803	107	122	0.780575	2.08514e-07	0.182896	0.0341541	0.00029997	0.000654972	1
ENSG00000104723	7279	1.05347	318.105	186.395	6.7906e-06	chr8_15718270_G_A_rs6530895	178042	178043	180	241	0.566547	6.41401e-07	0.296118	0.0578063	0.00069993	0.00151808	1
ENSG00000038945	6742	1.04924	378.48	191.521	8.04241e-08	chr8_16212015_G_A_rs899683	19355	19356	48	52	0.0935252	4.73662e-09	-0.30255	0.0496754	9.999e-05	1.78522e-05	1
ENSG00000155970	6376	1.06375	411.507	189.928	9.14143e-05	chr8_16865725_T_C_rs34008571	-161514	-161513	178	234	0.420863	1.80711e-05	-0.190777	0.0435531	0.0265973	0.0291049	1
ENSG00000104219	6512	1.02187	451.004	195.297	6.45833e-06	chr8_17156365_T_C_rs117220747	-118	-117	78	84	0.151079	1.08947e-06	0.211691	0.0422513	0.00189981	0.00253598	1
ENSG00000003987	6961	1.07249	407.549	187.405	9.5793e-07	chr8_17377207_G_C_rs12541691	-36145	-36144	92	98	0.176259	6.44146e-08	0.307602	0.0550221	0.00039996	0.000213973	1
ENSG00000104213	7235	1.04586	513.385	195.004	7.34286e-06	chr8_17584654_G_C_rs2720564	7437	7438	42	43	0.922662	1.2415e-06	0.362657	0.0727888	0.00349965	0.00285516	1
ENSG00000129422	7415	1.0302	501.276	192.719	1.88898e-22	chr8_17608804_T_C_rs11787347	-88867	-88866	94	104	0.18705	3.64774e-26	0.395996	0.0328726	9.999e-05	2.4895e-20	1
ENSG00000129422	7415	1.02697	505.964	193.373	1.58782e-19	chr8_17697754_A_C_rs17125140	83	84	205	258	0.535971	1.18594e-22	-0.301361	0.027544	9.999e-05	2.92302e-17	2
ENSG00000078674	7321	1.04489	474.544	191.376	2.66921e-09	chr8_17923603_T_C_rs12718384	574	575	133	148	0.733813	8.21672e-11	-0.206169	0.0302425	9.999e-05	6.75233e-07	1
ENSG00000104763	7423	1.04699	457.174	190.499	4.54199e-10	chr8_18068009_C_T_rs2299604	-16099	-16098	213	275	0.494604	8.99763e-12	-0.179183	0.0249087	9.999e-05	9.87237e-08	1
ENSG00000171428	7549	1.04848	507.019	192.876	0.000112944	chr8_17443074_C_G_rs55636419	-767036	-767035	77	82	0.147482	2.68521e-05	0.211126	0.0492599	0.0441956	0.0474044	1
ENSG00000156011	7199	1.05895	459.41	188.937	7.91375e-05	chr8_18852937_G_A_rs11988239	-160767	-160766	196	248	0.446043	1.44545e-05	0.13852	0.0312484	0.0261974	0.0286	1
ENSG00000147408	6903	1.05808	464.637	191.526	3.41028e-06	chr8_19669983_T_C_rs76747795	-87344	-87343	75	83	0.149281	4.01061e-07	-0.183769	0.0352006	0.00049995	0.00106126	1
ENSG00000147416	6228	1.05569	421.029	189.634	4.62842e-06	chr8_20198841_G_C_rs1497019	1459	1460	78	82	0.147482	5.05703e-07	0.275346	0.0532338	0.00119988	0.00134204	1
ENSG00000275074	4877	1.0446	451.841	196.298	1.36117e-10	chr8_22091861_C_G_rs4872277	-17559	-17558	163	189	0.339928	5.01351e-12	0.326936	0.0448291	9.999e-05	2.87636e-08	1
ENSG00000275074	4877	1.03894	463.531	197.834	7.63607e-05	chr8_22105988_C_CT_rs35991497;rs397892758	-3432	-3431	217	270	0.485611	2.25736e-05	0.186552	0.0431043	0.029797	0.0300129	2
ENSG00000168495	4815	1.03813	455.192	197.326	6.43e-05	chr8_22251098_A_C_rs9173	3876	3877	154	181	0.32554	1.73457e-05	0.161854	0.0368688	0.0229977	0.0247912	1
ENSG00000197181	4787	1.04713	495.224	198.449	9.836e-15	chr8_22275324_C_T_rs4871990	7	8	209	276	0.503597	1.22351e-16	-0.572052	0.0638557	9.999e-05	1.39816e-12	1
ENSG00000197181	4787	1.03291	527.549	201.133	4.127e-11	chr8_22299157_A_T_rs11785928	23840	23841	152	179	0.321942	2.35011e-12	-0.511267	0.06892	9.999e-05	1.20106e-08	2
ENSG00000120910	4937	1.03274	455.695	197.166	1.17258e-07	chr8_22530468_G_A_rs2449339	89343	89344	182	235	0.422662	1.21304e-08	-0.20125	0.0340309	9.999e-05	3.81765e-05	1
ENSG00000241852	5036	1.06826	426.355	192.211	2.14236e-07	chr8_22622475_C_G_rs11136093	22873	22874	154	186	0.334532	1.60508e-08	0.158987	0.0271291	9.999e-05	4.69674e-05	1
ENSG00000253200	5069	1.02693	430.324	195.019	3.62659e-21	chr8_22610357_T_A_rs6986550	-6301	-6300	169	209	0.375899	1.75208e-24	-0.446282	0.0387594	9.999e-05	5.11387e-19	1
ENSG00000120889	5130	1.05431	409.489	191.871	1.83548e-08	chr8_23022221_T_C_rs4871844	-46811	-46810	161	195	0.350719	9.26954e-10	0.275074	0.0430438	9.999e-05	3.86696e-06	1
ENSG00000120889	5130	1.05832	410.484	192.006	2.80651e-07	chr8_23073795_C_T_rs62501064	4763	4764	106	121	0.217626	2.32949e-08	0.289145	0.0499402	9.999e-05	6.61573e-05	2
ENSG00000173535	5057	1.04563	396.352	193.242	1.53741e-10	chr8_23109256_G_A_rs12550612	6334	6335	91	98	0.823741	3.52851e-12	0.626517	0.0852477	9.999e-05	2.79884e-08	1
ENSG00000104689	4864	1.03654	405.809	195.813	3.47594e-57	chr8_23225458_G_T_rs13278062	355	356	203	271	0.51259	5.06337e-66	-0.834821	0.0339108	9.999e-05	1.49541e-56	1
ENSG00000104689	4864	1.03503	406.68	195.977	3.74291e-05	chr8_23218764_T_C_rs4295671	-6339	-6338	201	251	0.548561	9.0839e-06	-0.161415	0.0355454	0.0120988	0.0128486	2
ENSG00000246582	4864	1.07884	359.598	189.334	1.06432e-26	chr8_23225458_G_T_rs13278062	236	237	203	271	0.51259	1.08079e-31	-0.787285	0.0572658	9.999e-05	5.26613e-26	1
ENSG00000246582	4864	1.07246	364.297	190.171	3.73945e-08	chr8_23225988_A_G_rs73224404	766	767	113	124	0.223022	1.81808e-09	-0.451138	0.0719719	9.999e-05	5.85734e-06	2
ENSG00000147457	4864	1.0431	377.448	193.504	3.14668e-09	chr8_23252990_C_T_rs11135712	6347	6348	182	216	0.388489	1.26458e-10	0.17591	0.0260903	9.999e-05	6.47458e-07	1
ENSG00000134013	4843	1.06285	373.607	192.516	5.79645e-05	chr8_23316707_C_G_rs7357447	-87414	-87413	147	170	0.694245	1.20475e-05	-0.193322	0.043197	0.0151985	0.0163721	1
ENSG00000197217	4816	1.03643	410.31	196.797	4.16719e-05	chr8_23491437_A_T_rs58600895	33789	33790	70	75	0.134892	1.02563e-05	0.179732	0.0398283	0.0123988	0.0143871	1
ENSG00000147459	4820	1.04654	317.284	194.774	3.1377e-05	chr8_25194783_C_G_rs56221673	10093	10094	39	40	0.0719425	6.63131e-06	0.333177	0.0722322	0.00629937	0.00783212	1
ENSG00000240694	6063	1.0458	384.37	192.184	3.93178e-09	chr8_26516074_G_T_rs7004783	2201	2202	140	172	0.690647	1.42247e-10	0.363522	0.0540809	9.999e-05	8.01788e-07	1
ENSG00000120915	5927	1.04832	334.853	193.346	6.06463e-07	chr8_27505619_A_G_rs4149239	14452	14453	88	95	0.170863	5.9971e-08	0.275611	0.0491758	0.00019998	0.000131836	1
ENSG00000253875	5569	1.05522	318.856	192.078	1.0924e-05	chr8_27654601_T_TA_rs11453615;rs397892355	-78315	-78314	146	172	0.309353	1.646e-06	0.226277	0.0459768	0.00219978	0.00248279	1
ENSG00000147419	5456	1.02824	352.225	196.11	1.85744e-12	chr8_27732510_A_G_rs2010776	-40131	-40130	192	239	0.429856	3.43897e-14	0.172595	0.0213171	9.999e-05	3.5569e-10	1
ENSG00000147419	5456	1.04651	349.089	194.667	0.000134561	chr8_27158809_C_T_rs17366040	-613832	-613831	153	184	0.330935	3.73e-05	-0.0913953	0.0217255	0.0340966	0.0389861	2
ENSG00000168078	5372	1.05347	317.104	192.881	3.05054e-05	chr8_27886652_G_A_rs10103460	48834	48835	150	180	0.323741	5.77977e-06	-0.220027	0.0473814	0.00619938	0.00733757	1
ENSG00000168079	4885	1.06906	296.9	190.9	1.06127e-10	chr8_27885442_G_A_rs13281095	-107232	-107231	154	186	0.334532	1.87355e-12	-0.28595	0.0383542	9.999e-05	9.27081e-09	1
ENSG00000168079	4885	1.06518	307.163	192.227	9.05135e-07	chr8_27966315_G_A_rs11780263	-26359	-26358	92	100	0.179856	9.39643e-08	-0.264761	0.0479952	0.00019998	0.000158388	2
ENSG00000134014	4547	1.0517	287.754	192.723	1.99526e-09	chr8_28184670_A_G_rs4732838	91530	91531	182	236	0.57554	6.78234e-11	-0.111745	0.0163122	9.999e-05	2.67002e-07	1
ENSG00000104290	4414	1.05175	300.254	193.012	3.65659e-08	chr8_28577513_C_T_rs352213	83298	83299	75	78	0.859712	2.14811e-09	0.259603	0.0416259	9.999e-05	5.94365e-06	1
ENSG00000147421	3882	1.04519	346.415	198.906	2.1268e-05	chr8_29052006_C_T_rs10088428	987	988	123	137	0.246403	5.30951e-06	-0.159167	0.0341348	0.00439956	0.00576444	1
ENSG00000120875	3652	1.04549	300.141	195.791	7.49077e-06	chr8_29693542_A_G_rs7459435	342857	342858	79	88	0.158273	1.33463e-06	-0.190774	0.0384099	0.0009999	0.00166832	1
ENSG00000104660	3923	1.03339	298.202	197.532	2.55959e-18	chr8_30094955_G_A_rs62499790	-454	-453	63	67	0.879496	8.01755e-21	-0.481906	0.0465491	9.999e-05	2.35326e-16	1
ENSG00000104660	3923	1.04129	286.458	195.721	0.000234688	chr8_30112441_G_T_rs112428364	17032	17033	40	42	0.076087	7.42774e-05	-0.223075	0.0552682	0.0528947	0.0570944	2
ENSG00000104691	4088	1.04812	248.345	193.972	8.34661e-06	chr8_30712310_G_A_rs2978662	-31855	-31854	98	105	0.811151	1.35108e-06	-0.188319	0.0379358	0.00149985	0.00150618	1
ENSG00000104695	4123	1.0456	243.918	195.567	0.000200369	chr8_30822570_C_CT_rs563559445;rs144856509	9751	9752	49	52	0.0935252	5.92453e-05	-0.21765	0.053183	0.0387961	0.0407298	1
ENSG00000172728	3884	1.03798	139.382	190.467	8.84163e-31	chr8_33473169_A_C_rs2732317	22	23	167	204	0.633094	1.58781e-36	-0.530917	0.034913	9.999e-05	1.05607e-29	1
ENSG00000129696	3815	1.0095	144.009	193.967	8.48281e-10	chr8_33512743_G_A_rs34226219	-393	-392	185	237	0.426259	2.86387e-11	0.137919	0.0197081	9.999e-05	1.04595e-07	1
ENSG00000147471	3053	1.05736	256.757	198.053	0.000277001	chr8_37798665_C_T_rs7827048	36019	36020	197	255	0.458633	9.54927e-05	-0.0764457	0.0192448	0.0539946	0.0574767	1
ENSG00000175324	3127	1.03081	277.052	199.283	6.56301e-05	chr8_38175486_A_C_rs17435276	-1008	-1007	142	160	0.28777	1.95307e-05	-0.108954	0.0249782	0.0123988	0.0157143	1
ENSG00000156735	3127	1.02979	271.367	198.224	5.78911e-05	chr8_37519993_C_T_rs78301918	-656863	-656862	34	34	0.0611511	1.60754e-05	0.215453	0.0488786	0.0120988	0.0135961	1
ENSG00000077782	2888	1.02882	249.977	199.163	1.12981e-05	chr8_38559658_C_G_rs74399452	91041	91042	39	40	0.0719425	2.61988e-06	-0.291539	0.0604836	0.0019998	0.00235201	1
ENSG00000169495	3461	1.06052	202.354	191.35	0.00027024	chr8_38983219_G_A_rs56252379	8990	8991	50	52	0.0935252	6.98965e-05	0.26446	0.0652799	0.039596	0.0434326	1
ENSG00000197140	3988	1.05974	231.09	193.414	0.00011315	chr8_38978487_G_A_rs10112197	-129248	-129247	184	229	0.41187	2.76129e-05	0.237346	0.0554644	0.0172983	0.0202158	1
ENSG00000104332	5141	1.03191	266.315	192.568	1.08577e-08	chr8_41194322_A_C_rs72641822	-115152	-115151	51	52	0.0935252	4.91713e-10	0.391999	0.0602794	9.999e-05	1.89852e-06	1
ENSG00000147533	4469	1.03685	241.714	191.777	1.64101e-06	chr8_41448915_A_G_rs4736981	-41648	-41647	127	149	0.267986	1.71887e-07	0.150836	0.0279625	0.00019998	0.000292451	1
ENSG00000287535	4267	1.05699	229.391	190.071	1.77386e-14	chr8_41542794_G_A_rs7817629	-24065	-24064	121	135	0.242806	4.54347e-17	-0.406705	0.0446805	9.999e-05	8.90146e-13	1
ENSG00000158669	4259	1.0343	240.931	191.887	1.36707e-10	chr8_41542794_G_A_rs7817629	-35407	-35406	121	135	0.242806	2.8774e-12	-0.327365	0.0443289	9.999e-05	1.79729e-08	1
ENSG00000158669	4259	1.04383	233.015	189.994	0.00018991	chr8_41600055_C_T_rs13282445	21854	21855	182	224	0.402878	4.49885e-05	-0.157902	0.0379487	0.0350965	0.037031	2
ENSG00000070718	3429	1.04943	185.444	191.115	1.55026e-34	chr8_42174368_G_A_rs4481580	21304	21305	167	209	0.375899	1.03138e-40	-0.431873	0.026179	9.999e-05	7.76452e-34	1
ENSG00000070718	3429	1.04333	188.075	191.962	1.0897e-06	chr8_42119054_TGAGTTAC_T_rs61507565	-34010	-34009	130	145	0.260791	1.14539e-07	-0.168962	0.0308505	9.999e-05	0.000139187	2
ENSG00000104368	3310	1.05515	167.927	187.582	5.93945e-07	chr8_42214920_A_G_rs2020918	7354	7355	137	166	0.701439	3.92785e-08	0.249249	0.0438164	9.999e-05	5.85726e-05	1
ENSG00000104368	3310	1.05418	168.66	187.546	0.00031317	chr8_42202706_A_G_rs8178687	-4860	-4859	43	44	0.0791367	7.30599e-05	0.32555	0.0805741	0.0412959	0.0428211	2
ENSG00000070501	3311	1.05985	160.627	190.458	0.000131149	chr8_42336876_A_G_rs7462320	-1619	-1618	49	54	0.902878	2.84971e-05	0.215114	0.0503583	0.0136986	0.016113	1
ENSG00000168575	2809	1.03542	146.521	193.087	1.28853e-06	chr8_42586494_TG_T_rs35910841	44990	44991	206	264	0.47482	1.42431e-07	-0.189009	0.0347941	0.00039996	0.000137218	1
ENSG00000176209	2809	1.05102	137.301	188.399	3.89717e-17	chr8_42580350_T_C_rs2923442	38736	38737	184	226	0.593525	2.03711e-20	-0.281299	0.0275341	9.999e-05	9.78845e-16	1
ENSG00000185900	2068	1.06012	89.6353	186.089	2.15098e-05	chr8_43642879_G_T_rs7461317	549380	549381	40	40	0.928058	2.55196e-06	-0.372034	0.077091	0.00059994	0.00128852	1
ENSG00000104738	1936	1.03528	88.0634	191.279	0.000187649	chr8_48234717_A_AC_.	273775	273776	54	57	0.102518	4.52818e-05	-0.209461	0.0503637	0.0130987	0.0139671	1
ENSG00000168300	4444	1.04374	163.042	191.496	1.05297e-05	chr8_51738922_GA_G_rs398086579;rs796577758	-160115	-160114	127	153	0.72482	1.51967e-06	0.100639	0.0203771	0.0009999	0.00127396	1
ENSG00000228801	4444	1.03124	167.691	193.577	0.000100256	chr8_51934405_A_T_rs7843189	35089	35090	124	150	0.269784	2.4159e-05	-0.17727	0.0411174	0.0118988	0.0144773	1
ENSG00000147488	4933	1.0375	186.443	193.293	9.03878e-21	chr8_52474003_C_T_rs1440786	64057	64058	134	152	0.273381	3.20727e-24	-0.457209	0.0399951	9.999e-05	3.57413e-19	1
ENSG00000237807	4466	1.05704	193.708	191.509	1.46929e-05	chr8_53526749_G_C_rs11991614	2771	2772	58	59	0.106115	2.25553e-06	0.3087	0.0636104	0.00189981	0.00198411	1
ENSG00000167904	4478	1.04408	192.136	188.982	8.40813e-11	chr8_55746710_C_T_rs62515229	-26669	-26668	115	135	0.242806	9.78088e-13	0.189578	0.0250771	9.999e-05	7.18635e-09	1
ENSG00000137574	4478	1.03191	215.885	195.221	2.14027e-05	chr8_55755086_G_C_rs10808899	-18361	-18360	52	55	0.901079	4.35851e-06	0.136429	0.0289828	0.00349965	0.0038299	1
ENSG00000254087	4658	1.03872	221.954	192.221	1.84098e-05	chr8_55890620_G_A_rs1511723	10784	10785	40	42	0.92446	3.22921e-06	-0.298243	0.0624655	0.00269973	0.00324065	1
ENSG00000254087	4658	1.04286	222.24	192.747	0.000175558	chr8_55703152_T_C_rs73599169	-176684	-176683	77	81	0.145683	4.65401e-05	0.20144	0.0485095	0.0312969	0.0326741	2
ENSG00000181195	5558	1.04979	196.732	188.371	2.41548e-12	chr8_56865350_A_G_rs4604424	418708	418709	146	166	0.298561	1.23988e-14	0.523957	0.0634849	9.999e-05	1.59688e-10	1
ENSG00000254139	5652	1.03037	264.884	196.322	4.57722e-09	chr8_57591680_G_A_rs1451136	-154450	-154449	87	93	0.167266	2.89486e-10	-0.345528	0.0523655	9.999e-05	7.91238e-07	1
ENSG00000254139	5652	1.03566	261.654	195.957	0.000147972	chr8_57538095_T_C_rs896208	-208035	-208034	187	242	0.564748	4.41408e-05	0.157478	0.0378044	0.0320968	0.0332932	2
ENSG00000169122	5561	1.04949	254.294	193.845	2.25451e-08	chr8_57591680_G_A_rs1451136	-402844	-402843	87	93	0.167266	1.31954e-09	-0.272385	0.0430617	9.999e-05	3.08725e-06	1
ENSG00000215114	4821	1.04481	268.825	193.591	6.42611e-08	chr8_58460092_T_C_rs7001028	48730	48731	149	177	0.318345	4.39792e-09	-0.201894	0.0330738	9.999e-05	1.03646e-05	1
ENSG00000178538	4086	1.02887	185.199	192.227	8.51774e-29	chr8_60256048_A_AC_rs11399469	-25338	-25337	188	240	0.431655	1.02981e-33	0.515729	0.035904	9.999e-05	2.80361e-27	1
ENSG00000178538	4086	1.01668	195.614	195.014	2.17063e-06	chr8_60084796_T_C_rs1464327	-196590	-196589	193	265	0.476619	3.19627e-07	0.181751	0.0344993	0.00019998	0.000370304	2
ENSG00000104388	4121	1.01643	179.539	191.77	9.90773e-05	chr8_60349260_T_C_rs17741196	-167728	-167727	84	88	0.158273	2.1807e-05	0.139985	0.0322862	0.0155984	0.0163862	1
ENSG00000171316	4282	1.06014	176.064	187.93	2.84738e-05	chr8_60749789_T_A_rs28710955	71048	71049	157	194	0.651079	4.0062e-06	0.129494	0.0274	0.00259974	0.00354185	1
ENSG00000198363	4694	1.04526	215.172	192.59	6.43096e-10	chr8_61750931_A_G_rs67182164	36338	36339	124	143	0.257194	1.75643e-11	-0.300459	0.0424313	9.999e-05	6.6385e-08	1
ENSG00000137563	4397	1.0412	121.846	184.322	8.22058e-09	chr8_63054342_G_A_rs9792158	15535	15536	190	249	0.447842	1.57364e-10	-0.26158	0.0390093	9.999e-05	5.56982e-07	1
ENSG00000137563	4397	1.03821	124.69	185.289	0.000150809	chr8_62967636_A_G_rs921834	-71171	-71170	110	119	0.214029	2.72044e-05	0.219153	0.0511653	0.0135986	0.0157419	2
ENSG00000147576	2743	1.02984	122.835	191.844	2.92834e-15	chr8_66457768_G_GTC_rs10524086	-1757	-1756	203	259	0.465827	7.4721e-18	0.379077	0.0404647	9.999e-05	1.51039e-13	1
ENSG00000169085	2753	1.04695	120.034	190.675	4.47135e-09	chr8_66438867_GA_G_rs5892054;rs796560163	-54700	-54699	210	269	0.483813	1.40294e-10	-0.362782	0.0539514	9.999e-05	2.67016e-07	1
ENSG00000185697	2668	1.03327	128.181	192.236	0.000103404	chr8_66446646_G_A_rs7014980	-166573	-166572	121	133	0.239209	2.34653e-05	0.232143	0.0537582	0.010299	0.0112407	1
ENSG00000104218	2909	1.02967	181.343	195.196	0.0001986	chr8_66948516_C_G_rs76398307	-183436	-183435	58	62	0.111511	5.76944e-05	-0.131776	0.0321478	0.0288971	0.0316409	1
ENSG00000137573	4606	1.03816	323.506	195.777	2.155e-05	chr8_69548892_C_T_rs1992402	56044	56045	77	84	0.151079	4.53314e-06	0.24618	0.0523962	0.00449955	0.00565351	1
ENSG00000235531	5392	1.05882	345.524	195.058	0.000108007	chr8_72049936_AT_A_rs111426953	205896	205897	199	254	0.456835	2.82882e-05	-0.137268	0.0321212	0.0262974	0.0294042	1
ENSG00000104321	5325	1.05211	374.631	196.635	0.000180909	chr8_72013087_A_G_rs1108569	-62498	-62497	195	249	0.552158	5.51708e-05	-0.151613	0.0368871	0.0506949	0.0556247	1
ENSG00000164764	4781	1.04805	309.451	197.218	5.96264e-12	chr8_73146227_T_TA_rs34124008	53054	53055	150	184	0.330935	1.3692e-13	0.472169	0.05995	9.999e-05	6.87444e-10	1
ENSG00000147604	4594	1.05356	266.031	188.62	0.000159892	chr8_73268349_C_T_rs55841665	-27441	-27440	133	150	0.269784	3.30231e-05	0.140801	0.0332388	0.0326967	0.0343333	1
ENSG00000175606	4276	1.04051	246.641	193.58	3.37106e-12	chr8_74004482_A_T_rs7001511	28286	28287	144	179	0.321942	4.14574e-14	-0.173376	0.0214978	9.999e-05	3.50264e-10	1
ENSG00000137558	4457	1.0442	230.857	194.176	0.000190527	chr8_74839437_T_A_rs11781132	14902	14903	170	224	0.402878	5.25549e-05	-0.149133	0.0361779	0.0346965	0.0367539	1
ENSG00000171033	4794	1.05038	138.455	187.165	0.000262245	chr8_78505458_G_T_rs34630775	-10898	-10897	47	48	0.0863309	5.58977e-05	-0.389551	0.0948518	0.0285971	0.0295089	1
ENSG00000164684	3918	1.02607	215.986	195.153	6.34991e-08	chr8_80798515_A_G_rs6989009	-76267	-76266	37	39	0.0701439	4.99915e-09	-0.475437	0.0781904	9.999e-05	1.01291e-05	1
ENSG00000076641	4234	1.05862	225.399	192.834	1.0366e-06	chr8_81234219_T_A_rs1559904	122150	122151	118	137	0.753597	1.08217e-07	-0.252434	0.0460026	0.00019998	0.000139465	1
ENSG00000133731	4625	1.03942	203.201	191.681	6.98032e-22	chr8_81631684_T_G_rs75812729	-54642	-54641	71	75	0.134892	1.25984e-25	-0.405953	0.0341752	9.999e-05	2.52037e-20	1
ENSG00000133731	4625	1.04747	207.443	191.332	0.000100793	chr8_81586184_T_C_rs57228086	-100142	-100141	27	28	0.0503597	2.27005e-05	-0.238631	0.0551545	0.0140986	0.0168656	2
ENSG00000104231	4708	1.07907	199.994	189.886	1.10946e-18	chr8_81713145_C_T_rs60648888	-8145	-8144	100	111	0.19964	4.02023e-22	-0.365222	0.0339226	9.999e-05	1.2391e-17	1
ENSG00000104497	5017	1.0463	224.564	193.459	1.03661e-36	chr8_81796584_A_G_rs902110	-45602	-45601	182	232	0.417266	8.64056e-43	0.587104	0.0342666	9.999e-05	6.32378e-36	1
ENSG00000104497	5017	1.06128	229.859	192.823	8.06094e-15	chr8_81845365_G_GT_rs753546776;rs35196965;rs398112684	3179	3180	124	143	0.257194	3.50272e-17	-0.347592	0.0380116	9.999e-05	3.44532e-13	2
ENSG00000133739	2708	1.03537	102.844	191.304	6.64562e-06	chr8_85142017_C_T_rs13269739	34778	34779	186	236	0.57554	9.19864e-07	0.173486	0.0343741	0.00029997	0.000520033	1
ENSG00000133739	2708	1.03168	108.566	191.18	9.41387e-06	chr8_85152785_G_A_rs62525429	45546	45547	60	61	0.109712	1.37621e-06	0.263921	0.0532015	0.00049995	0.000810249	2
ENSG00000133740	2933	1.03147	91.9235	188.022	0.000295785	chr8_85077274_T_C_rs961830	-99881	-99880	29	31	0.0557554	6.71678e-05	0.303226	0.0746651	0.0231977	0.0236252	1
ENSG00000176731	2983	1.0427	82.2753	185.266	4.63798e-06	chr8_85186014_C_T_rs7838900	-34362	-34361	118	133	0.760791	3.72115e-07	-0.205593	0.0392643	0.00039996	0.000267652	1
ENSG00000104267	3091	1.03685	89.2428	190.032	1.70664e-05	chr8_85512996_T_C_rs406858	48988	48989	83	88	0.841727	2.46222e-06	-0.40932	0.0846794	0.00049995	0.00117949	1
ENSG00000176623	4072	1.04711	138.679	188.013	1.23448e-07	chr8_86510941_C_T_rs6999022	2254	2255	165	204	0.366906	5.71362e-09	0.148632	0.0245446	9.999e-05	1.00018e-05	1
ENSG00000156103	4220	1.03672	137.578	187.45	7.13822e-24	chr8_88325475_C_T_rs4515601	-2009	-2008	141	172	0.309353	1.0753e-28	0.57763	0.0450539	9.999e-05	1.6362e-22	1
ENSG00000251136	3411	1.03575	149.891	191.814	1.98417e-13	chr8_89718678_A_T_rs218900	-38974	-38973	169	212	0.618705	1.46905e-15	-0.343349	0.0399865	9.999e-05	1.2312e-11	1
ENSG00000251136	3411	1.03275	152.477	191.331	5.48466e-09	chr8_89724618_C_T_rs218906	-33034	-33033	36	36	0.0647482	2.30702e-10	-0.441546	0.0664998	9.999e-05	5.21439e-07	2
ENSG00000251136	3411	1.0369	153.034	191.854	0.000230746	chr8_89643568_T_G_rs28875294	-114084	-114083	189	250	0.55036	6.39271e-05	-0.159488	0.0391458	0.0291971	0.0301785	3
ENSG00000104312	3411	1.05524	137.948	190.312	5.5206e-05	chr8_89709590_T_G_rs218953	-48217	-48216	177	222	0.600719	1.01189e-05	0.133699	0.0296072	0.00449955	0.0056563	1
ENSG00000104325	3304	1.02804	131.97	194.713	6.93004e-05	chr8_90446568_G_A_rs13251501	445091	445092	152	177	0.318345	1.66117e-05	-0.10372	0.0235717	0.00549945	0.00788566	1
ENSG00000180694	3061	1.0443	116.024	189.485	3.54274e-07	chr8_90691815_A_G_rs6998736	45731	45732	210	274	0.492806	2.48194e-08	-0.246242	0.0426201	9.999e-05	2.57788e-05	1
ENSG00000180694	3061	1.03802	117.449	191.206	0.000233037	chr8_90446568_G_A_rs13251501	-199516	-199515	152	177	0.318345	6.0529e-05	-0.189465	0.0463525	0.0214979	0.0231611	2
ENSG00000289502	2876	1.0334	109.807	191.534	3.86437e-05	chr8_90613393_C_T_rs72660575	-344329	-344328	29	29	0.0521583	7.08623e-06	0.416106	0.0905072	0.00259974	0.00347798	1
ENSG00000253250	2865	1.02659	114.937	190.147	1.27251e-06	chr8_90901832_G_A_rs59801655	-83407	-83406	48	51	0.0917266	1.27743e-07	-0.27995	0.0513133	0.00019998	0.000114343	1
ENSG00000253250	2865	1.02737	113.778	189.709	7.11006e-05	chr8_91389979_A_G_rs10504904	404740	404741	158	202	0.363309	1.44543e-05	-0.135239	0.0305023	0.00619938	0.00697963	2
ENSG00000253250	2865	1.02022	115.914	191.731	0.000301693	chr8_90216926_C_T_rs17703759	-768313	-768312	75	80	0.143885	8.69809e-05	0.177066	0.0443035	0.0326967	0.031838	3
ENSG00000188343	3842	1.0603	213.042	190.964	0.000177282	chr8_93381503_G_A_rs4734240	-324563	-324562	87	99	0.178058	4.1726e-05	0.121692	0.0291196	0.0294971	0.0296103	1
ENSG00000271971	3879	1.06016	212.597	190.043	0.00015648	chr8_93678558_T_G_rs11775477	-37556	-37555	153	184	0.330935	3.44558e-05	-0.179492	0.042476	0.0227977	0.0259565	1
ENSG00000164953	3973	1.0545	224.72	192.508	3.67655e-05	chr8_93767685_A_ATCTGGC_rs201782863	12790	12791	33	34	0.0611511	7.05019e-06	-0.284672	0.0619035	0.00669933	0.00618532	1
ENSG00000164951	4232	1.02813	216.975	191.739	2.80228e-05	chr8_93920991_T_C_rs4236819	4067	4068	186	237	0.426259	4.90378e-06	0.132796	0.0283705	0.00389961	0.00518815	1
ENSG00000265817	4443	1.05047	247.057	191.446	0.000146571	chr8_94573661_A_AT_rs142246337	136716	136717	27	28	0.0503597	3.40818e-05	0.466807	0.110398	0.0268973	0.0294127	1
ENSG00000156162	4990	1.05872	287.368	192.008	3.84688e-05	chr8_94716245_A_G_rs9692638	-3656	-3655	177	214	0.615108	7.23462e-06	-0.102352	0.0222856	0.00679932	0.00822211	1
ENSG00000175305	5264	1.06633	307.547	190.383	4.99156e-05	chr8_94980245_C_A_rs10956934	85043	85044	199	270	0.485611	9.01144e-06	0.212827	0.0468525	0.00959904	0.0112119	1
ENSG00000156172	5081	1.05123	286.22	190.67	5.80262e-08	chr8_95241927_C_T_rs2439628	-27275	-27274	42	43	0.922662	2.96795e-09	0.396251	0.0641478	9.999e-05	9.24085e-06	1
ENSG00000104324	3864	1.06106	281.591	194.351	1.23909e-08	chr8_96938618_G_A_rs10111293	293375	293376	27	28	0.0503597	6.88607e-10	0.341247	0.0529657	9.999e-05	1.57705e-06	1
ENSG00000180543	4128	1.06537	283.492	191.72	1.91724e-05	chr8_97262093_T_C_rs76602935	-15836	-15835	77	85	0.152878	3.28835e-06	0.173187	0.0363037	0.00329967	0.00374478	1
ENSG00000180543	4128	1.05701	287.914	192.646	0.000219749	chr8_97952623_T_C_rs80196972	674694	674695	45	47	0.0845324	6.02304e-05	0.19325	0.0472642	0.0505949	0.0510477	2
ENSG00000104361	3490	1.03709	234.428	195.415	5.63832e-08	chr8_98364971_ATT_A_rs35629406;rs397721963	70735	70736	79	83	0.850719	4.45811e-09	0.332268	0.0544539	9.999e-05	8.57457e-06	1
ENSG00000104450	3321	1.05139	239.369	196.232	3.45661e-17	chr8_100213070_C_T_rs3098659	54482	54483	165	208	0.374101	1.00557e-19	-0.265668	0.0265941	9.999e-05	1.52829e-15	1
ENSG00000070756	3667	1.03054	309.887	198.113	4.291e-06	chr8_100685501_A_T_rs2978115	-36588	-36587	194	237	0.426259	8.1338e-07	0.174028	0.0343083	0.00079992	0.00107131	1
ENSG00000164924	3873	1.03164	315.427	197.784	9.58266e-13	chr8_100954911_A_G_rs3100052	1569	1570	162	200	0.640288	1.81097e-14	-0.202316	0.0246897	9.999e-05	1.49023e-10	1
ENSG00000120963	4163	1.05063	343.359	196.396	1.24874e-05	chr8_100277789_AT_A_rs147432652	-926913	-926912	117	131	0.235612	2.63e-06	-0.197888	0.041057	0.00249975	0.00317515	1
ENSG00000120963	4163	1.05219	338.085	195.696	7.91165e-05	chr8_101135021_C_T_rs13270334	-69681	-69680	54	58	0.104317	2.12073e-05	-0.236473	0.0544518	0.0188981	0.0213486	2
ENSG00000155096	5443	1.07598	280.143	189.128	1.35759e-06	chr8_102880627_C_G_rs10955294	16433	16434	125	142	0.255396	1.123e-07	-0.2201	0.0401644	9.999e-05	0.000202092	1
ENSG00000253320	5443	1.04323	302.973	194.11	6.84042e-08	chr8_102985639_C_T_rs493743	121338	121339	200	258	0.464029	4.96112e-09	0.276667	0.0454902	9.999e-05	1.27602e-05	1
ENSG00000164930	5643	1.06092	249.874	191.802	5.14283e-10	chr8_103299248_T_G_rs827525	349	350	52	55	0.901079	1.22555e-11	-0.311155	0.0435685	9.999e-05	4.75838e-08	1
ENSG00000164932	5748	1.04329	262.217	193.468	0.000158496	chr8_103101059_C_G_rs7825152	-270480	-270479	147	175	0.314748	4.10596e-05	-0.146689	0.035068	0.030297	0.0347988	1
ENSG00000164934	5807	1.04128	270.433	193.38	6.96714e-12	chr8_103452121_T_C_rs3098212	36734	36735	119	143	0.257194	9.44799e-14	-0.195223	0.024603	9.999e-05	8.07493e-10	1
ENSG00000164830	4558	1.05345	171.329	186.006	6.75846e-19	chr8_106650952_C_T_rs3132803	-6903	-6902	202	266	0.521583	1.01132e-22	-0.207239	0.0189033	9.999e-05	1.59108e-17	1
ENSG00000164830	4558	1.04646	181.038	187.739	0.00016209	chr8_105663438_T_C_rs74308017	-994417	-994416	147	172	0.309353	3.34798e-05	0.0857784	0.0202638	0.0213979	0.0240485	2
ENSG00000147655	4652	1.04835	174.696	189.199	5.58748e-06	chr8_108720713_C_T_rs3019358	637092	637093	153	179	0.321942	6.1478e-07	-0.311435	0.060691	0.00039996	0.000683253	1
ENSG00000120526	3954	1.06775	125.997	184.809	6.07548e-05	chr8_109311029_C_T_rs3116095	-18906	-18905	207	278	0.5	8.39024e-06	-0.122976	0.0269751	0.00439956	0.0053201	1
ENSG00000104447	3563	1.03461	188.572	197.888	0.0002363	chr8_115281959_G_A_rs11988113	-386054	-386053	211	272	0.489209	7.90839e-05	-0.159202	0.0396015	0.0372963	0.0385433	1
ENSG00000147679	3455	1.04576	236.344	198.725	2.24643e-06	chr8_116667362_T_C_rs28668628	-99163	-99162	51	51	0.0917266	4.03862e-07	-0.20343	0.0389774	0.00019998	0.000368467	1
ENSG00000164754	3594	1.05723	231.702	194.209	0.000148892	chr8_116841106_C_T_rs28646042	-33671	-33670	134	150	0.269784	3.94917e-05	-0.122692	0.0292645	0.0252975	0.0272628	1
ENSG00000164758	3958	1.02319	246.298	194.934	7.55404e-05	chr8_117816330_A_T_rs11996407	295616	295617	58	60	0.107914	1.85663e-05	-0.277883	0.0635315	0.0153985	0.0166391	1
ENSG00000182197	4137	1.05479	247.532	191.801	4.07855e-05	chr8_117708410_T_A_rs4876383	-308826	-308825	153	186	0.665468	7.66402e-06	-0.163914	0.0357922	0.00689931	0.00762298	1
ENSG00000177570	4214	1.04948	233.561	192.99	2.64546e-27	chr8_118612317_A_G_rs2460966	-9598	-9597	51	54	0.902878	5.75701e-32	-0.873051	0.0631678	9.999e-05	3.83384e-26	1
ENSG00000164761	4506	1.0617	214.795	190.031	1.43073e-05	chr8_119060875_G_A_rs2450086	108989	108990	151	182	0.327338	1.99548e-06	-0.20743	0.0425085	0.00179982	0.00208968	1
ENSG00000136960	4523	1.03233	193.21	192.263	1.17687e-05	chr8_119774866_A_G_rs10110601	136026	136027	141	162	0.291367	1.81781e-06	-0.198251	0.0404594	0.0009999	0.00183974	1
ENSG00000064313	4548	1.03198	189.149	193.209	0.000373099	chr8_119762903_G_A_rs62526566	-20540	-20539	84	93	0.167266	0.000110499	-0.102609	0.026076	0.0563944	0.0617216	1
ENSG00000172164	4747	1.05016	227.93	192.105	3.36917e-05	chr8_120790418_G_A_rs10087417	-21629	-21628	28	28	0.0503597	6.22125e-06	-0.525109	0.113486	0.00559944	0.00586195	1
ENSG00000248690	4315	1.05625	243.456	191.733	0.000169849	chr8_121645444_T_A_rs11986246	4123	4124	105	120	0.215827	4.11081e-05	-0.283577	0.0677976	0.0323968	0.0330215	1
ENSG00000156802	4392	1.03672	370.938	197.247	5.74674e-13	chr8_123395606_C_T_rs3779983	-842	-841	142	166	0.298561	9.25541e-15	-0.23277	0.0280494	9.999e-05	9.26149e-11	1
ENSG00000156795	4455	1.02558	372.329	198.52	5.3446e-22	chr8_123449701_C_T_rs13266673	32926	32927	139	171	0.307554	4.93922e-25	-0.385969	0.033027	9.999e-05	6.54309e-20	1
ENSG00000156804	4377	1.0509	349.788	195.765	3.13267e-11	chr8_123678971_G_A_rs4294165	137764	137765	89	99	0.178058	7.64739e-13	-0.365574	0.0481032	9.999e-05	4.21543e-09	1
ENSG00000214814	4830	1.03497	392.857	197.109	4.84347e-17	chr8_123913698_G_A_rs4871423	61710	61711	127	143	0.257194	1.78883e-19	0.519659	0.0524509	9.999e-05	6.20942e-15	1
ENSG00000164983	5044	1.04673	358.93	193.269	8.01948e-16	chr8_124272144_A_G_rs7842882	-100558	-100557	201	253	0.455036	2.54434e-18	0.34457	0.0361608	9.999e-05	7.31612e-14	1
ENSG00000164983	5044	1.047	344.075	191.649	0.000149892	chr8_124371471_C_T_rs7387895	-1231	-1230	179	216	0.388489	3.67596e-05	0.154858	0.0367801	0.0405959	0.0428185	2
ENSG00000183665	4914	1.05513	362.456	193.015	1.11507e-17	chr8_124443342_A_G_rs6470243	-7479	-7478	195	258	0.464029	1.31753e-20	0.237086	0.0230676	9.999e-05	6.3458e-16	1
ENSG00000147684	4964	1.07141	368.97	193.643	2.91302e-05	chr8_124847895_G_A_rs11777631	308771	308772	94	103	0.185252	5.71331e-06	0.222122	0.0478057	0.00549945	0.00749173	1
ENSG00000164961	4760	1.01028	364.238	197.716	3.54709e-06	chr8_125022669_G_A_rs12676128	-69124	-69123	103	126	0.226619	6.37312e-07	0.108368	0.0211494	0.00179982	0.00120053	1
ENSG00000153317	4960	1.04706	289.669	193.78	3.72264e-12	chr8_130491669_A_G_rs28567536	310806	310807	172	218	0.392086	5.44941e-14	0.279223	0.0347977	9.999e-05	3.99821e-10	1
ENSG00000153317	4960	1.04867	279.664	192.339	0.000187759	chr8_130415618_T_C_rs7839214	234755	234756	207	269	0.483813	4.94218e-05	-0.148557	0.0359026	0.040296	0.0433648	2
ENSG00000132294	4975	1.04902	285.761	195.025	3.75965e-06	chr8_131964982_C_A_rs111440106	60888	60889	144	176	0.316547	5.70818e-07	0.140505	0.0272982	0.00079992	0.000751768	1
ENSG00000165071	5491	1.06481	414.678	194.255	0.000124128	chr8_132701523_A_C_rs7014896	-59060	-59059	196	246	0.442446	3.20176e-05	0.184966	0.0435878	0.0369963	0.0401965	1
ENSG00000129292	5519	1.06806	419.315	194.564	8.71354e-05	chr8_131850231_C_T_rs17558915	-927562	-927561	180	220	0.395683	2.15238e-05	-0.099108	0.0228419	0.0243976	0.0277756	1
ENSG00000042832	5879	1.06973	431.677	194.357	9.94268e-15	chr8_132778929_C_G_rs988067	-354459	-354458	176	219	0.393885	5.08501e-17	-0.441814	0.0486266	9.999e-05	6.70709e-13	1
ENSG00000008513	5897	1.02588	415.783	195.549	4.94854e-09	chr8_133894455_G_A_rs4897729	322567	322568	73	76	0.136691	2.67179e-10	-0.377898	0.0571603	9.999e-05	1.4499e-06	1
ENSG00000259820	5319	1.04859	322.817	193.374	6.24757e-05	chr8_134787079_T_C_rs10216630	-11194	-11193	159	200	0.359712	1.37528e-05	-0.175931	0.039584	0.0139986	0.0161663	1
ENSG00000169436	5512	1.03773	494.304	202.704	6.59046e-05	chr8_138240499_T_C_rs1543084	-673543	-673542	27	29	0.0521583	2.30734e-05	0.456594	0.105637	0.0241976	0.0277024	1
ENSG00000167632	4710	1.03615	420.16	199.415	7.61678e-07	chr8_140431858_T_C_rs10099688	-19073	-19072	103	117	0.210432	1.2345e-07	-0.195081	0.0357226	0.00039996	0.0002355	1
ENSG00000259891	4773	1.02314	398.023	197.459	0.000132921	chr8_141076547_T_C_rs2175311	568503	568504	186	225	0.404676	4.01601e-05	0.193511	0.0462016	0.0463954	0.0476553	1
ENSG00000104472	4776	1.04857	381.009	194.766	9.59106e-07	chr8_140517991_C_T_rs4961330	6668	6669	80	82	0.852518	1.14276e-07	0.271618	0.0495971	0.00029997	0.000243539	1
ENSG00000123908	4714	1.05067	389.69	195.038	1.2229e-05	chr8_140536577_G_A_rs10875455	-99057	-99056	59	65	0.116906	2.25095e-06	-0.226681	0.0467053	0.00269973	0.00354629	1
ENSG00000169398	4731	1.05521	394.156	192.997	1.5939e-16	chr8_140970843_TTGTCTGACTACAACA_T_rs71310808	-30391	-30390	184	236	0.57554	3.61459e-19	-0.212625	0.0216725	9.999e-05	1.14492e-14	1
ENSG00000169398	4731	1.04973	416.159	194.271	8.1623e-05	chr8_141756297_G_A_rs79899518	755063	755064	83	83	0.149281	2.05057e-05	0.155528	0.0357471	0.0250975	0.02761	2
ENSG00000105339	4990	1.04488	469.896	200.235	4.00413e-05	chr8_141194227_C_G_rs1045248	65637	65638	178	221	0.397482	1.16829e-05	-0.166989	0.0372535	0.0130987	0.0152904	1
ENSG00000253210	4991	1.02842	421.402	195.056	2.22913e-20	chr8_141127535_T_C_rs7009780	-2536	-2535	186	229	0.41187	2.2988e-23	-0.734844	0.065767	9.999e-05	3.0448e-18	1
ENSG00000253210	4991	1.01957	437.039	196.634	2.8744e-06	chr8_141124654_C_T_rs56308250	-5417	-5416	137	162	0.291367	5.22961e-07	0.344383	0.0666541	0.00109989	0.0010924	2
ENSG00000253210	4991	1.03096	422.099	194.662	0.000105574	chr8_140519851_CTGA_C_rs58518026	-610220	-610219	48	49	0.0881295	2.93291e-05	-0.325752	0.0763689	0.0383962	0.0390462	3
ENSG00000022567	5061	1.04664	464.036	199.869	3.42716e-06	chr8_141219483_G_A_rs2304281	-88806	-88805	76	84	0.151079	7.04264e-07	-0.246427	0.0482916	0.0009999	0.00115286	1
ENSG00000171045	6159	1.03217	401.762	195.856	8.45336e-10	chr8_142389203_G_T_rs7822663	-13966	-13965	67	74	0.133094	3.54935e-11	0.349673	0.0502295	9.999e-05	2.07436e-07	1
ENSG00000160886	6044	1.07076	362.23	190.823	6.11818e-06	chr8_142703467_C_A_rs2244152	3352	3353	205	268	0.482014	7.64405e-07	-0.309129	0.0607851	0.00159984	0.00139204	1
ENSG00000130193	5993	1.06973	355.825	189.708	1.72892e-07	chr8_142708113_TTCTA_T_.	-19111	-19110	200	260	0.467626	1.07647e-08	-0.155961	0.0262677	9.999e-05	3.03341e-05	1
ENSG00000130193	5993	1.07065	357.9	189.884	0.000118504	chr8_142390213_G_A_rs6997270	-337011	-337010	72	80	0.143885	2.55925e-05	0.151716	0.0353	0.029597	0.0321701	2
ENSG00000180155	5939	1.03124	367.983	195.175	3.38116e-34	chr8_142794401_G_A_rs2585159	16590	16591	177	219	0.393885	1.12981e-39	0.68462	0.042355	9.999e-05	1.3294e-32	1
ENSG00000253716	5003	1.04953	289.935	189.262	4.13567e-12	chr8_143281565_T_TG_rs11381366	-127	-126	86	93	0.832734	3.10514e-14	-0.677353	0.0834942	9.999e-05	4.24195e-10	1
ENSG00000253716	5003	1.03427	303.323	191.687	1.07873e-05	chr8_143268684_A_G_rs1075645	-13008	-13007	196	243	0.43705	1.66814e-06	-0.309874	0.0629923	0.00259974	0.00264539	2
ENSG00000158106	4899	1.03866	292.853	192.499	4.51646e-05	chr8_143232813_T_C_rs62524670	-146525	-146524	65	67	0.120504	8.97585e-06	-0.266088	0.0585659	0.010199	0.0109302	1
ENSG00000014164	4720	1.03184	321.444	197.176	2.26564e-16	chr8_143554779_T_C_rs7844860	13331	13332	210	272	0.489209	1.07705e-18	-0.292381	0.0302999	9.999e-05	2.74152e-14	1
ENSG00000289161	4692	1.05825	284.59	190.142	1.61898e-10	chr8_143547705_G_T_rs77893911	-10573	-10572	137	161	0.289568	2.79919e-12	0.26274	0.0355561	9.999e-05	1.67871e-08	1
ENSG00000289161	4692	1.04071	298.153	193.21	0.000104184	chr8_143870470_G_A_rs56118826	312192	312193	91	102	0.183453	2.58658e-05	0.178648	0.041591	0.0233977	0.0260818	2
ENSG00000104518	4690	1.04455	316.347	195.874	1.26395e-18	chr8_143558989_G_GGTGA_rs59789236	642	643	100	110	0.197842	2.43333e-21	-0.395226	0.0375683	9.999e-05	8.07996e-17	1
ENSG00000104518	4690	1.05527	298.861	192.607	3.09879e-05	chr8_143544551_G_C_rs73715668	-13796	-13795	116	128	0.230216	6.07812e-06	-0.171398	0.0369963	0.00539946	0.00694539	2
ENSG00000204839	4676	1.06227	269.739	188.683	7.10912e-09	chr8_143571357_GC_G_rs11352430	3470	3471	86	96	0.172662	1.96158e-10	-0.291074	0.0436683	9.999e-05	8.21898e-07	1
ENSG00000147813	4636	1.05587	288.663	188.445	9.66584e-21	chr8_143578341_C_CG_rs201754569	10	11	71	77	0.138489	1.83545e-24	-0.778618	0.0675478	9.999e-05	2.8463e-19	2
ENSG00000147813	4636	1.05839	292.493	188.62	1.93974e-06	chr8_143578405_C_G_rs896949	74	75	138	158	0.715827	1.99842e-07	0.365436	0.0681033	9.999e-05	0.000357307	3
ENSG00000147813	4636	1.03931	307.497	192.103	4.59949e-05	chr8_143574594_C_T_rs58774517	-3737	-3736	36	38	0.0683453	1.02861e-05	-0.257015	0.0569452	0.010199	0.0116769	4
ENSG00000104524	4527	1.05014	303.507	194.826	5.76314e-06	chr8_143607844_T_C_rs4874170	-1771	-1770	71	75	0.865108	9.26068e-07	0.193266	0.038309	0.00029997	0.00124355	1
ENSG00000104522	4510	1.05836	297.006	193.847	7.01164e-07	chr8_143611680_C_T_rs4873808	-5870	-5869	73	78	0.140288	7.39164e-08	-0.20682	0.0371759	9.999e-05	0.000123751	1
ENSG00000180921	4260	1.05619	297.808	193.952	8.35278e-05	chr8_143225502_G_A_rs13276096	-508278	-508277	89	97	0.17446	1.98814e-05	0.194473	0.0446271	0.0186981	0.0194717	1
ENSG00000178209	3871	1.0286	296.994	195.366	4.06746e-17	chr8_143939725_C_G_rs4073081	-37010	-37009	171	218	0.392086	1.00956e-19	-0.404767	0.0405205	9.999e-05	4.77169e-15	1
ENSG00000179698	3754	1.05108	296.365	193.933	5.29524e-13	chr8_144098292_G_A_rs35351724	-11436	-11435	45	48	0.0863309	5.71653e-15	-0.632588	0.0755277	9.999e-05	4.84378e-11	1
ENSG00000179698	3754	1.05048	301.79	194.29	9.70599e-10	chr8_144109615_C_A_rs34324679	-113	-112	77	79	0.142086	3.84208e-11	-0.433041	0.0623123	9.999e-05	1.34087e-07	2
ENSG00000185000	3083	1.04118	222.858	189.188	3.72012e-06	chr8_144256297_G_C_rs4332175	-62428	-62427	212	265	0.476619	3.77441e-07	-0.152268	0.0290966	0.00089991	0.000607779	1
ENSG00000071894	2839	1.05657	235.46	193.142	3.83902e-10	chr8_144398491_C_CCCCAGGT_rs141269368;rs527438500;rs377485513;rs369769944	-10845	-10844	168	196	0.352518	1.13462e-11	-0.407814	0.056986	9.999e-05	3.52302e-08	1
ENSG00000071894	2839	1.05666	236.005	193.433	0.000262756	chr8_144402400_C_T_rs1971250	-6936	-6935	186	228	0.589928	7.67791e-05	0.218096	0.0541466	0.0471953	0.0500669	2
ENSG00000147804	2828	1.04691	215.486	190.659	2.56939e-13	chr8_144413722_T_C_rs2928381	135	136	52	55	0.901079	1.23156e-15	0.536471	0.062324	9.999e-05	1.7916e-11	1
ENSG00000160948	2752	1.03304	228.639	195.911	2.7415e-42	chr8_144428520_G_C_rs190185812	-29	-28	37	39	0.0701439	6.08689e-49	0.794597	0.0417834	9.999e-05	3.13234e-41	1
ENSG00000160949	2688	1.05688	211.564	191.7	9.12431e-05	chr8_144344605_A_C_rs9650609	-99836	-99835	37	37	0.0665468	1.97182e-05	-0.353136	0.0810004	0.0133987	0.0148944	1
ENSG00000187954	2629	1.04746	205.695	192.555	5.47058e-05	chr8_144516381_G_A_rs4244613	53509	53510	190	241	0.433453	1.12783e-05	-0.137342	0.0305838	0.0079992	0.0088576	1
ENSG00000167702	2622	1.04222	205.031	192.21	1.89823e-05	chr8_144617312_G_GCTT_rs149913316	150974	150975	50	54	0.0971223	3.18302e-06	-0.215777	0.0451683	0.00259974	0.00301731	1
ENSG00000160972	2531	1.03845	208.053	195.259	1.34623e-05	chr8_144504344_C_A_rs1063739	3254	3255	201	258	0.464029	2.55007e-06	-0.099995	0.0207198	0.0019998	0.00219439	1
ENSG00000167700	2521	1.03925	193.267	191.645	0.000111057	chr8_145021721_A_G_rs112594227	512650	512651	30	33	0.0593525	2.47978e-05	-0.22775	0.0529029	0.0161984	0.0179528	1
ENSG00000213563	2475	1.03881	199.396	194.085	0.000222168	chr8_144512131_G_A_rs4244610	-16981	-16980	200	255	0.458633	6.26072e-05	-0.106711	0.0261629	0.0339966	0.0377444	1
ENSG00000196378	1835	1.00992	167.393	199.624	1.29431e-20	chr8_144784454_A_G_rs2954651	-2851	-2850	180	230	0.413669	2.52677e-23	-0.347832	0.0311992	9.999e-05	1.44109e-18	1
ENSG00000161016	1824	1.03815	146.628	192.162	5.79378e-25	chr8_144792397_C_T_rs2954658	-191	-190	192	248	0.553957	2.53292e-29	-0.308577	0.0237119	9.999e-05	1.20233e-23	1
ENSG00000197363	1812	1.04043	148.928	193.186	3.50769e-07	chr8_144904941_G_A_rs2978398	106027	106028	180	219	0.393885	3.11283e-08	0.150832	0.0263102	0.00019998	3.44562e-05	1
ENSG00000182307	1413	1.01093	109.924	195.649	0.00011853	chr8_145067348_A_G_rs6991681	14880	14881	124	142	0.744604	3.23927e-05	-0.114131	0.0269131	0.0114989	0.0122885	1
ENSG00000181404	3757	1.04753	216.687	186.642	2.87577e-27	chr9_47242_C_T_rs9407063	17502	17503	173	211	0.379496	5.91425e-33	-0.660758	0.0467894	9.999e-05	4.3158e-26	1
ENSG00000172785	4338	1.03534	272.746	189.228	2.12262e-16	chr9_193737_C_T_rs3008143	14715	14716	175	218	0.607914	1.89256e-19	-0.481886	0.0486779	9.999e-05	1.94165e-14	1
ENSG00000107099	5090	1.03892	368.196	192.783	2.21514e-12	chr9_223339_A_G_rs617453	-183681	-183680	204	263	0.526978	2.23978e-14	-0.259805	0.0318341	9.999e-05	3.55164e-10	1
ENSG00000107104	6269	1.05203	438.093	192.178	8.92709e-05	chr9_930659_C_T_rs142525233	253740	253741	86	92	0.165468	1.96816e-05	0.257831	0.0591339	0.029597	0.0316566	1
ENSG00000173253	7446	1.06153	512.055	189.338	2.49456e-17	chr9_1200477_T_C_rs7867369	150119	150120	89	100	0.179856	2.17072e-20	0.728865	0.0713417	9.999e-05	1.73648e-15	1
ENSG00000173253	7446	1.06744	511.393	188.811	4.69602e-06	chr9_1050386_C_T_rs115043711	28	29	66	70	0.125899	5.45434e-07	0.454381	0.088094	0.00109989	0.00154987	2
ENSG00000173253	7446	1.07082	495.223	187.657	8.17175e-06	chr9_1045596_A_G_rs2063279	-4762	-4761	192	252	0.546763	9.76679e-07	0.272943	0.0542107	0.00179982	0.00264898	3
ENSG00000080608	5819	1.03801	555.053	196.231	5.13285e-08	chr9_2825965_T_G_rs10968361	-18131	-18130	209	278	0.5	4.30455e-09	0.120685	0.0197575	9.999e-05	1.88266e-05	1
ENSG00000106993	5884	1.02732	538.653	195.346	6.75118e-07	chr9_4679304_C_G_rs3758244	-256	-255	179	218	0.392086	7.93621e-08	0.255571	0.0460556	0.00029997	0.00028942	1
ENSG00000147853	5804	1.04522	562.703	196.394	1.44073e-08	chr9_4739681_G_C_rs7874642	-1522	-1521	199	253	0.455036	1.09289e-09	-0.231648	0.036418	9.999e-05	4.67829e-06	1
ENSG00000147853	5804	1.05335	544.849	194.917	2.87784e-05	chr9_4740251_A_C_rs12348423	-952	-951	117	138	0.248201	6.33533e-06	0.188876	0.0408518	0.010499	0.0121732	2
ENSG00000096968	5509	1.03656	477.481	196.843	5.31066e-05	chr9_4907617_A_C_rs7870918	-77656	-77655	54	57	0.897482	1.35907e-05	0.230313	0.0517874	0.0171983	0.0215422	1
ENSG00000107020	4706	1.05892	321.549	190.255	2.86001e-10	chr9_5438435_C_A_rs911760	509	510	101	116	0.208633	5.59003e-12	-0.285902	0.0393002	9.999e-05	3.4495e-08	1
ENSG00000107020	4706	1.04344	324.31	191.546	1.8387e-08	chr9_5349308_T_G_rs7874599	-88618	-88617	165	199	0.642086	8.98965e-10	-0.215006	0.0336151	9.999e-05	3.46989e-06	2
ENSG00000197646	4559	1.0614	314.998	191.945	5.40129e-07	chr9_5509678_G_A_rs58970962	-854	-853	117	131	0.235612	5.0084e-08	0.265479	0.0470631	9.999e-05	9.7186e-05	1
ENSG00000197646	4559	1.06226	318.173	192.193	1.78167e-05	chr9_5510837_T_TG_rs113352172	305	306	112	128	0.230216	3.10237e-06	0.212097	0.0443403	0.00249975	0.00398513	2
ENSG00000099219	4776	1.03157	265.065	189.937	0.000201966	chr9_5820929_A_T_rs7019784	-12189	-12188	156	193	0.652878	4.64451e-05	0.181655	0.0437435	0.0449955	0.0468684	1
ENSG00000183354	5039	1.06601	277.007	190.095	9.03798e-05	chr9_6598587_A_G_rs35372321	590799	590800	135	154	0.276978	1.79808e-05	0.0918153	0.0209552	0.0176982	0.0188197	1
ENSG00000225706	7075	1.03655	539.611	194.647	5.23253e-34	chr9_8858303_C_G_rs77301379	175	176	71	76	0.136691	2.17871e-39	0.954983	0.0593443	9.999e-05	2.12474e-32	1
ENSG00000225706	7075	1.04542	517.734	192.78	6.76315e-09	chr9_8858350_G_A_rs118077803	222	223	70	79	0.142086	3.14635e-10	-0.377946	0.0574067	9.999e-05	1.94011e-06	2
ENSG00000107186	5631	1.01629	419.003	196.703	1.10177e-28	chr9_13279647_T_C_rs139926461	158996	158997	36	38	0.0683453	7.44615e-33	-0.559223	0.0396546	9.999e-05	1.77223e-26	1
ENSG00000107186	5631	1.03212	390.798	193.265	2.18468e-05	chr9_13219571_T_C_rs13297480	98920	98921	76	77	0.138489	4.19234e-06	-0.14658	0.0310785	0.00589941	0.00719429	2
ENSG00000175893	5724	1.04985	519.293	195.302	8.29305e-10	chr9_14693272_G_A_rs71476227	-161	-160	193	241	0.566547	3.25688e-11	0.250339	0.0358847	9.999e-05	2.02903e-07	1
ENSG00000164946	5503	1.05179	520.703	196.716	6.6068e-06	chr9_14921724_T_A_rs2030594	142190	142191	91	101	0.818345	1.22282e-06	-0.206871	0.0414938	0.00179982	0.00250248	1
ENSG00000155158	5563	1.06181	414.141	190.116	2.64953e-48	chr9_15298668_T_C_rs675849	-8693	-8692	76	82	0.852518	1.35914e-57	-1.13523	0.0521462	9.999e-05	1.77682e-48	1
ENSG00000155876	5732	1.0527	358.531	185.066	2.39985e-07	chr9_19174884_C_A_rs28477677	125456	125457	117	130	0.233813	1.05209e-08	0.126579	0.0213035	9.999e-05	5.13343e-05	1
ENSG00000155876	5732	1.04533	379.61	187.55	9.46152e-05	chr9_18918077_T_C_rs10217449	-131351	-131350	197	246	0.557554	1.73904e-05	-0.086894	0.0197945	0.0276972	0.0297367	2
ENSG00000147874	5779	1.06631	418.912	191.513	1.10652e-09	chr9_19064070_C_A_rs13287117	-38835	-38834	151	184	0.330935	2.93593e-11	-0.20158	0.0288223	9.999e-05	1.71129e-07	1
ENSG00000137154	5708	1.05147	427.728	191.731	1.27153e-05	chr9_19233640_AGCCTCTGCCTCCCAGATTGAAGCGATTCTCCT_A_rs146443888	-146559	-146558	101	113	0.203237	2.02981e-06	0.124462	0.0255224	0.0029997	0.00405459	1
ENSG00000137154	5708	1.05056	442.266	193.371	7.67556e-05	chr9_19688390_T_C_rs16937730	308191	308192	152	173	0.311151	1.82577e-05	-0.106964	0.0244304	0.0247975	0.0275028	2
ENSG00000188352	5096	1.05883	266.355	188.264	6.53153e-05	chr9_20726572_G_T_rs1888920	-93723	-93722	137	159	0.285971	1.10799e-05	-0.136483	0.0303646	0.0112989	0.0132395	1
ENSG00000188921	4858	1.0363	285.221	193.039	6.17559e-08	chr9_20991795_A_C_rs10964785	-39846	-39845	150	190	0.341727	3.98923e-09	-0.254097	0.0415024	9.999e-05	1.16535e-05	1
ENSG00000198642	4397	1.04061	236.141	188.17	1.79934e-12	chr9_21186255_G_C_rs12236048	-149150	-149149	98	111	0.19964	9.62029e-15	0.225037	0.0271288	9.999e-05	1.7382e-10	1
ENSG00000198642	4397	1.04332	242.394	188.91	1.42881e-05	chr9_21387419_A_G_rs649053	52014	52015	139	156	0.280576	1.95677e-06	-0.125075	0.0256062	0.0019998	0.00265439	2
ENSG00000171889	4711	1.05616	237.427	189.413	7.91084e-08	chr9_21581208_G_A_rs2123336	21376	21377	39	40	0.928058	3.81503e-09	0.568306	0.0926979	9.999e-05	9.94556e-06	1
ENSG00000099810	4755	1.0538	215.262	187.843	1.7895e-13	chr9_21818675_A_G_rs4615669	16038	16039	192	252	0.453237	4.87751e-16	-0.237991	0.0272053	9.999e-05	1.03559e-11	1
ENSG00000240498	4781	1.05215	245.866	189.117	0.000145563	chr9_21682261_G_C_rs7028950	-312290	-312289	84	95	0.170863	3.02324e-05	-0.310976	0.0730434	0.0278972	0.0288738	1
ENSG00000176399	4354	1.03827	269.855	189.04	2.1372e-09	chr9_22446298_G_A_rs693370	-527	-526	68	69	0.124101	4.81522e-11	0.593709	0.085929	9.999e-05	3.27351e-07	1
ENSG00000234840	4198	1.07285	266.983	186.165	2.788e-08	chr9_22755133_G_C_rs612965	108932	108933	203	266	0.521583	7.8357e-10	-0.296761	0.0462273	9.999e-05	3.04893e-06	1
ENSG00000198680	4838	1.02466	346.631	192.773	3.33774e-24	chr9_25678642_T_A_rs10967034	197	198	194	249	0.447842	3.21479e-28	0.377408	0.0297575	9.999e-05	3.48642e-22	1
ENSG00000198680	4838	1.02544	357.488	193.273	6.38568e-07	chr9_25684386_T_G_rs78205672	5941	5942	31	34	0.0611511	6.76955e-08	-0.318729	0.0571043	0.00019998	0.000182404	2
ENSG00000120159	4898	1.04325	323.621	190.509	7.81717e-05	chr9_27329624_T_C_rs1984007	436821	436822	138	156	0.719425	1.54566e-05	0.110071	0.0249191	0.0213979	0.0209063	1
ENSG00000096872	5036	1.04397	325.174	191.108	2.09239e-07	chr9_26926218_C_T_rs3737226	-20822	-20821	27	30	0.0539568	1.41919e-08	0.25265	0.0429394	9.999e-05	4.377e-05	1
ENSG00000120162	5645	1.05613	353.786	188.535	0.000114519	chr9_27548843_C_G_rs72727512	19028	19029	84	93	0.167266	2.20437e-05	-0.242482	0.0559594	0.0287971	0.0323423	1
ENSG00000147894	5605	1.03723	385.582	192.777	7.18498e-05	chr9_27216872_C_T_rs927369	-356610	-356609	141	169	0.696043	1.57146e-05	-0.132507	0.0300247	0.0211979	0.0235205	1
ENSG00000122729	6062	1.05408	219.473	187.533	1.53124e-07	chr9_32454350_T_A_rs1360171	69729	69730	42	45	0.0809353	7.08971e-09	0.301994	0.0502057	9.999e-05	1.88023e-05	1
ENSG00000107201	6105	1.03488	272.805	193.799	0.000143005	chr9_32526235_G_C_rs3739674	38	39	159	200	0.640288	3.69709e-05	-0.193853	0.046061	0.0320968	0.0336483	1
ENSG00000288684	6111	1.04648	275.107	192.85	2.91888e-05	chr9_32449246_T_C_rs10813818	-103358	-103357	179	234	0.579137	5.47842e-06	0.285367	0.0612924	0.00519948	0.00626277	1
ENSG00000122692	5661	1.03235	289.567	194.535	1.71922e-12	chr9_33069183_C_T_rs13289835	-7492	-7491	171	208	0.374101	2.17647e-14	-0.164066	0.0200921	9.999e-05	2.45522e-10	1
ENSG00000086062	5371	1.05405	275.78	189.891	1.87638e-05	chr9_33128431_A_G_rs10758191	-38906	-38905	207	274	0.507194	3.02309e-06	-0.194313	0.0405693	0.00259974	0.0037922	1
ENSG00000086062	5371	1.0623	279.552	189.273	0.000131421	chr9_32258268_A_G_rs74676560	-909069	-909068	28	29	0.0521583	2.92505e-05	-0.377656	0.0885237	0.0241976	0.0285528	2
ENSG00000086062	5371	1.06924	278.655	189.071	0.0002254	chr9_32592641_A_G_rs688958	-574696	-574695	50	52	0.0935252	5.48935e-05	0.278783	0.067795	0.0450955	0.0486976	3
ENSG00000107262	5339	1.03424	260.608	192.403	0.00023511	chr9_33345618_A_G_rs706134	81046	81047	169	213	0.616906	6.21314e-05	-0.124973	0.0306259	0.0507949	0.0531985	1
ENSG00000165272	5159	1.04242	234.401	190.709	1.89712e-27	chr9_33425149_T_G_rs60223038	-22445	-22444	148	179	0.321942	1.67715e-32	0.699396	0.0500132	9.999e-05	4.04632e-26	1
ENSG00000165271	5136	1.05412	232.545	191.021	1.83322e-29	chr9_33467579_T_C_rs2275228	-6346	-6345	125	145	0.260791	7.45063e-35	0.425964	0.0289786	9.999e-05	1.55704e-28	1
ENSG00000107341	5090	1.05893	212.069	188.071	7.26678e-07	chr9_33803273_T_A_rs10971708	-13888	-13887	52	52	0.0935252	4.87108e-08	-0.240146	0.0425375	9.999e-05	8.95118e-05	1
ENSG00000137073	4625	1.04532	189.936	186.695	0.000172275	chr9_33877118_A_T_rs72617335	-171770	-171769	100	112	0.201439	3.29064e-05	0.155845	0.0367828	0.0234977	0.0270252	1
ENSG00000164978	4373	1.04801	182.423	185.695	4.95675e-17	chr9_34374590_A_G_rs10814107	45083	45084	74	84	0.151079	2.13258e-20	1.29657	0.126878	9.999e-05	1.87465e-15	2
ENSG00000164978	4373	1.04341	189.239	186.77	4.26139e-07	chr9_34360489_G_A_rs10972078	30982	30983	193	255	0.458633	2.63726e-08	0.768608	0.133282	0.00019998	5.25607e-05	3
ENSG00000164976	4362	1.0413	170.132	186.801	0.000310297	chr9_35029088_A_T_rs677284	652189	652190	47	52	0.0935252	6.73604e-05	0.381307	0.0939081	0.0425957	0.0447162	1
ENSG00000164970	4173	1.03939	151.323	187.032	0.000329716	chr9_34422215_T_G_rs72733198	-36356	-36355	67	75	0.134892	7.32392e-05	0.161836	0.0400639	0.039996	0.0425048	1
ENSG00000147955	3933	1.04788	129.724	185.407	1.29548e-05	chr9_34581821_A_T_rs13290451	-55967	-55966	194	248	0.446043	1.38978e-06	0.148634	0.0299746	0.00029997	0.00121116	1
ENSG00000147955	3933	1.0513	141.076	187.131	0.000304579	chr9_34149978_GT_G_rs61561572	-487810	-487809	145	174	0.31295	6.93667e-05	0.127971	0.0315711	0.0309969	0.0349842	2
ENSG00000213930	3945	1.04777	127.779	185.497	1.49576e-08	chr9_34646575_CCAGT_C_rs142496102;rs765924562;rs111033640	-101	-100	30	34	0.0611511	3.41097e-10	-0.32941	0.0501536	9.999e-05	9.98058e-07	1
ENSG00000230074	3941	1.05721	128.486	184.77	1.87895e-21	chr9_34677541_T_C_rs2480559	11933	11934	113	122	0.780575	4.17612e-26	0.430455	0.0358085	9.999e-05	2.0265e-20	1
ENSG00000172724	3880	1.04175	133.168	185.452	0.000232648	chr9_34649445_A_G_rs2070074	-41832	-41831	40	44	0.0791367	4.46306e-05	0.300693	0.072238	0.0235976	0.02591	1
ENSG00000122733	3632	1.06975	152.321	185.289	4.20769e-09	chr9_34673916_T_C_rs2812349	-284409	-284408	200	253	0.544964	7.05128e-11	0.276108	0.0403452	9.999e-05	2.29839e-07	1
ENSG00000221829	3632	1.04143	179.077	187.471	2.11742e-11	chr9_34996017_C_A_rs4879849	-83926	-83925	47	48	0.0863309	1.90283e-13	0.537752	0.0686963	9.999e-05	1.66802e-09	1
ENSG00000221829	3632	1.05308	167.774	184.949	1.77146e-05	chr9_35865022_G_A_rs113497604	785079	785080	34	34	0.0611511	2.07963e-06	-0.388668	0.0797783	0.00129987	0.0021292	2
ENSG00000221829	3632	1.04812	170.265	185.594	0.000187147	chr9_34192513_C_T_rs10971987	-887430	-887429	150	186	0.334532	3.73325e-05	-0.149788	0.0356047	0.0231977	0.0260118	3
ENSG00000198722	3612	1.08114	170.262	185.756	0.000387477	chr9_35979862_G_A_rs10738952	817799	817800	210	268	0.517986	8.4144e-05	-0.143777	0.0359047	0.0471953	0.0493351	1
ENSG00000137101	3533	1.07253	196.467	189.585	5.5047e-05	chr9_35679072_T_C_rs41277059	60658	60659	37	38	0.0683453	9.69601e-06	0.35991	0.0795271	0.0059994	0.00749989	1
ENSG00000159884	3537	1.03135	202.846	193.218	2.48468e-15	chr9_35656878_C_T_rs10972552	-1437	-1436	200	251	0.451439	8.04563e-18	-0.318522	0.03404	9.999e-05	2.0465e-13	1
ENSG00000070610	3590	1.06305	206.849	188.751	0.000166345	chr9_35767756_G_A_rs10758321	18527	18528	181	231	0.415468	3.48437e-05	0.114992	0.0272299	0.0222978	0.0265888	1
ENSG00000137103	3603	1.02607	225.822	191.374	2.0285e-09	chr9_35780223_A_G_rs7847621	-49276	-49275	179	218	0.607914	5.93018e-11	-0.237705	0.0345829	9.999e-05	3.09598e-07	1
ENSG00000122694	3869	1.04061	267.322	190.795	5.68385e-09	chr9_36148725_G_A_rs3739613	11991	11992	148	176	0.316547	2.0726e-10	-0.314198	0.0471961	9.999e-05	8.66507e-07	1
ENSG00000122694	3869	1.03773	268.416	191.328	0.000164136	chr9_36257800_C_T_rs10972808	121066	121067	158	193	0.652878	4.0292e-05	0.19402	0.0463278	0.0370963	0.0376778	2
ENSG00000137106	4410	1.03461	341.477	195.792	6.55784e-43	chr9_37422659_C_T_rs4878690	-38	-37	156	186	0.334532	1.75018e-49	0.644476	0.0335491	9.999e-05	9.36412e-42	1
ENSG00000137106	4410	1.03563	347.281	196.217	3.31266e-05	chr9_37422883_CG_C_rs35891798	186	187	87	97	0.17446	7.99406e-06	-0.188109	0.0411577	0.00829917	0.00960611	2
ENSG00000137054	4528	1.06449	307.974	191.16	1.18998e-13	chr9_37540859_G_C_rs12377997	54910	54911	116	127	0.228417	5.36713e-16	-0.283105	0.0324159	9.999e-05	7.56186e-12	1
ENSG00000165275	4802	1.0368	381.373	196.795	1.46881e-07	chr9_37749476_C_CAG_rs60084650	-4330	-4329	162	196	0.352518	1.52416e-08	-0.1792	0.0305267	9.999e-05	3.84533e-05	1
ENSG00000122696	4592	1.06483	325.889	190.875	9.56636e-09	chr9_37754929_G_C_rs10114403	-149199	-149198	157	189	0.339928	3.54572e-10	0.233444	0.0355797	9.999e-05	1.33169e-06	1
ENSG00000107338	4228	1.03527	353.34	198.087	3.1316e-05	chr9_38139885_G_A_rs7870895	70657	70658	39	40	0.0719425	7.9049e-06	-0.334396	0.0731315	0.00869913	0.00924492	1
ENSG00000137124	3909	1.03544	378.948	201.781	0.0001327	chr9_38390940_C_T_rs10738997	-1763	-1762	112	123	0.778777	4.85172e-05	0.162965	0.0393447	0.0410959	0.0434242	1
ENSG00000106714	1890	1.02731	254.74	198.354	1.73412e-12	chr9_39112045_T_TTCTC_rs543749070	-176123	-176122	68	73	0.131295	4.42883e-14	0.3611	0.0448192	9.999e-05	2.42456e-10	1
ENSG00000106714	1890	1.0347	251.138	197.208	0.000144375	chr9_38954629_G_GCC_.	-333539	-333538	49	49	0.0881295	4.53857e-05	0.238398	0.057324	0.030197	0.0312581	2
ENSG00000278175	445	1.01197	100.98	207.794	8.29016e-08	chr9_40030863_G_GT_rs370639747	220739	220740	104	108	0.194245	2.10041e-08	0.275058	0.0473441	9.999e-05	7.24117e-06	1
ENSG00000278175	445	1.01654	99.151	205.884	5.31151e-05	chr9_39606799_A_T_rs2448644	-203325	-203324	64	64	0.115108	2.19423e-05	-0.248516	0.057332	0.00459954	0.00478249	2
ENSG00000154529	1011	1.00141	88.2349	196.125	1.48485e-07	chr9_41983201_A_T_rs182455096	-146157	-146156	37	39	0.0701439	2.09778e-08	0.567983	0.0976952	9.999e-05	1.28883e-05	2
ENSG00000154529	1011	0.991583	90.7842	199.792	1.01568e-13	chr9_42274541_G_T_rs4961824	145183	145184	162	179	0.321942	3.84062e-15	0.566419	0.0670496	9.999e-05	1.14593e-11	3
ENSG00000154529	1011	1.00286	80.0239	194.517	8.43087e-09	chr9_42284372_A_G_rs3012253	155014	155015	47	47	0.915468	6.92073e-10	-0.675843	0.10481	9.999e-05	6.47059e-07	4
ENSG00000154529	1011	1.00859	85.2413	194.894	0.000242309	chr9_42456037_C_T_rs200267382	326679	326680	95	119	0.785971	8.61466e-05	0.226931	0.0567314	0.0191981	0.0197034	5
ENSG00000154529	1011	0.994974	84.8741	195.726	0.000280233	chr9_41276450_AT_A_rs200700776	-852908	-852907	42	44	0.0791367	0.000105149	0.317079	0.080288	0.0233977	0.0240038	6
ENSG00000283378	172	1.00487	38.321	212.549	0.000348455	chr9_61380481_G_A_rs184318869	49763	49764	35	36	0.0647482	0.000211949	-0.41876	0.111224	0.0147985	0.0129643	1
ENSG00000287168	256	1.00837	53.5451	210.702	0.000244458	chr9_62733500_AT_A_rs746716062	-69168	-69167	61	69	0.124101	0.000140358	-0.242965	0.0627245	0.0115988	0.0124985	1
ENSG00000287168	256	1.00761	49.5434	211.908	0.0012296	chr9_63376984_ATTCT_A_rs200280027	574316	574317	33	33	0.0593525	0.000821953	0.31369	0.0925132	0.0561944	0.0577002	2
ENSG00000170161	327	1.01011	54.5037	215.468	0.000241652	chr9_63677773_C_T_rs2582198	780323	780324	59	59	0.106115	0.00016448	0.370164	0.0965943	0.0118988	0.0124726	1
ENSG00000170161	327	0.996842	55.8908	218.17	0.000500342	chr9_62911967_CT_C_rs745468397	14517	14518	69	69	0.124101	0.00038455	0.304778	0.0845575	0.0270973	0.0279343	2
ENSG00000147996	222	1.00687	49.313	205.386	2.06666e-08	chr9_65298737_C_G_rs199631882	-377139	-377138	103	127	0.228417	3.75552e-09	0.392212	0.0639329	9.999e-05	9.24269e-07	1
ENSG00000147996	222	1.00912	48.5986	204.749	0.000584211	chr9_65722618_CCTT_C_.	46742	46743	36	36	0.0647482	0.000293114	0.463986	0.126138	0.0272973	0.0270014	2
ENSG00000234394	2205	1.04469	156.559	191.664	1.02348e-05	chr9_68373036_A_T_rs62551322	49428	49429	122	142	0.255396	1.48505e-06	-0.288183	0.0582919	0.00089991	0.00117778	1
ENSG00000154330	2288	1.05225	159.977	190.004	4.48509e-07	chr9_68560649_T_A_rs4745101	204037	204038	131	153	0.72482	3.20239e-08	-0.232073	0.0405202	9.999e-05	4.25954e-05	1
ENSG00000187866	3066	1.04424	176.315	188.033	6.93207e-06	chr9_68771125_T_C_rs7035163	-8941	-8940	140	165	0.703237	7.35674e-07	0.107083	0.0210226	0.00059994	0.000890627	1
ENSG00000165060	3743	1.04307	203.872	186.465	4.34351e-07	chr9_69078163_C_G_rs10869823	42001	42002	207	269	0.483813	2.4493e-08	-0.206582	0.0357399	9.999e-05	5.81455e-05	1
ENSG00000165060	3743	1.04968	205.44	186.249	0.000271491	chr9_68563954_A_G_rs4406476	-472208	-472207	110	121	0.217626	5.80271e-05	0.173943	0.0424459	0.0441956	0.0459695	2
ENSG00000119139	4078	1.06954	228.869	187.783	5.59461e-07	chr9_69167640_A_G_rs4745656	-6638	-6637	184	228	0.410072	3.7168e-08	0.237666	0.0417013	9.999e-05	6.65668e-05	1
ENSG00000119139	4078	1.07104	229.245	186.987	2.95099e-05	chr9_69141347_C_T_rs35906864	-32931	-32930	36	41	0.073741	4.15286e-06	-0.345355	0.073191	0.00339966	0.00458081	2
ENSG00000165072	5175	1.04585	237.914	190.008	2.97979e-07	chr9_70142645_T_C_rs2871291	98796	98797	83	88	0.158273	2.11168e-08	0.265583	0.0457212	9.999e-05	4.48417e-05	1
ENSG00000165072	5175	1.05671	230.965	188.375	0.000230529	chr9_70087036_C_T_rs2997680	43187	43188	52	56	0.899281	5.25758e-05	-0.211973	0.0514189	0.0405959	0.0428004	2
ENSG00000198887	4964	1.04848	195.07	185.325	2.7811e-06	chr9_70186064_G_GT_rs149035167;rs200998091	-72915	-72914	47	47	0.0845324	2.00048e-07	-0.226881	0.0423012	0.00019998	0.000368808	1
ENSG00000119138	4774	1.05047	197.198	188.142	4.07781e-05	chr9_70465451_T_G_rs7873409	50793	50794	197	254	0.543165	6.24782e-06	-0.155686	0.0336538	0.00449955	0.00614135	1
ENSG00000135048	4698	1.05281	256.703	191.628	0.000131863	chr9_71671216_A_G_rs13298025	-97298	-97297	124	143	0.742806	3.03435e-05	0.163909	0.0385077	0.0241976	0.0271878	1
ENSG00000107362	4501	1.04182	230.229	192.292	1.89104e-05	chr9_71820843_T_G_rs62544942	-90351	-90350	70	77	0.138489	3.18409e-06	0.159244	0.0333348	0.00289971	0.00339846	1
ENSG00000107372	4185	1.04354	218.937	192.944	5.25733e-06	chr9_72507834_GTA_G_rs144939236;rs766789415;rs57631720	142598	142599	200	239	0.429856	7.35672e-07	0.20375	0.0400004	0.00089991	0.00084076	1
ENSG00000106733	5034	1.04277	376.679	192.368	6.15647e-46	chr9_75092384_A_T_rs11144225	4166	4167	179	230	0.413669	1.12486e-53	-0.597415	0.0290492	9.999e-05	3.41782e-45	1
ENSG00000106733	5034	1.05175	376.041	191.661	2.59319e-11	chr9_75092028_C_T_rs2376398	3810	3811	183	237	0.573741	4.41676e-13	0.220861	0.0287105	9.999e-05	3.66976e-09	2
ENSG00000106733	5034	1.04	384.014	193.096	9.62891e-05	chr9_75108241_A_T_rs75352821	20023	20024	39	40	0.0719425	2.44578e-05	0.172029	0.0399217	0.029597	0.0312574	3
ENSG00000134996	5032	1.06544	393.779	196.704	2.27766e-06	chr9_75143203_G_A_rs6560423	54688	54689	153	180	0.676259	3.578e-07	-0.155531	0.0296574	0.00059994	0.000550266	1
ENSG00000135002	5731	1.05207	490.301	195.698	2.94302e-08	chr9_76394431_G_A_rs3739730	4	5	76	87	0.156475	2.15064e-09	0.179874	0.0288427	9.999e-05	7.8941e-06	1
ENSG00000106772	5475	1.04357	484.656	195.117	9.39263e-10	chr9_76810080_C_A_rs7864038	117886	117887	204	276	0.496403	4.06631e-11	-0.295861	0.0426324	9.999e-05	2.36393e-07	1
ENSG00000106772	5475	1.03729	481.693	195.193	4.81473e-06	chr9_76903755_C_T_rs7039528	211561	211562	184	240	0.431655	8.13556e-07	0.22182	0.0437251	0.00189981	0.00181791	2
ENSG00000156049	4555	1.03332	265.098	189.99	5.36328e-07	chr9_77438865_A_G_rs1327545	-209458	-209457	122	142	0.255396	3.9599e-08	0.273914	0.0481733	9.999e-05	0.000104326	1
ENSG00000196781	4297	1.04673	262.931	193.63	1.42924e-05	chr9_81579692_A_G_rs11139326	-109856	-109855	67	71	0.127698	2.48171e-06	-0.24252	0.05019	0.00349965	0.00283107	1
ENSG00000135018	5067	1.04638	324.628	196.733	0.000224147	chr9_83719085_A_C_rs10746722	11126	11127	111	127	0.228417	7.09007e-05	0.107642	0.0265941	0.0570943	0.060861	1
ENSG00000148053	4434	1.05565	277.335	194.826	5.49205e-06	chr9_84602713_A_G_rs4111912	-66911	-66910	150	177	0.318345	9.25307e-07	0.175238	0.0347299	0.00089991	0.00103521	1
ENSG00000148053	4434	1.04483	279.104	195.335	0.000227566	chr9_85237093_C_T_rs734761	567469	567470	168	208	0.374101	7.05157e-05	-0.140306	0.0346496	0.050295	0.0533039	2
ENSG00000135070	3870	1.04354	241.224	192.439	4.42255e-05	chr9_86342757_C_T_rs700774	60218	60219	152	181	0.32554	9.13462e-06	-0.121	0.026653	0.00849915	0.00854424	1
ENSG00000135070	3870	1.0468	236.555	191.156	0.000215209	chr9_86280607_A_G_rs80123516	-1932	-1931	28	28	0.0503597	5.49931e-05	-0.255435	0.0621294	0.039796	0.0422864	2
ENSG00000288575	4369	1.03139	281.603	192.601	4.26689e-15	chr9_86751263_C_G_rs927978	-35	-34	127	151	0.271583	1.58987e-17	0.50378	0.0543987	9.999e-05	5.00825e-13	1
ENSG00000288575	4369	1.02834	295.847	194.105	0.000161254	chr9_87583460_C_A_rs17053159	832162	832163	29	30	0.0539568	4.48376e-05	-0.448498	0.107766	0.039996	0.0422086	2
ENSG00000196730	5000	1.05554	299.442	192.506	0.000236427	chr9_87539546_C_CAGCCTCCCAAGT_rs373987051;rs61469157	41864	41865	119	135	0.757194	6.28237e-05	-0.163018	0.0399764	0.0548945	0.057531	1
ENSG00000156345	5681	1.05076	275.897	190.85	1.81556e-07	chr9_88001417_C_G_rs6560049	26929	26930	148	171	0.307554	1.1722e-08	-0.230025	0.038854	9.999e-05	2.9637e-05	1
ENSG00000213694	5591	1.02935	325.124	197.036	9.42471e-08	chr9_88976645_C_A_rs34186632	-14824	-14823	91	97	0.17446	1.00479e-08	0.359597	0.0604321	9.999e-05	2.23015e-05	1
ENSG00000213694	5591	1.02561	325.421	197.203	1.71451e-05	chr9_88802958_C_T_rs62550976	-188511	-188510	34	35	0.0629496	3.96336e-06	-0.440245	0.0930952	0.0029997	0.00481808	2
ENSG00000148082	5620	1.04566	320.839	192.946	8.1861e-05	chr9_89210903_G_C_rs7870763	32084	32085	110	131	0.235612	1.84708e-05	0.209166	0.0478075	0.019698	0.0215157	1
ENSG00000123975	5437	1.04384	311.861	193.079	1.27653e-08	chr9_89348767_G_A_rs10119002	37571	37572	62	65	0.883094	6.83332e-10	0.397391	0.0616546	9.999e-05	2.26455e-06	1
ENSG00000123975	5437	1.04514	310.199	192.508	4.80966e-05	chr9_89422321_A_T_rs10908914	111125	111126	161	190	0.341727	1.01153e-05	0.190814	0.04225	0.010299	0.0120082	2
ENSG00000187764	5583	1.0477	343.096	195.429	1.92137e-26	chr9_89422321_A_T_rs10908914	-75793	-75792	161	190	0.341727	1.38905e-30	0.535521	0.0399659	9.999e-05	5.06136e-25	1
ENSG00000130222	5644	1.04886	332.815	195.041	1.17064e-05	chr9_89599052_G_A_rs1007966	-5961	-5960	206	277	0.501799	2.13998e-06	0.185444	0.0381222	0.0019998	0.00290242	1
ENSG00000165025	5275	1.03534	347.613	196.088	6.32564e-05	chr9_90927456_C_T_rs79316750	125636	125637	27	28	0.0503597	1.60087e-05	0.2303	0.0522353	0.0173983	0.0187129	1
ENSG00000165030	4459	1.06363	240.323	188.833	1.03215e-08	chr9_91420081_G_T_rs2482704	-3752	-3751	181	230	0.413669	3.12226e-10	-0.204357	0.03104	9.999e-05	1.06098e-06	1
ENSG00000169071	4310	1.03212	194.986	191.271	8.76358e-05	chr9_91838811_A_G_rs12002851	-111418	-111417	41	44	0.0791367	1.83996e-05	0.353505	0.0807814	0.0125987	0.0146611	1
ENSG00000090054	4456	1.07674	190.082	187.503	4.29961e-09	chr9_91936560_A_G_rs7866702	-178854	-178853	95	102	0.183453	9.36166e-11	0.230129	0.0338693	9.999e-05	2.69393e-07	1
ENSG00000188312	4443	1.04934	201.797	188.636	3.83322e-15	chr9_92409960_G_C_rs10283718	83960	83961	89	99	0.178058	5.4528e-18	0.482948	0.0513005	9.999e-05	1.91238e-13	1
ENSG00000106809	4557	1.06472	183.968	184.963	1.12543e-25	chr9_92494736_A_G_rs11795122	90157	90158	181	226	0.406475	2.80732e-31	0.41104	0.0301982	9.999e-05	6.849e-25	1
ENSG00000127083	4554	1.046	192.399	187.891	1.92296e-06	chr9_92511979_A_G_rs2296666	87507	87508	159	191	0.343525	1.55258e-07	0.195751	0.0361509	0.00039996	0.000252073	1
ENSG00000127080	4477	1.0586	173.615	186.081	7.73236e-11	chr9_92608333_C_CT_rs138832151	-61799	-61798	32	35	0.0629496	5.88735e-13	-0.460702	0.0602844	9.999e-05	4.52274e-09	1
ENSG00000127081	4609	1.03435	157.314	184.932	0.000267337	chr9_93075536_A_G_rs7859109	197497	197498	76	80	0.143885	5.15858e-05	-0.149415	0.0362057	0.0323968	0.0363862	1
ENSG00000127084	4786	1.05932	177.518	187.402	0.000406878	chr9_92111485_A_G_rs10119342	-852841	-852840	208	277	0.501799	9.59102e-05	-0.104283	0.0262599	0.0563944	0.0580418	1
ENSG00000165233	4784	1.04241	174.987	186.184	1.38156e-10	chr9_93097457_T_C_rs4077822	1239	1240	109	128	0.769784	1.35825e-12	0.251332	0.0334743	9.999e-05	1.12826e-08	1
ENSG00000165233	4784	1.04712	173.47	185.125	0.000409753	chr9_93118772_C_T_rs13285107	22554	22555	74	78	0.140288	9.07797e-05	-0.169915	0.0426335	0.0577942	0.05931	2
ENSG00000131669	4786	1.05844	181.043	188.53	7.28879e-10	chr9_93140575_C_T_rs1833035	6323	6324	201	266	0.478417	1.24071e-11	0.210321	0.0294581	9.999e-05	5.09609e-08	1
ENSG00000165238	4955	1.03641	186.698	188.484	8.00151e-05	chr9_93909893_A_T_rs7045700	620705	620706	198	255	0.541367	1.43028e-05	-0.217217	0.0489742	0.00959904	0.0125237	1
ENSG00000188938	5032	1.03266	195.955	189.471	1.27884e-07	chr9_93529743_A_T_rs10761232	78180	78181	149	179	0.321942	6.81872e-09	0.125145	0.0207797	0.00019998	1.74819e-05	1
ENSG00000048828	5031	1.05753	181.866	186.296	0.00015395	chr9_93358560_G_GA_rs71364374;rs398113666	-93126	-93125	199	265	0.476619	2.81587e-05	0.102624	0.0240081	0.019898	0.0219098	1
ENSG00000131668	4942	1.06209	197.766	186.524	1.31675e-15	chr9_93942352_A_G_rs2095778	-13004	-13003	175	227	0.408273	1.14697e-18	-0.498293	0.0516668	9.999e-05	4.19215e-14	1
ENSG00000131668	4942	1.0568	202.63	187.878	0.000297892	chr9_93920329_A_G_rs10821266	-35027	-35026	109	123	0.221223	6.98381e-05	0.247547	0.0610969	0.0454955	0.0486804	2
ENSG00000158079	4805	1.06373	170.501	183.869	3.13222e-05	chr9_94006955_G_A_rs10761312	-23840	-23839	46	50	0.0899281	3.52363e-06	0.291897	0.0613921	0.00239976	0.00371023	1
ENSG00000175787	4449	1.04167	153.71	188.15	0.000150007	chr9_94259340_TGC_T_rs34453607;rs67792503	41	42	132	150	0.269784	2.98998e-05	-0.193867	0.0455079	0.0175982	0.0191289	1
ENSG00000148110	4221	1.04169	141.164	186.513	5.68623e-05	chr9_94331806_C_T_rs12335976	-42764	-42763	69	71	0.127698	8.51605e-06	0.20191	0.0443225	0.00419958	0.00642081	1
ENSG00000185920	4055	1.05708	205.835	188.123	4.20018e-14	chr9_95511023_T_G_rs145965565	30537	30538	50	56	0.100719	8.88902e-17	0.40944	0.0454786	9.999e-05	1.9696e-12	1
ENSG00000182150	3273	1.03704	222.456	195.593	3.48688e-11	chr9_95878507_C_CT_rs139122656	2815	2816	47	49	0.0881295	9.49161e-13	0.475198	0.0628015	9.999e-05	3.82252e-09	1
ENSG00000182150	3273	1.04497	217.432	193.957	0.000283108	chr9_95964753_C_A_rs62562988	89061	89062	66	70	0.125899	8.56201e-05	-0.217225	0.0543017	0.049895	0.0516196	2
ENSG00000175611	3272	1.03812	208.051	194.487	5.29704e-24	chr9_95887764_A_G_rs591486	11754	11755	186	247	0.444245	7.25263e-28	0.427025	0.0339832	9.999e-05	1.722e-22	1
ENSG00000130956	3691	1.03317	214.418	192.398	1.13028e-07	chr9_96496393_T_TACC_rs142356622;rs759673390;rs112765851;rs60964390	46223	46224	94	102	0.183453	8.91948e-09	-0.199813	0.0334473	9.999e-05	1.67924e-05	1
ENSG00000130956	3691	1.02778	234.331	194.96	1.19535e-08	chr9_96450234_G_C_rs116903088	64	65	41	43	0.0773381	8.3314e-10	0.322126	0.0502455	9.999e-05	1.94045e-06	2
ENSG00000130956	3691	1.04334	211.835	190.22	0.000209932	chr9_96857988_A_T_rs10816667	407818	407819	48	53	0.0953237	5.31803e-05	-0.179388	0.0435407	0.0357964	0.0372846	3
ENSG00000081377	3574	1.03316	201.512	191.046	4.06737e-11	chr9_96439657_T_C_rs10761013	-179707	-179706	91	98	0.176259	6.13236e-13	-0.321571	0.0421038	9.999e-05	4.3576e-09	1
ENSG00000081377	3574	1.05203	209.941	189.883	0.000284517	chr9_96076706_G_A_rs34965117	-542658	-542657	152	185	0.332734	7.22602e-05	-0.125622	0.0310703	0.0464954	0.0489202	2
ENSG00000224848	3400	1.0459	209.356	193.93	1.54413e-17	chr9_96718658_T_G_rs10816458	31634	31635	55	62	0.111511	2.87157e-20	-0.66323	0.0651995	9.999e-05	6.85097e-16	1
ENSG00000224848	3400	1.05572	209.33	192.835	0.000298571	chr9_96353092_G_GA_rs566063630;rs150144127	-333932	-333931	35	37	0.0665468	8.68686e-05	0.331918	0.0830487	0.0470953	0.050627	2
ENSG00000255036	3359	1.03924	185.387	192.035	0.000130469	chr9_97203743_G_C_rs7042707	-34755	-34754	132	148	0.266187	3.05543e-05	0.265499	0.0623991	0.0188981	0.0202987	1
ENSG00000136932	4553	1.04038	277.7	193.79	9.8594e-08	chr9_97887977_A_T_rs7853349	-34524	-34523	162	199	0.357914	7.39551e-09	0.160856	0.0267771	9.999e-05	1.76016e-05	1
ENSG00000165138	4296	1.05836	289.332	192.494	0.000130409	chr9_99001351_A_G_rs3780622	204795	204796	92	100	0.179856	3.12135e-05	0.123529	0.0290677	0.0271973	0.0297943	1
ENSG00000119514	4289	1.04971	275.431	191.197	2.01205e-07	chr9_98800544_CT_C_rs374042607	-7127	-7126	60	63	0.113309	1.46845e-08	-0.370901	0.0630963	9.999e-05	3.3313e-05	1
ENSG00000119514	4289	1.05654	280.322	191.592	0.000205956	chr9_98207066_G_A_rs10818610	-600605	-600604	161	192	0.345324	5.32576e-05	-0.176004	0.0427268	0.0449955	0.0465421	2
ENSG00000204291	4129	1.06631	285.405	192.732	5.51477e-08	chr9_98925268_AG_A_rs76851621	-18640	-18639	160	210	0.377698	3.39354e-09	0.212853	0.0345967	9.999e-05	7.34153e-06	1
ENSG00000106799	4093	1.05897	270.451	191.483	1.98296e-07	chr9_99148778_G_A_rs11568803	43664	43665	48	51	0.0917266	1.37556e-08	-0.306088	0.0519689	9.999e-05	2.92625e-05	1
ENSG00000136874	3342	1.05269	154.742	190.255	6.65007e-07	chr9_99949416_A_G_rs2031035	42761	42762	138	169	0.696043	5.2297e-08	-0.12339	0.0219105	0.00029997	6.19928e-05	1
ENSG00000119509	3345	1.03216	129.486	192.184	2.68477e-05	chr9_100099331_T_G_rs7024375	87	88	69	78	0.140288	4.78172e-06	0.141618	0.0302186	0.00229977	0.00285302	1
ENSG00000251349	3559	1.0489	151.021	191.951	1.60683e-05	chr9_100406715_C_T_rs10989078	-35557	-35556	136	151	0.271583	2.57505e-06	-0.174093	0.0360894	0.00159984	0.00176746	1
ENSG00000136870	5629	1.03744	269.989	192.016	1.027e-12	chr9_101412374_A_T_rs34400799	13500	13501	55	57	0.102518	9.15755e-15	0.243842	0.0293687	9.999e-05	1.19704e-10	1
ENSG00000136870	5629	1.02791	270.723	193.177	5.79622e-05	chr9_100690878_C_T_rs7042030	-707996	-707995	168	204	0.366906	1.30295e-05	-0.0829028	0.0185983	0.0114989	0.013698	2
ENSG00000136783	5453	1.06988	270.827	192.05	3.10475e-18	chr9_104742719_T_C_rs4743756	-4965	-4964	132	144	0.741007	2.83586e-21	-0.43368	0.0413078	9.999e-05	7.20684e-17	1
ENSG00000136783	5453	1.07604	264.8	191.263	2.85133e-05	chr9_104741088_G_A_rs792508	-6596	-6595	195	257	0.53777	5.11026e-06	-0.160051	0.0342575	0.00419958	0.00501434	2
ENSG00000070214	4872	1.06358	246.002	188.5	7.3745e-22	chr9_105282781_C_T_rs327944	38158	38159	43	48	0.0863309	4.12687e-26	-0.602194	0.0500885	9.999e-05	1.13472e-20	1
ENSG00000106701	4805	1.0426	259.75	191.369	2.58455e-05	chr9_104834573_G_A_rs7034361	-666087	-666086	36	38	0.0683453	4.36299e-06	-0.393349	0.083567	0.00469953	0.00530712	1
ENSG00000070061	5914	1.05746	320.807	192.313	2.99103e-16	chr9_108903439_G_A_rs17792422	22420	22421	92	98	0.176259	5.50598e-19	-0.307585	0.0315592	9.999e-05	1.67147e-14	1
ENSG00000119328	5854	1.04294	326.757	194.206	8.43465e-16	chr9_108943221_A_C_rs2289480	8820	8821	179	227	0.408273	2.74602e-18	-0.298154	0.0313385	9.999e-05	7.81403e-14	1
ENSG00000119326	5746	1.04243	307.444	192.34	2.9227e-09	chr9_109151532_C_T_rs7869574	138032	138033	179	218	0.392086	1.01935e-10	-0.202835	0.0299174	9.999e-05	4.88637e-07	1
ENSG00000106771	5754	1.08045	298.3	187.215	3.17209e-11	chr9_108894245_G_A_rs11793522	-225703	-225702	200	271	0.48741	2.64288e-13	0.190396	0.0244939	9.999e-05	2.06473e-09	1
ENSG00000106771	5754	1.06805	302.509	188.165	8.14378e-07	chr9_109144675_ATTTTCT_A_rs72097935;rs371721466	24727	24728	191	255	0.458633	6.02061e-08	0.132177	0.0235833	0.00019998	0.000135792	2
ENSG00000157654	5735	1.05382	377.767	192.646	6.42449e-05	chr9_110151802_T_C_rs17203603	103105	103106	84	93	0.167266	1.36879e-05	0.181306	0.0407831	0.0171983	0.019165	1
ENSG00000188959	5790	1.05885	377.331	192.912	1.46772e-15	chr9_110244008_T_C_rs2776	35848	35849	214	277	0.498201	4.07396e-18	-0.462965	0.0489568	9.999e-05	1.02535e-13	1
ENSG00000106853	5538	1.05844	235.445	186.571	2.20756e-06	chr9_111604499_T_A_rs76031303	5091	5092	29	30	0.0539568	1.65964e-07	-0.349985	0.0647958	0.00019998	0.000325547	1
ENSG00000059769	5394	1.03569	236.504	188.147	2.93223e-18	chr9_111631504_G_A_rs10980984	143	144	70	76	0.136691	8.40877e-22	-0.66279	0.062154	9.999e-05	1.96491e-16	1
ENSG00000244115	5394	1.05066	240.37	188.85	3.08518e-05	chr9_111723470_A_C_rs4979042	92083	92084	182	243	0.56295	4.6559e-06	-0.218645	0.0465951	0.00449955	0.00563642	1
ENSG00000242616	5318	1.05519	241.291	186.064	1.29004e-11	chr9_111750325_C_T_rs9695638	88719	88720	188	256	0.460432	7.47579e-14	-0.194391	0.0243773	9.999e-05	1.03073e-09	1
ENSG00000242616	5318	1.0402	247.606	187.333	0.000226848	chr9_110840414_C_T_rs3860159	-821192	-821191	134	159	0.285971	4.9146e-05	-0.120257	0.0290535	0.0458954	0.0477894	2
ENSG00000259953	5365	1.03807	247.261	189.52	3.64275e-11	chr9_112185590_T_C_rs6477886	146446	146447	120	137	0.753597	4.34475e-13	-0.353597	0.0459619	9.999e-05	4.37679e-09	1
ENSG00000259953	5365	1.05164	257.038	189.401	6.69568e-05	chr9_111044802_C_T_rs1468758	-994342	-994341	115	135	0.242806	1.26762e-05	-0.198164	0.0443919	0.010499	0.0135232	2
ENSG00000106868	5182	1.04546	235.051	186.513	3.82353e-16	chr9_112171004_C_T_rs13292828	-4294	-4293	142	163	0.293165	2.12782e-19	-0.391437	0.0396082	9.999e-05	2.24848e-14	1
ENSG00000119314	5091	1.06624	257.536	190.445	9.83524e-20	chr9_112344856_A_G_rs7846831	11236	11237	116	134	0.758993	2.55103e-23	-0.327354	0.0293659	9.999e-05	1.95717e-18	1
ENSG00000119471	5273	1.04866	255.293	188.609	1.25907e-09	chr9_112381233_A_G_rs10759556	1124	1125	180	224	0.597122	2.42036e-11	0.177783	0.025301	9.999e-05	1.52034e-07	1
ENSG00000136866	5034	1.03392	347.287	197.452	0.00019326	chr9_112165898_A_G_rs10622700	-890862	-890861	134	163	0.293165	6.40106e-05	0.142884	0.0350762	0.0565943	0.0583414	1
ENSG00000136866	5034	1.04066	350.333	197.203	0.000203646	chr9_112935188_C_T_rs12337712	-121572	-121571	155	182	0.327338	6.72341e-05	-0.142381	0.0350584	0.060094	0.0607291	2
ENSG00000136867	5082	1.01682	367.315	198.936	3.11566e-05	chr9_113164037_G_T_rs2571	13029	13030	64	67	0.120504	8.21797e-06	0.227839	0.0499248	0.00919908	0.0104789	1
ENSG00000136868	5045	1.04544	364.61	196.21	7.87379e-07	chr9_113263702_A_C_rs41280229	42157	42158	112	127	0.228417	1.01252e-07	-0.146888	0.0267035	0.00019998	0.000194259	1
ENSG00000136875	5100	1.06226	384.594	194.858	6.99534e-11	chr9_113265203_C_T_rs12350643	-10456	-10455	119	128	0.230216	1.72826e-12	0.244712	0.032773	9.999e-05	8.84178e-09	1
ENSG00000148225	5110	1.01578	461.792	201.302	9.42494e-08	chr9_113291760_C_T_rs2418249	-48510	-48509	31	32	0.057554	1.33739e-08	-0.340398	0.0577418	0.00019998	3.68968e-05	1
ENSG00000119431	5055	1.0334	462.334	200.669	1.04911e-09	chr9_113376783_G_C_rs3750527	-204	-203	124	142	0.255396	7.77069e-11	-0.230118	0.0337077	9.999e-05	2.94186e-07	1
ENSG00000148218	5020	1.00218	462.357	200.787	6.68572e-12	chr9_113403792_A_T_rs818693	2507	2508	101	115	0.206835	2.88702e-13	0.246066	0.0317136	9.999e-05	2.95906e-09	1
ENSG00000148218	5020	1.01958	432.223	197.253	3.63793e-08	chr9_113382693_G_A_rs818702	-18592	-18591	108	125	0.77518	3.43629e-09	0.190751	0.0310105	9.999e-05	1.25562e-05	2
ENSG00000148229	5033	1.07802	391.497	191.517	5.60553e-09	chr9_113430308_C_T_rs111998311	19925	19926	30	31	0.0557554	2.0128e-10	-0.286067	0.0429463	9.999e-05	7.66867e-07	1
ENSG00000138835	5011	1.03518	470.295	199.046	0.000104051	chr9_113611420_C_T_rs482318	17290	17291	156	180	0.676259	3.2629e-05	0.22081	0.0520906	0.0413959	0.0422817	1
ENSG00000196739	4959	1.04005	445.451	198.503	5.20689e-06	chr9_114175874_C_T_rs4978569	20336	20337	162	188	0.33813	1.04025e-06	-0.201575	0.0401531	0.00169983	0.00178566	1
ENSG00000106948	4945	1.04075	395.742	194.591	1.89052e-05	chr9_114410027_G_A_rs10759697	32391	32392	195	276	0.496403	3.63975e-06	-0.158961	0.0334836	0.0049995	0.00599827	1
ENSG00000095397	5052	1.03742	386.955	194.034	6.10547e-25	chr9_114551935_G_A_rs10982287	46461	46462	159	190	0.341727	6.57775e-29	-0.405732	0.0314643	9.999e-05	3.60584e-23	1
ENSG00000095397	5052	1.0401	379.173	192.533	3.38934e-06	chr9_114505496_T_A_rs56085454	22	23	34	34	0.0611511	4.52552e-07	0.314539	0.0605324	0.00109989	0.000966451	2
ENSG00000136888	5230	1.0546	384.302	193.235	3.3509e-16	chr9_114554662_A_T_rs10817637	-33108	-33107	159	193	0.347122	7.62497e-19	-0.388174	0.0400204	9.999e-05	2.48697e-14	1
ENSG00000157693	5234	1.05069	364.449	192.504	8.27149e-06	chr9_114563056_A_G_rs7851259	-48236	-48235	201	262	0.471223	1.21828e-06	-0.239357	0.0480022	0.00169983	0.00219356	1
ENSG00000181634	5112	1.05161	347.606	194.019	1.72245e-08	chr9_114939128_C_A_rs10982461	133088	133089	181	239	0.429856	9.79289e-10	0.235477	0.0369118	9.999e-05	3.14696e-06	1
ENSG00000106952	5383	1.04247	366.929	194.203	3.40098e-05	chr9_114053497_C_T_rs3810928	-877095	-877094	197	257	0.46223	7.39557e-06	-0.204056	0.044474	0.00859914	0.0101056	1
ENSG00000106952	5383	1.02975	380.755	196.46	0.000164285	chr9_114785492_T_C_rs10114470	-145100	-145099	149	175	0.685252	5.09043e-05	-0.200377	0.0485118	0.0538946	0.0551037	2
ENSG00000148219	4417	1.05628	332.899	196.634	1.1852e-07	chr9_117255925_C_T_rs7867320	568690	568691	28	28	0.0503597	1.17373e-08	0.799898	0.135118	9.999e-05	2.17529e-05	1
ENSG00000136861	3249	1.02904	221.285	197.945	3.70748e-05	chr9_120472144_C_T_rs10984922	34739	34740	79	84	0.151079	9.51889e-06	-0.21557	0.0475885	0.0069993	0.00701843	1
ENSG00000119402	3054	1.03321	189.063	193.677	1.94882e-05	chr9_120855951_A_G_rs1837	62554	62555	140	166	0.701439	3.57689e-06	-0.115915	0.0243964	0.00189981	0.00300978	1
ENSG00000095261	3034	1.04922	187.154	193.053	0.000156832	chr9_120781725_A_G_rs2416800	-61198	-61197	195	252	0.546763	3.97875e-05	-0.102394	0.0244337	0.0209979	0.0237914	1
ENSG00000119397	3449	1.03876	190.528	193.747	1.4703e-06	chr9_120891199_G_C_rs10117059	-266312	-266311	167	207	0.627698	1.74561e-07	0.151111	0.0280297	9.999e-05	0.000200594	1
ENSG00000119396	3466	1.03799	191.496	192.247	0.000272905	chr9_121008848_T_C_rs41309874	-193022	-193021	35	36	0.0647482	7.35253e-05	-0.191267	0.0473616	0.0426957	0.0447594	1
ENSG00000175764	3703	1.06598	227.145	190.476	1.07586e-07	chr9_122092271_G_C_rs10120546	-496	-495	152	187	0.336331	6.08062e-09	0.207868	0.0343928	9.999e-05	1.17795e-05	1
ENSG00000119446	3533	1.04148	243.518	195.722	1.18459e-07	chr9_122264840_A_C_rs7035313	-1	0	35	35	0.93705	1.08478e-08	0.283673	0.0477971	9.999e-05	1.8364e-05	1
ENSG00000095303	3604	1.05285	252.435	191.916	3.09806e-16	chr9_122387679_T_C_rs10306162	16654	16655	79	86	0.154676	5.28162e-19	0.527092	0.0540481	9.999e-05	1.55057e-14	1
ENSG00000148204	3528	1.03891	239.744	191.186	0.000206025	chr9_123337889_A_C_rs10985972	-18309	-18308	31	31	0.0557554	5.03543e-05	0.520674	0.125986	0.039896	0.0421386	1
ENSG00000148200	2863	1.04716	181.141	191.644	3.57131e-07	chr9_124505002_G_A_rs113733516	-266310	-266309	206	273	0.491007	2.79959e-08	0.240706	0.0418371	9.999e-05	4.02132e-05	1
ENSG00000185585	2840	1.05116	179.538	192.146	2.69427e-06	chr9_124823887_C_T_rs1123175	23012	23013	43	47	0.915468	3.17075e-07	-0.343807	0.0652487	0.00029997	0.000320037	1
ENSG00000119414	2851	1.05687	166.053	187.427	6.76005e-05	chr9_125126388_TGG_T_rs780708248;rs796642731	-63416	-63415	140	156	0.280576	1.10377e-05	-0.0844659	0.0187882	0.0069993	0.00843367	1
ENSG00000136933	2817	1.04243	177.33	191.658	0.000147982	chr9_125063226_T_C_rs637473	-137317	-137316	134	158	0.284173	3.48175e-05	-0.125443	0.0297033	0.019898	0.0217843	1
ENSG00000165219	2809	1.03125	188.993	194.347	0.000308771	chr9_125373083_G_A_rs11998746	74196	74197	205	261	0.469424	9.28845e-05	0.0865091	0.0217396	0.0486951	0.0511621	1
ENSG00000167081	3674	1.05682	249.742	189.258	5.54411e-09	chr9_125884584_T_A_rs12553980	137210	137211	166	201	0.638489	1.70017e-10	-0.256858	0.0383827	9.999e-05	6.27523e-07	1
ENSG00000167081	3674	1.03969	255.803	192.054	7.74572e-06	chr9_125477641_T_C_rs7038668	-269733	-269732	200	259	0.465827	1.15657e-06	-0.178843	0.035782	0.00149985	0.00151976	2
ENSG00000196814	3577	1.02427	275.992	195.397	0.000150686	chr9_126516530_G_A_rs4837097	189700	189701	195	241	0.433453	4.22768e-05	0.132206	0.0316598	0.0375962	0.0373128	1
ENSG00000136944	3821	1.03782	271.266	190.851	5.1981e-08	chr9_126621652_CTT_C_rs55686816	7723	7724	157	196	0.352518	2.64911e-09	-0.222092	0.0358324	9.999e-05	9.0923e-06	1
ENSG00000136856	3451	1.05363	254.755	193.501	4.2667e-30	chr9_127404578_T_C_rs3824414	7408	7409	179	232	0.582734	5.01123e-35	-0.504585	0.0341772	9.999e-05	3.80173e-29	1
ENSG00000136856	3451	1.04422	264.825	195.046	8.59463e-08	chr9_127335563_A_G_rs7855101	-61607	-61606	203	257	0.53777	7.59694e-09	0.21553	0.0359026	9.999e-05	1.39165e-05	2
ENSG00000196152	3410	1.02496	264.815	197.59	2.11746e-08	chr9_127458417_A_C_rs7874640	34042	34043	203	263	0.526978	1.75721e-09	-0.157685	0.0251359	9.999e-05	4.10253e-06	1
ENSG00000197958	3427	1.02321	256.903	194.353	1.61431e-17	chr9_127414731_CTCCA_C_rs142103850;rs370546965	-36676	-36675	183	233	0.419065	3.32236e-20	-0.238935	0.0235366	9.999e-05	1.90365e-15	1
ENSG00000197958	3427	1.03014	255.474	193.206	6.48376e-07	chr9_127502735_C_T_rs10987671	51328	51329	62	65	0.116906	6.8554e-08	0.209327	0.0375203	9.999e-05	0.000125761	2
ENSG00000148356	3427	1.03488	241.821	192.559	0.000106455	chr9_127522148_C_T_rs9886844	70637	70638	63	67	0.120504	2.46676e-05	-0.163515	0.0379709	0.0207979	0.0220306	1
ENSG00000136830	3163	1.04516	233.181	195.308	2.84172e-11	chr9_127562120_G_A_rs10987686	-6954	-6953	30	30	0.0539568	6.4201e-13	-0.625962	0.0820598	9.999e-05	2.77564e-09	1
ENSG00000136877	2749	1.05189	181.123	193.722	2.14427e-07	chr9_127575998_A_G_rs4269634	-226885	-226884	201	266	0.478417	1.82702e-08	0.193477	0.0331546	9.999e-05	2.2416e-05	1
ENSG00000225032	2775	1.02937	176.476	192.862	9.06258e-12	chr9_127816125_A_G_rs10760503	58	59	187	238	0.428058	1.19384e-13	-0.259074	0.0328032	9.999e-05	8.71222e-10	1
ENSG00000257524	2772	1.05082	158.938	188.939	2.68975e-06	chr9_127906678_A_G_rs10819317	21245	21246	87	91	0.163669	2.51331e-07	-0.286529	0.0538904	0.00029997	0.000281837	1
ENSG00000160408	2742	1.02535	179.516	196.316	0.000316217	chr9_127898432_G_T_rs1977424	-1224	-1223	61	63	0.113309	0.000103561	-0.219927	0.0556553	0.0494951	0.0507499	1
ENSG00000136840	2720	1.04607	172.608	193.457	0.000316118	chr9_127940363_C_T_rs3824527	23321	23322	52	52	0.0935252	9.19785e-05	-0.243694	0.0612016	0.0446955	0.0455026	1
ENSG00000167103	2719	1.03278	174.508	193.284	6.14902e-15	chr9_127931764_A_AG_rs11428948;rs397688372	986	987	76	83	0.850719	2.36859e-17	-0.721459	0.0784302	9.999e-05	4.28663e-13	1
ENSG00000148337	2736	1.02145	193.48	195.574	9.54495e-07	chr9_128183421_A_C_rs35256232	-8152	-8151	175	209	0.624101	1.2069e-07	-0.113902	0.0208402	9.999e-05	0.000152169	1
ENSG00000167112	2945	1.03727	222.449	197.392	2.89039e-06	chr9_128290592_A_G_rs6478824	-31822	-31821	95	104	0.18705	4.93127e-07	-0.110225	0.0212886	0.00019998	0.000480946	1
ENSG00000167113	2945	1.03033	224.643	197.645	5.41885e-06	chr9_128235589_C_A_rs13285411	-87251	-87250	72	77	0.138489	1.03186e-06	0.20286	0.0403951	0.00109989	0.000979669	1
ENSG00000167114	2964	1.04505	229.616	194.249	6.40617e-05	chr9_128278595_T_C_rs56203622	-61933	-61932	86	94	0.169065	1.54632e-05	-0.105693	0.0239262	0.010499	0.0118382	1
ENSG00000167114	2964	1.04145	237.41	194.853	0.000164465	chr9_127905999_T_A_rs2094333	-434529	-434528	62	68	0.877698	4.74476e-05	0.111593	0.0269039	0.0309969	0.0328703	2
ENSG00000167118	2930	1.00787	255.516	200.328	5.48979e-10	chr9_128370653_C_T_rs76077612	-722	-721	38	39	0.0701439	3.96173e-11	-0.322459	0.0464353	9.999e-05	1.23475e-07	1
ENSG00000167118	2930	1.01652	259.892	200.194	6.3407e-05	chr9_129312626_C_A_rs10988315	941251	941252	148	177	0.318345	2.04649e-05	0.10767	0.0247444	0.0136986	0.0151643	2
ENSG00000167123	2951	1.04999	247.455	197.177	5.07317e-16	chr9_128435026_T_C_rs10987987	14168	14169	104	120	0.215827	2.73231e-18	0.382599	0.0402113	9.999e-05	2.78195e-14	1
ENSG00000136811	2948	1.04275	260.608	197.502	5.22611e-09	chr9_128448131_A_G_rs7869756	-7952	-7951	103	118	0.21223	3.48384e-10	0.182123	0.0277445	9.999e-05	7.50523e-07	1
ENSG00000119392	2921	1.01461	279.151	198.157	1.65549e-09	chr9_128531108_G_A_rs6478835	26388	26389	56	59	0.106115	1.09446e-10	-0.295165	0.0436059	9.999e-05	3.71131e-07	1
ENSG00000119392	2921	1.01468	278.018	198.398	3.88232e-06	chr9_128450196_A_C_rs76628637	-54524	-54523	34	34	0.0611511	7.81197e-07	0.287302	0.0565373	0.00049995	0.000969777	2
ENSG00000167136	3505	1.02229	390.683	203.947	5.34303e-13	chr9_128813838_G_A_rs10988126	-4663	-4662	132	153	0.72482	2.65479e-14	0.241813	0.0297173	9.999e-05	1.25798e-10	1
ENSG00000167136	3505	1.02119	398.45	204.385	1.72391e-05	chr9_129611051_C_G_rs1310538	792550	792551	152	190	0.341727	5.89736e-06	0.128358	0.0276652	0.00619938	0.00610376	2
ENSG00000198917	3529	1.04455	367.299	201.445	8.01393e-16	chr9_128812150_T_G_rs2417130	-17645	-17644	117	135	0.757194	1.03826e-17	0.244013	0.0261818	9.999e-05	7.98327e-14	1
ENSG00000175287	3778	1.01844	345.259	201.878	3.65042e-11	chr9_128939875_A_G_rs113073633	17591	17592	171	209	0.375899	2.01103e-12	-0.276861	0.0372025	9.999e-05	8.942e-09	1
ENSG00000095321	3677	1.06344	314.419	195.393	6.50707e-15	chr9_129105086_T_C_rs6478862	-5708	-5707	143	170	0.694245	3.75095e-17	0.2632	0.0288252	9.999e-05	3.60744e-13	1
ENSG00000119383	3676	1.04331	319.624	197.696	8.35781e-23	chr9_129114629_G_A_rs2541164	3213	3214	140	166	0.298561	4.65009e-26	-0.294598	0.0245366	9.999e-05	3.7231e-21	1
ENSG00000204054	4258	1.05047	458.263	199.039	1.21897e-10	chr9_129484130_G_T_rs1147377	-4971	-4970	141	163	0.293165	5.56194e-12	0.264017	0.0362965	9.999e-05	2.3521e-08	1
ENSG00000136816	4786	1.04915	486.757	198.159	9.43371e-05	chr9_129804387_G_A_rs7029757	1202	1203	51	54	0.0971223	2.80054e-05	-0.225726	0.0527909	0.0331967	0.0377353	1
ENSG00000136827	4761	1.02013	572.384	205.444	2.57731e-06	chr9_129823698_CCCCCAG_C_rs550388349;rs11279539	-439	-438	102	120	0.215827	7.27398e-07	-0.124128	0.0243576	0.00119988	0.00128172	1
ENSG00000136819	4762	1.03224	504.106	200.31	7.43589e-06	chr9_129787083_A_G_rs7036585	-48193	-48192	170	201	0.361511	1.7424e-06	-0.105937	0.0215792	0.00269973	0.00308146	1
ENSG00000288924	4811	1.04465	501.031	199.225	2.65626e-06	chr9_129907415_T_C_rs62583607	13776	13777	41	43	0.0773381	5.05481e-07	-0.321707	0.0621959	0.00069993	0.000970487	1
ENSG00000187239	5102	1.04644	599.493	201.438	9.88878e-09	chr9_129893267_C_T_rs34653729	-149928	-149927	194	256	0.460432	1.06237e-09	0.233307	0.0366563	9.999e-05	3.32183e-06	1
ENSG00000148358	5144	1.02833	611.623	203.627	7.85465e-05	chr9_129896825_T_C_rs13292669	-157082	-157081	109	124	0.223022	2.92811e-05	0.111952	0.0262483	0.0414959	0.0425049	1
ENSG00000107130	5260	1.02937	591.514	199.327	7.30529e-12	chr9_130181506_TG_T_rs72288388;rs370498063	9101	9102	113	124	0.223022	2.61616e-13	-0.399556	0.0513911	9.999e-05	2.42342e-09	1
ENSG00000107130	5260	1.04639	562.859	196.812	1.54572e-06	chr9_130074996_A_G_rs10739772	-97409	-97408	154	174	0.68705	2.45012e-07	-0.255001	0.0479069	0.00059994	0.000614565	2
ENSG00000148357	5196	1.06337	533.898	196.189	7.80313e-07	chr9_130267476_A_G_rs7022902	-158241	-158240	146	174	0.31295	1.00046e-07	-0.332184	0.0603633	9.999e-05	0.000247324	1
ENSG00000126878	4797	1.05427	511.68	198.653	7.41834e-05	chr9_131086634_T_C_rs112371893	-9898	-9897	122	134	0.241007	2.17867e-05	-0.186931	0.0431117	0.030397	0.0304395	1
ENSG00000130717	4567	1.03903	430.464	198.101	0.000154157	chr9_131809524_C_T_rs3012758	278260	278261	132	150	0.269784	4.89709e-05	0.121003	0.02923	0.0548945	0.0567538	1
ENSG00000107263	4497	1.02569	459.688	200.308	4.81456e-10	chr9_131643188_T_C_rs7854489	-96887	-96886	142	160	0.28777	3.40786e-11	0.244296	0.0350496	9.999e-05	1.47657e-07	1
ENSG00000107263	4497	1.02803	474.122	200.522	1.59233e-05	chr9_130974111_T_C_rs9886861	-765964	-765963	131	146	0.26259	4.38468e-06	-0.1683	0.0357598	0.00579942	0.00647951	2
ENSG00000125485	5185	1.02765	491.537	198.562	2.85244e-06	chr9_132661619_C_G_rs7034656	-8365	-8364	133	147	0.264389	5.24853e-07	0.149778	0.0290008	0.0009999	0.00115449	1
ENSG00000165698	5250	1.03264	494.558	198.208	7.7236e-05	chr9_133322034_G_C_rs76096071	443135	443136	44	46	0.0827338	2.23341e-05	-0.274474	0.0633881	0.0316968	0.0332078	1
ENSG00000148288	5903	1.03506	571.799	201.017	9.99861e-05	chr9_133153751_G_A_rs35902535	-10164	-10163	44	45	0.0809353	3.41093e-05	-0.261889	0.0619386	0.0479952	0.0494837	1
ENSG00000148296	5982	1.0408	643.288	200.369	2.3128e-30	chr9_133329004_T_C_rs1141748	-7185	-7184	161	210	0.377698	3.49662e-34	-0.354121	0.0244104	9.999e-05	1.17544e-28	1
ENSG00000148296	5982	1.03008	672.713	202.297	1.58989e-10	chr9_133328898_C_A_rs642059	-7291	-7290	196	257	0.53777	1.22963e-11	0.182035	0.0254849	9.999e-05	6.51453e-08	2
ENSG00000148290	5974	1.04652	588.769	195.452	7.99514e-43	chr9_133345514_A_G_rs487820	-10974	-10973	201	261	0.530575	2.95413e-49	0.486403	0.0253833	9.999e-05	6.83074e-42	1
ENSG00000148290	5974	1.04092	615.787	197.19	4.84794e-17	chr9_133412734_G_A_rs2285488	56246	56247	75	86	0.154676	2.61633e-19	0.375449	0.0380725	9.999e-05	8.19962e-15	2
ENSG00000148290	5974	1.03832	627.884	197.999	4.36025e-07	chr9_133382770_ATGG_A_.	26282	26283	46	50	0.0899281	6.70868e-08	-0.227544	0.0407481	0.00029997	0.000196599	3
ENSG00000148248	5959	1.04399	558.472	195.425	1.14536e-12	chr9_133355934_A_G_rs2051680	-20127	-20126	48	52	0.0935252	1.55313e-14	-0.263912	0.0321129	9.999e-05	2.47284e-10	1
ENSG00000160323	5956	1.03759	581.52	197.941	3.09325e-05	chr9_133446270_A_G_rs4962150	-9379	-9378	189	242	0.435252	7.73439e-06	0.154778	0.0338126	0.0145985	0.0150775	1
ENSG00000160325	5957	1.06538	578.089	196.715	1.13681e-08	chr9_133473476_C_A_rs41309954	13497	13498	44	48	0.0863309	7.88527e-10	0.300659	0.0468428	9.999e-05	2.92606e-06	1
ENSG00000197859	5956	1.03957	618.296	200.439	3.14826e-05	chr9_133338938_C_T_rs590858	-195916	-195915	201	264	0.52518	8.99187e-06	0.200339	0.0440984	0.0149985	0.016211	1
ENSG00000169925	6558	1.04498	688.44	198.18	4.45255e-08	chr9_134038247_C_G_rs466681	-29780	-29779	122	143	0.257194	4.70775e-09	-0.131954	0.0216576	9.999e-05	1.88331e-05	1
ENSG00000169925	6558	1.04598	705.394	198.704	0.000101012	chr9_134059622_C_T_rs4744546	-8405	-8404	200	277	0.501799	3.23271e-05	-0.0783672	0.0184759	0.0570943	0.0596524	2
ENSG00000196363	6689	1.06102	692.68	197.694	7.37073e-13	chr9_134132623_G_A_rs28485659	-3460	-3459	202	266	0.478417	1.3207e-14	0.168473	0.0204372	9.999e-05	1.34697e-10	1
ENSG00000130558	6012	1.02242	890.882	203.637	6.78284e-10	chr9_135079003_C_A_rs34756027	-8666	-8665	109	133	0.239209	7.93254e-11	0.309589	0.0453526	9.999e-05	4.34127e-07	1
ENSG00000130558	6012	1.00582	901.446	204.906	1.34711e-06	chr9_135126198_T_C_rs7037519	38529	38530	137	158	0.715827	3.85668e-07	0.251574	0.0481009	0.00159984	0.00116427	2
ENSG00000130558	6012	1.02305	858.453	202.476	7.66245e-05	chr9_134489754_G_A_rs10776948	-597915	-597914	50	50	0.0899281	2.93217e-05	-0.329701	0.0772936	0.0570943	0.0591825	3
ENSG00000196422	5974	1.02526	862.672	205.269	3.94797e-05	chr9_135467068_T_C_rs34550300	-17325	-17324	135	149	0.267986	1.47327e-05	0.142683	0.03222	0.0284972	0.0304058	1
ENSG00000122140	5966	1.04266	770.329	201.303	3.9412e-07	chr9_135497400_C_CT_rs57861031;rs397742739	-3283	-3282	172	209	0.375899	6.72372e-08	-0.121733	0.021808	9.999e-05	0.000210903	1
ENSG00000130560	5561	1.03222	731.846	202.79	8.61356e-05	chr9_135962454_C_T_rs10858191	1080	1081	122	139	0.25	3.12529e-05	-0.125537	0.0295423	0.0535946	0.0550888	1
ENSG00000165661	5107	1.03403	642.591	201.052	2.85002e-08	chr9_136218808_C_T_rs12684650	-27005	-27004	149	181	0.32554	3.66735e-09	-0.191814	0.0312444	9.999e-05	1.245e-05	1
ENSG00000165661	5107	1.03797	614.398	199.266	7.20882e-07	chr9_136247732_C_A_rs62579866	1919	1920	131	151	0.728417	1.22259e-07	-0.188477	0.0344961	0.00029997	0.000324869	2
ENSG00000213221	4940	1.02693	649.934	202.876	4.20809e-30	chr9_136428051_T_C_rs4259518	64306	64307	193	252	0.453237	2.38316e-33	-1.16418	0.0816147	9.999e-05	5.20644e-28	1
ENSG00000213221	4940	1.02592	646.277	202.844	8.98927e-24	chr9_136413602_G_A_rs10870146	49857	49858	203	268	0.517986	2.62992e-26	0.990645	0.0818859	9.999e-05	1.71731e-21	2
ENSG00000213221	4940	1.01954	647.195	202.884	8.72971e-05	chr9_135556710_C_A_rs4841996	-807035	-807034	147	165	0.296763	3.45137e-05	0.186315	0.0440869	0.0505949	0.051487	3
ENSG00000165684	4964	1.02476	598.482	200.007	2.93176e-08	chr9_136372044_C_T_rs4077515	-28127	-28126	185	242	0.435252	3.73222e-09	0.408996	0.0666443	9.999e-05	1.32379e-05	2
ENSG00000165684	4964	1.0216	615.721	200.856	8.74737e-05	chr9_136375697_A_G_rs3088081	-24474	-24473	192	256	0.460432	3.15719e-05	-0.411253	0.0968177	0.0481952	0.0487617	3
ENSG00000165689	4978	1.03295	608.972	201.174	2.24048e-12	chr9_136409564_C_T_rs11145930	-1037	-1036	154	188	0.33813	7.83718e-14	-0.197016	0.0247367	9.999e-05	6.8649e-10	1
ENSG00000148384	4891	1.04861	552.8	197.274	1.16109e-14	chr9_136430122_C_T_rs72775768	-9724	-9723	149	179	0.321942	1.03153e-16	-0.229219	0.0255233	9.999e-05	1.79538e-12	1
ENSG00000148396	4884	1.03302	579.561	199.775	1.79203e-06	chr9_136480500_C_A_rs10870070	36417	36418	91	98	0.176259	3.35093e-07	-0.143937	0.0273759	0.00059994	0.000815617	1
ENSG00000169692	4423	1.04129	520.009	201.53	2.29682e-10	chr9_136676165_T_C_rs10217363	-11293	-11292	61	64	0.115108	1.53521e-11	-0.257166	0.0362012	9.999e-05	6.07451e-08	1
ENSG00000165716	4386	1.04613	509.137	199.753	0.000128235	chr9_136714590_C_T_rs968511	2017	2018	194	259	0.465827	4.2713e-05	0.14352	0.0343899	0.049895	0.0545796	1
ENSG00000233016	4351	1.06161	452.246	195.548	3.92428e-46	chr9_136719546_C_T_rs11145844	-8633	-8632	66	71	0.127698	1.64523e-53	-0.869331	0.0424953	9.999e-05	4.01189e-46	1
ENSG00000273066	4276	1.02182	467.369	199.397	0.000146819	chr9_137175945_C_T_rs41307438	369762	369763	79	88	0.158273	4.90325e-05	-0.28094	0.0678701	0.0609939	0.0619503	1
ENSG00000196642	4273	1.03386	482.347	199.804	1.00537e-05	chr9_136444565_T_C_rs7864414	-363384	-363383	90	97	0.17446	2.3811e-06	-0.141949	0.0293215	0.00359964	0.00398003	1
ENSG00000054148	4304	1.03789	490.463	199.172	3.09051e-05	chr9_136808016_G_A_rs11537630	-41394	-41393	103	116	0.208633	8.24378e-06	0.140437	0.0307779	0.0110989	0.012625	1
ENSG00000288873	4304	1.04673	446.097	195.057	5.91351e-12	chr9_136852540_G_A_rs10123375	2899	2900	138	157	0.717626	9.95181e-14	-0.520943	0.0657201	9.999e-05	1.02685e-09	1
ENSG00000159069	4310	1.05862	479.854	197.429	6.20465e-12	chr9_136927069_C_T_rs10870143	-17670	-17669	184	234	0.579137	1.47697e-13	0.227981	0.0289906	9.999e-05	9.17986e-10	1
ENSG00000107317	4278	1.0538	447.635	194.867	8.75241e-08	chr9_136971323_C_T_rs11145959	-6182	-6181	116	137	0.246403	7.08045e-09	0.240342	0.0399546	9.999e-05	2.21658e-05	1
ENSG00000148362	4269	1.03373	489.456	197.791	3.17516e-08	chr9_137881715_T_C_rs111967628	889292	889293	40	43	0.0773381	3.34445e-09	0.30822	0.0500575	9.999e-05	1.05427e-05	1
ENSG00000148362	4269	1.02965	493.753	198.399	1.50066e-05	chr9_136549537_T_C_rs885446	-442886	-442885	35	35	0.93705	3.82647e-06	0.283343	0.0598105	0.00539946	0.00630154	2
ENSG00000148362	4269	1.04093	478.619	196.652	4.04203e-05	chr9_136684428_G_A_rs1889047	-307995	-307994	108	124	0.776978	1.07526e-05	-0.155409	0.0345151	0.0144986	0.0160122	3
ENSG00000107281	4157	1.02592	451.854	197.595	4.94563e-13	chr9_137046201_C_A_rs28705707	23	24	177	223	0.401079	9.40112e-15	0.301323	0.0363096	9.999e-05	1.2424e-10	1
ENSG00000107281	4157	1.03101	439.396	196.557	1.21192e-05	chr9_137036859_G_A_rs9411240	-9319	-9318	131	149	0.267986	2.56535e-06	0.203352	0.0421428	0.00419958	0.004455	2
ENSG00000177239	4037	1.04053	435.891	197.81	7.62907e-07	chr9_137064131_C_G_rs867476	-22855	-22854	185	238	0.428058	1.09965e-07	-0.134128	0.0244573	0.00049995	0.000236134	1
ENSG00000176978	4008	1.05955	433.67	197.644	3.28962e-11	chr9_137099650_G_A_rs4880200	-15084	-15083	128	149	0.732014	1.03814e-12	-0.226935	0.0300571	9.999e-05	4.73914e-09	1
ENSG00000176058	3916	1.05231	399.204	195.416	6.95907e-05	chr9_137182012_G_A_rs72763283	-18730	-18729	47	50	0.0899281	1.7289e-05	0.202968	0.0462261	0.0206979	0.0221936	1
ENSG00000188566	3907	1.01456	433.215	199.594	1.02437e-07	chr9_137219913_T_C_rs3936235	14212	14213	142	164	0.705036	1.372e-08	-0.153111	0.0259894	9.999e-05	3.81124e-05	1
ENSG00000188566	3907	1.01701	447.555	201.242	0.000116697	chr9_136362314_G_A_rs3829109	-843387	-843386	128	152	0.273381	4.26383e-05	0.106991	0.0256319	0.0462954	0.0480374	2
ENSG00000284976	3885	1.05387	374.8	193.362	4.00012e-05	chr9_137219409_C_T_rs62587583	1956	1957	141	162	0.708633	8.15418e-06	-0.207556	0.0454626	0.00989901	0.0115883	1
ENSG00000212864	3881	1.04676	396.701	195.781	0.000180778	chr9_136640251_T_C_rs10747029	-581331	-581330	128	145	0.739209	5.30939e-05	0.16646	0.0404058	0.0584942	0.0599003	1
ENSG00000188986	3830	1.0551	418.102	198.158	1.32692e-12	chr9_137257660_G_A_rs9721499	2332	2333	115	128	0.769784	2.78436e-14	0.189185	0.0232779	9.999e-05	1.67359e-10	1
ENSG00000188747	3301	1.01592	364.744	198.942	5.88631e-07	chr9_137410959_C_T_rs11507667	-12435	-12434	80	95	0.170863	9.48351e-08	-0.270676	0.0490839	0.00029997	0.000186404	1
ENSG00000188747	3301	1.01803	362.773	198.826	0.000126434	chr9_137061904_G_A_rs7467320	-361490	-361489	152	183	0.670863	4.19369e-05	0.178458	0.0427119	0.0413959	0.0420767	2
ENSG00000130653	3013	1.01882	333.102	198.966	6.02234e-14	chr9_137549626_T_C_rs10746563	-777	-776	203	276	0.503597	9.13408e-16	0.287334	0.0332058	9.999e-05	1.25186e-11	1
ENSG00000203993	2893	1.03988	289.62	194.983	0.000137993	chr9_137590065_C_T_rs2353078	-28814	-28813	71	80	0.143885	3.74604e-05	-0.227801	0.0541687	0.0324968	0.0338547	1

### Sheet: cond_ind_eQTL_fat_pad
phenotype_id	num_var	beta_shape1	beta_shape2	true_df	pval_true_df	variant_id	start_distance	end_distance	ma_samples	ma_count	af	pval_nominal	slope	slope_se	pval_perm	pval_beta	rank
ENSG00000188157	2584	1.03626	236.093	65.1656	9.61362e-06	chr1_1025561_G_C_rs3121554	5440	5441	53	62	0.329787	2.3788e-06	-0.443454	0.0866822	0.00129987	0.00178973	1
ENSG00000224870	3547	1.02562	324.828	64.4963	1.00014e-05	chr1_1810667_CTTTT_C_rs376897222;rs759071904	411151	411152	9	10	0.0531915	2.20464e-06	0.908913	0.176994	0.00289971	0.00277005	1
ENSG00000235098	3601	1.05035	343.81	64.7426	1.13718e-08	chr1_1408286_G_A_rs28418680	-12991	-12990	13	13	0.0691489	1.02013e-09	-1.0317	0.147568	9.999e-05	2.04302e-06	1
ENSG00000189339	4098	1.06781	337.483	62.7445	5.07703e-14	chr1_1652913_C_T_.	-39816	-39815	28	32	0.170213	2.79068e-16	-0.8264	0.0788291	9.999e-05	3.09587e-12	1
ENSG00000158109	6000	1.03376	643.838	65.7689	1.75661e-06	chr1_4512718_C_T_rs1762826	887702	887703	33	36	0.191489	3.93797e-07	0.555676	0.099799	0.00129987	0.000885883	1
ENSG00000142632	4585	1.04425	263.105	63.0603	4.89779e-13	chr1_16203554_C_T_rs221045	-3458	-3457	42	46	0.755319	4.71547e-15	-0.963002	0.0980341	9.999e-05	4.61457e-11	1
ENSG00000117118	4365	1.05635	317.7	63.3977	1.23155e-05	chr1_17327851_C_T_rs59499689	273818	273819	10	10	0.0531915	2.29021e-06	0.635203	0.123928	0.00239976	0.00278732	1
ENSG00000127463	5432	1.04902	435.625	63.303	1.16265e-07	chr1_19145503_ACT_A_rs67987332	-106020	-106019	62	80	0.425532	9.88507e-09	-0.428643	0.0663725	9.999e-05	3.05274e-05	1
ENSG00000142794	5094	1.0537	344.287	62.8102	1.52327e-19	chr1_21440170_G_C_rs1566523	32	33	59	70	0.62766	9.15579e-23	-1.15071	0.0812462	9.999e-05	6.84314e-18	1
ENSG00000218510	4839	1.063	354.152	62.5086	2.82816e-11	chr1_22021611_C_T_rs2865198	-3901	-3900	36	42	0.223404	4.31077e-13	0.843451	0.0960528	9.999e-05	3.05231e-09	1
ENSG00000197245	2883	1.07014	169.131	61.7318	6.93644e-08	chr1_26156890_C_T_rs12565228	-2190	-2189	47	50	0.265957	3.45836e-09	0.50084	0.0746877	9.999e-05	5.1294e-06	1
ENSG00000142733	2332	1.06242	178.126	62.8501	1.41089e-05	chr1_27357905_G_A_rs4970520	1433	1434	37	40	0.212766	2.42478e-06	-0.424643	0.0830847	0.00109989	0.00168063	1
ENSG00000204138	2670	1.0227	165.939	63.2593	5.71303e-06	chr1_28780998_A_G_rs525212	411257	411258	59	75	0.601064	9.12953e-07	-0.30547	0.0570075	0.00069993	0.000801254	1
ENSG00000168653	3961	1.02347	346.344	64.5232	1.18252e-10	chr1_38996470_CT_C_rs35363657	-29849	-29848	50	55	0.292553	5.14029e-12	-0.643821	0.078398	9.999e-05	2.71973e-08	1
ENSG00000127125	3796	1.05001	186.462	61.8559	6.86802e-06	chr1_42503210_G_A_rs6664054	46648	46649	10	10	0.0531915	8.53783e-07	-0.726498	0.135157	0.00079992	0.000897477	1
ENSG00000177868	3815	1.0505	177.564	62.4699	2.09903e-05	chr1_42186988_C_T_rs6673368	-630410	-630409	31	33	0.175532	3.60618e-06	0.43822	0.0874862	0.00259974	0.00274379	1
ENSG00000126088	3469	1.04108	174.998	62.8756	5.91477e-06	chr1_45037203_T_C_rs12143560	24948	24949	41	49	0.260638	8.80382e-07	-0.38936	0.0725398	0.00049995	0.000766295	1
ENSG00000280670	3554	1.05258	144.978	62.0553	2.06774e-11	chr1_45477484_T_C_rs781066	-22565	-22564	52	60	0.319149	2.4395e-13	0.891845	0.100073	9.999e-05	1.04393e-09	1
ENSG00000171357	3659	1.0524	146.349	62.5664	4.40761e-07	chr1_46398996_GC_G_rs11326476;rs397766571	195661	195662	58	67	0.643617	3.88845e-08	-0.747304	0.121875	9.999e-05	3.80248e-05	1
ENSG00000116157	3012	1.03982	176.715	63.0758	3.51932e-09	chr1_52601914_T_C_rs6588431	-458	-457	57	68	0.638298	1.55509e-10	-0.696702	0.093798	9.999e-05	3.46033e-07	1
ENSG00000142856	4692	1.05998	263.861	62.8398	4.69975e-13	chr1_63385880_A_ATTC_rs113627367;rs56965372	-137346	-137345	50	59	0.68617	4.02352e-15	-0.940634	0.095399	9.999e-05	3.07483e-11	1
ENSG00000116791	4008	1.02661	160.525	63.3239	7.02076e-16	chr1_74727580_TGA_T_rs201347010	-5471	-5470	50	62	0.670213	2.58058e-18	-0.881371	0.075994	9.999e-05	5.04051e-14	1
ENSG00000142875	4263	1.05406	226.82	62.1551	3.6326e-06	chr1_84783152_G_C_rs12141967	705089	705090	13	14	0.0744681	4.26809e-07	0.529522	0.0954435	0.00029997	0.000547926	1
ENSG00000117151	4581	1.06211	239.318	61.6645	1.59337e-05	chr1_84638357_G_A_rs12035493	63876	63877	43	51	0.271277	2.24028e-06	-0.418712	0.0816013	0.0019998	0.00262023	1
ENSG00000171502	4759	1.04385	193.802	61.3779	1.50186e-05	chr1_85991002_C_T_rs6656538	-165771	-165770	68	91	0.484043	1.97565e-06	-0.444049	0.0860018	0.00219978	0.00220735	1
ENSG00000117226	3325	1.04977	186.126	63.0657	3.6302e-12	chr1_88993078_T_C_rs12127787	-29789	-29788	50	57	0.303191	4.93991e-14	-1.04769	0.112902	9.999e-05	2.31174e-10	1
ENSG00000162631	4793	1.03649	281.244	64.5832	1.66383e-07	chr1_107086667_C_T_rs76374975	-53341	-53340	11	11	0.0585106	2.08661e-08	1.34833	0.21468	0.00019998	3.2015e-05	1
ENSG00000116299	3538	1.06279	252.88	62.5433	1.56192e-05	chr1_109163771_A_G_rs649539	49601	49602	61	75	0.601064	2.581e-06	0.609087	0.119546	0.00239976	0.00270872	1
ENSG00000134201	4241	1.04463	362.058	64.6353	5.38835e-06	chr1_109704188_G_A_rs35817611	-8064	-8063	54	63	0.335106	1.11717e-06	-0.422085	0.0795238	0.0009999	0.00144681	1
ENSG00000134202	4246	1.04073	365.805	64.8063	3.60707e-11	chr1_109740350_G_T_rs1332018	22	23	65	83	0.558511	1.47798e-12	0.935923	0.110131	9.999e-05	6.19094e-09	1
ENSG00000007341	4097	1.05341	296.41	64.1665	1.42183e-09	chr1_112534134_T_C_rs12728001	-84978	-84977	65	84	0.446809	7.84848e-11	0.766689	0.101073	9.999e-05	1.87969e-07	1
ENSG00000231365	3916	1.05199	167.633	60.7719	4.67454e-08	chr1_119214622_A_C_rs12089385	74085	74086	46	59	0.31383	1.61087e-09	-0.554264	0.0805059	9.999e-05	4.15695e-06	1
ENSG00000116874	3915	1.04455	178.901	62.0084	1.06398e-11	chr1_119057552_G_A_rs146862216	-83102	-83101	41	50	0.265957	1.08296e-13	-0.698232	0.0767392	9.999e-05	7.63252e-10	1
ENSG00000286106	868	1.02956	68.4105	63.2783	9.95924e-15	chr1_120934136_G_GT_.	210189	210190	42	49	0.260638	5.55806e-17	-1.00467	0.0924755	9.999e-05	2.93966e-13	1
ENSG00000273136	672	0.998516	50.7893	63.9175	4.42363e-08	chr1_120940801_T_G_rs2935847	135503	135504	44	52	0.276596	3.81716e-09	-0.355131	0.0531426	9.999e-05	2.29193e-06	1
ENSG00000287978	1767	1.03465	116.454	64.6279	1.67189e-06	chr1_146376990_C_T_.	-10213	-10212	31	33	0.175532	2.93661e-07	-0.773318	0.137103	0.00029997	0.000142659	1
ENSG00000268043	2681	1.03887	144.22	62.5859	6.75767e-08	chr1_147005176_G_A_rs61805350	55861	55862	38	42	0.223404	4.29125e-09	0.367564	0.0552306	9.999e-05	6.12012e-06	1
ENSG00000274265	970	1.03376	89.5021	64.049	4.81674e-06	chr1_149099606_T_C_.	-76143	-76142	70	93	0.494681	8.76485e-07	-0.583755	0.108734	0.00039996	0.000327041	1
ENSG00000163131	3060	1.05424	130.257	61.0072	2.37318e-05	chr1_150289680_C_T_rs12142178	-476099	-476098	29	31	0.164894	3.19047e-06	-0.537196	0.106574	0.00159984	0.00220312	1
ENSG00000143376	3023	1.05356	150.706	61.5416	4.13343e-09	chr1_151704808_G_GGT_rs138717096;rs770589351	92757	92758	55	63	0.335106	1.11407e-10	0.588114	0.078366	9.999e-05	2.83073e-07	1
ENSG00000237975	3342	1.03666	155.578	63.1962	1.24029e-08	chr1_152193402_C_T_rs1552991	4096	4097	56	67	0.643617	7.04721e-10	-0.800597	0.113119	9.999e-05	1.17244e-06	1
ENSG00000272668	4001	1.0261	352.086	65.1818	6.31792e-10	chr1_159856126_C_T_rs11587021	1255	1256	58	73	0.388298	4.396e-11	0.540925	0.0700768	9.999e-05	1.47481e-07	1
ENSG00000215845	4327	1.04655	333.972	64.8087	1.70801e-08	chr1_161038745_C_G_rs10908821	-220	-219	21	21	0.111702	1.65346e-09	0.793162	0.115308	9.999e-05	3.18612e-06	1
ENSG00000143156	5748	1.0416	269.194	62.8647	6.65649e-07	chr1_169285954_C_T_rs10800423	-81844	-81843	61	83	0.441489	6.79239e-08	0.438886	0.073179	9.999e-05	0.000122904	1
ENSG00000271811	5605	1.07275	202.461	61.8434	1.53147e-06	chr1_170664755_T_C_rs659580	-2627	-2626	39	49	0.739362	1.42692e-07	0.568167	0.0976687	9.999e-05	0.000166778	1
ENSG00000094963	5208	1.0502	206.096	62.2221	5.07613e-06	chr1_171193596_T_A_rs16864165	8295	8296	11	12	0.0638298	6.4331e-07	-0.621496	0.114119	0.00049995	0.000724821	1
ENSG00000224687	3800	1.0489	192.461	62.4311	9.62593e-06	chr1_178068656_C_T_rs6703721	-25329	-25328	39	43	0.228723	1.4287e-06	0.733131	0.139763	0.00089991	0.00133201	1
ENSG00000186283	4748	1.06401	127.773	60.0437	4.99683e-06	chr1_179325184_C_T_rs111451012	243113	243114	34	38	0.202128	3.94451e-07	0.590624	0.106083	0.00019998	0.000387512	1
ENSG00000058085	4066	1.04236	231.233	63.9735	1.3421e-10	chr1_183186170_G_A_rs2276543	-95	-94	48	61	0.324468	4.82097e-12	0.568807	0.0691397	9.999e-05	1.46477e-08	1
ENSG00000162704	3820	1.03925	189.26	63.9321	1.2647e-05	chr1_183609719_C_CT_rs112504363;rs367907203	-26039	-26038	67	93	0.494681	2.60441e-06	0.293656	0.0576625	0.00119988	0.00185476	1
ENSG00000163431	4431	1.03128	402.86	65.1806	2.0261e-06	chr1_201831383_T_G_rs2678204	-115166	-115165	59	74	0.393617	4.09982e-07	-0.40018	0.0720009	0.00059994	0.000644407	1
ENSG00000117280	3844	1.04989	358.231	64.5306	1.95221e-06	chr1_205042074_G_A_rs72755563	-733409	-733408	14	15	0.0797872	3.43374e-07	-0.890905	0.159038	0.00039996	0.000476055	1
ENSG00000117595	4635	1.0538	275.069	62.4239	8.59625e-08	chr1_209846356_G_A_rs3766614	40180	40181	65	77	0.409574	5.44403e-09	-0.834376	0.126439	9.999e-05	1.302e-05	1
ENSG00000198468	4009	1.04293	275.986	64.0267	7.4522e-16	chr1_212841880_A_G_rs61832055	-16259	-16258	60	75	0.601064	4.23503e-18	1.01172	0.0881394	9.999e-05	5.75944e-14	1
ENSG00000067533	4731	1.05886	234.538	61.9561	8.11412e-06	chr1_218317989_C_G_rs4269827	32646	32647	63	79	0.420213	1.06232e-06	0.396167	0.0744629	0.00089991	0.00128135	1
ENSG00000162885	5030	1.03445	420.891	65.1802	1.47073e-06	chr1_235520342_A_T_rs291356	15889	15890	67	87	0.462766	2.8532e-07	-0.382772	0.0677772	0.00029997	0.000472681	1
ENSG00000179456	3547	1.07198	327.353	63.7907	1.18181e-05	chr1_244122168_T_C_rs77139147	73228	73229	30	32	0.170213	2.34724e-06	0.484612	0.0946642	0.00149985	0.00250704	1
ENSG00000203666	5415	1.05143	605.575	65.03	1.7802e-06	chr1_245774363_C_G_rs75413742	804076	804077	18	18	0.0957447	3.43231e-07	-0.895707	0.159893	0.00089991	0.000741292	1
ENSG00000227953	6827	1.05264	392.451	62.7624	8.6562e-07	chr1_246715050_C_T_rs9426215	-65383	-65382	21	22	0.117021	9.02079e-08	-0.992185	0.167351	0.00029997	0.000217981	1
ENSG00000086475	6293	1.05035	615.419	63.9914	5.96551e-06	chr10_13380174_G_C_rs11258353	31880	31881	32	34	0.180851	1.10853e-06	0.66085	0.124463	0.00239976	0.0027028	1
ENSG00000239665	6229	1.03757	604.671	64.5912	2.90849e-06	chr10_13639421_C_G_rs4323781	-8785	-8784	65	84	0.553191	5.48134e-07	-0.470836	0.0858265	0.0009999	0.00136209	1
ENSG00000152465	5357	1.06919	347.51	61.9139	9.26938e-06	chr10_15197499_A_G_rs10906857	28870	28871	64	85	0.452128	1.23389e-06	-0.310382	0.0587555	0.00159984	0.00209674	1
ENSG00000229124	6077	1.07289	367.224	61.5395	8.19035e-06	chr10_18097188_T_C_rs78607408	867169	867170	10	10	0.0531915	9.87341e-07	-0.925627	0.173379	0.00109989	0.00190406	1
ENSG00000254635	6243	1.0732	349.212	61.5097	1.21795e-07	chr10_28510607_T_G_rs5784065	-22137	-22136	47	52	0.723404	6.36106e-09	-0.594659	0.0906167	0.00019998	1.97062e-05	1
ENSG00000216937	5281	1.06117	199.28	61.3218	1.19078e-07	chr10_31781680_A_T_rs11008632	-761621	-761620	30	33	0.175532	5.86818e-09	-0.687005	0.104386	9.999e-05	1.20422e-05	1
ENSG00000172671	3715	1.0618	150.977	60.7311	7.38669e-06	chr10_45488646_A_G_rs4949003	-184117	-184116	40	46	0.755319	7.37328e-07	0.479525	0.088605	0.00049995	0.000712645	1
ENSG00000188234	3385	1.058	139.993	60.2043	2.92536e-07	chr10_45896578_A_T_.	49077	49078	62	83	0.441489	1.27253e-08	-0.373448	0.058367	9.999e-05	2.22208e-05	1
ENSG00000204172	1574	1.03304	128.287	62.6078	2.61252e-09	chr10_47497158_C_T_.	-26481	-26480	38	40	0.212766	9.34754e-11	-0.663572	0.0879463	9.999e-05	2.01901e-07	1
ENSG00000148572	4409	1.0589	188.873	62.4276	7.5148e-08	chr10_63144311_A_G_rs7073746	10982	10983	67	86	0.457447	4.64954e-09	-0.477752	0.0719918	9.999e-05	7.16698e-06	1
ENSG00000108187	4641	1.03892	168.784	61.3303	5.68454e-06	chr10_68323134_A_G_rs75032908	-9795	-9794	13	15	0.0797872	6.10394e-07	0.768637	0.140799	0.00049995	0.000719522	1
ENSG00000287306	5695	1.05476	457.714	63.9084	3.33408e-06	chr10_69525947_G_C_rs1619835	15780	15781	64	90	0.521277	5.57772e-07	-0.55717	0.101644	0.00029997	0.00104369	1
ENSG00000079332	6527	1.0637	574.126	63.7554	4.92793e-08	chr10_70157425_A_C_rs10823489	-4491	-4490	61	76	0.404255	4.13203e-09	0.538332	0.0807824	9.999e-05	1.41164e-05	1
ENSG00000196968	2700	1.02094	95.2311	65.3265	1.868e-06	chr10_73687824_T_C_rs147790633	-84453	-84452	30	33	0.175532	3.85412e-07	-0.50029	0.0897658	0.00019998	0.000147136	1
ENSG00000148655	3100	1.03299	203.758	63.5417	1.01831e-06	chr10_75380949_G_T_rs6480781	-655058	-655057	58	69	0.632979	1.30706e-07	0.513296	0.0879131	0.00049995	0.000154617	1
ENSG00000198682	3391	1.06184	203.046	61.7922	1.18367e-05	chr10_87717124_G_A_rs3781189	57510	57511	47	59	0.31383	1.61125e-06	-0.504355	0.0967109	0.00079992	0.00160879	1
ENSG00000026103	4600	1.02286	288.756	63.8222	1.12248e-07	chr10_89005134_G_C_rs9658742	14355	14356	61	82	0.56383	1.09021e-08	0.40365	0.0627277	9.999e-05	2.53415e-05	1
ENSG00000119943	4004	1.03747	216.371	63.0518	4.92482e-08	chr10_98387138_T_C_rs2296438	-28045	-28044	45	52	0.276596	3.38187e-09	0.560473	0.083515	9.999e-05	6.82727e-06	1
ENSG00000107521	3996	1.04767	223.915	63.904	8.33528e-06	chr10_98417112_C_T_rs701801	-29815	-29814	39	43	0.228723	1.60256e-06	0.369521	0.0708376	0.00089991	0.00135355	1
ENSG00000172987	4264	1.04997	226.387	63.3204	9.86049e-06	chr10_98480617_C_T_rs72838936	-263455	-263454	22	24	0.12766	1.74336e-06	0.662531	0.127531	0.00089991	0.00160801	1
ENSG00000166275	3227	1.04837	129.982	59.5362	2.35982e-06	chr10_102852007_A_C_rs12775431	-2253	-2252	31	32	0.170213	1.39239e-07	-0.683469	0.117369	0.00039996	0.000203068	1
ENSG00000165806	4087	1.06315	350.697	64.0491	3.65185e-06	chr10_113728572_G_A_rs12771452	48659	48660	42	48	0.255319	6.3743e-07	-0.445089	0.0816931	0.00059994	0.000817294	1
ENSG00000170430	5611	1.04588	598.48	66.0242	4.749e-09	chr10_129509012_C_G_rs10741191	41821	41822	61	81	0.569149	5.5833e-10	0.411458	0.0576951	9.999e-05	1.55048e-06	1
ENSG00000151640	6162	1.02705	567.232	63.1958	8.68504e-11	chr10_132169006_C_T_rs2637649	-17943	-17942	20	22	0.117021	3.01809e-12	0.889869	0.106496	9.999e-05	3.08869e-08	1
ENSG00000151640	6162	1.02157	580.86	63.7698	1.28699e-06	chr10_132189263_G_A_rs2101613	2314	2315	71	94	0.5	2.18571e-07	-0.434741	0.0759918	0.00079992	0.000633924	2
ENSG00000185201	3422	1.03404	285.774	63.5152	1.18958e-05	chr11_307972_T_C_rs4029213	-162	-161	48	56	0.297872	2.24819e-06	-0.467966	0.0912163	0.0019998	0.00275588	1
ENSG00000174915	3851	1.05054	294.435	62.3333	1.95089e-09	chr11_495103_A_G_rs11246165	44823	44824	50	61	0.324468	6.01471e-11	-0.596182	0.0779646	9.999e-05	2.71764e-07	1
ENSG00000177042	4856	1.04351	359.279	62.5075	1.23225e-10	chr11_697890_T_C_rs56394618	2073	2074	67	92	0.489362	2.45128e-12	-0.547772	0.0653499	9.999e-05	2.07925e-08	1
ENSG00000177600	5173	1.07105	396.161	62.6379	6.19507e-20	chr11_810009_TCTCCGCCGC_T_rs17155725	41	42	46	54	0.287234	2.76588e-23	-0.610164	0.042147	9.999e-05	1.57058e-18	1
ENSG00000177700	5282	1.04363	402.054	62.8086	4.91994e-06	chr11_829539_A_G_rs28558789	-12991	-12990	46	55	0.707447	6.99927e-07	-0.420239	0.0774641	0.00179982	0.00147768	1
ENSG00000214026	5610	1.04593	592.215	64.9515	2.8978e-18	chr11_1902717_A_T_rs4980401	-44616	-44615	17	19	0.101064	1.31965e-20	-1.06862	0.0828794	9.999e-05	3.52943e-16	1
ENSG00000110628	5700	1.05301	539.932	63.6401	8.61454e-07	chr11_2904344_C_A_rs438263	2065	2066	58	72	0.382979	1.10126e-07	-0.375975	0.0639376	0.00069993	0.000302491	1
ENSG00000021762	5759	1.056	509.417	63.5068	1.72257e-06	chr11_3097761_C_T_rs4758524	-67550	-67549	67	86	0.542553	2.3865e-07	-0.463202	0.0813858	0.00039996	0.000577007	1
ENSG00000167325	6903	1.06773	457.396	63.5978	1.43225e-06	chr11_4094078_G_GGT_rs17525418;rs398097339	-722	-721	60	71	0.62234	1.96572e-07	-0.438018	0.076323	0.00029997	0.00038681	1
