## Supplemental Table 2 for "Transcriptome analysis in osteoarthritis primary tissues identifies high-confidence effector genes" (part 16 of 16)

### Sheet: cond_ind_eQTL_fat_pad (continued)
phenotype_id	num_var	beta_shape1	beta_shape2	true_df	pval_true_df	variant_id	start_distance	end_distance	ma_samples	ma_count	af	pval_nominal	slope	slope_se	pval_perm	pval_beta	rank
ENSG00000166436	5217	1.06942	296.693	61.1335	2.30147e-06	chr11_8715148_T_C_rs10840114	32482	32483	70	91	0.515957	1.971e-07	0.40883	0.0712453	0.00029997	0.000399055	1
ENSG00000254860	4921	1.06184	276.207	60.9365	1.07426e-07	chr11_8965240_C_G_rs2742485	737	738	34	40	0.212766	4.63689e-09	0.722421	0.10885	9.999e-05	1.51529e-05	1
ENSG00000152219	3441	1.03409	158.936	62.7363	1.10292e-05	chr11_30249120_G_A_rs689233	-73985	-73984	58	68	0.638298	1.77832e-06	-0.401164	0.0772952	0.00159984	0.00139014	1
ENSG00000149089	5307	1.04462	354.055	64.3559	7.15338e-07	chr11_34651973_C_G_rs17293173	-264407	-264406	21	24	0.12766	1.04784e-07	-0.718466	0.12193	9.999e-05	0.000171639	1
ENSG00000149084	4949	1.03703	319.547	63.2438	2.10365e-19	chr11_43856384_C_A_rs1061810	175645	175646	47	60	0.319149	1.86914e-22	-0.896787	0.0641581	9.999e-05	1.66623e-17	1
ENSG00000196666	3380	1.00462	67.8668	61.5943	3.84576e-05	chr11_48022207_TA_T_rs34650836;rs397848593	435528	435529	50	53	0.281915	6.32844e-06	-0.430667	0.0885598	0.00189981	0.0025311	1
ENSG00000110042	3548	1.01213	143.589	64.1975	3.58207e-06	chr11_59191647_T_G_rs75145602	19514	19515	15	15	0.0797872	6.42434e-07	-0.693175	0.127273	0.00049995	0.000466668	1
ENSG00000166928	3249	1.04322	192.025	63.361	2.00964e-06	chr11_60398702_G_A_rs1443251	20171	20172	52	62	0.670213	2.76502e-07	0.484519	0.0856763	0.00019998	0.000269596	1
ENSG00000134824	3304	1.06798	240.527	62.2988	1.36545e-10	chr11_61828092_C_T_rs968567	-209	-208	32	32	0.170213	2.54414e-12	1.19286	0.142455	9.999e-05	9.87698e-09	1
ENSG00000168000	3810	1.03129	235.366	62.8058	4.07886e-08	chr11_62683985_C_T_rs148248716	-7194	-7193	10	10	0.0531915	2.52502e-09	0.913909	0.134803	9.999e-05	6.59824e-06	1
ENSG00000254614	2750	1.07544	146.043	60.7557	5.28149e-08	chr11_65176711_A_G_rs7933509	-5124	-5123	44	54	0.287234	1.85872e-09	-0.778087	0.113568	9.999e-05	3.06896e-06	1
ENSG00000172803	2663	1.04358	128.368	61.1605	2.94907e-07	chr11_65856268_A_G_rs11227332	22288	22289	34	39	0.207447	1.67079e-08	0.60517	0.0955496	9.999e-05	2.38357e-05	1
ENSG00000172543	2621	1.04694	136.917	62.182	2.18154e-07	chr11_65876556_T_C_rs583887	-3282	-3281	40	46	0.755319	1.53335e-08	0.503345	0.0792173	9.999e-05	1.79464e-05	1
ENSG00000175334	2650	1.04915	132.816	61.8616	7.04321e-06	chr11_65982174_C_T_rs551659	-20330	-20329	65	83	0.441489	8.80783e-07	-0.386423	0.0719942	0.00039996	0.000649613	1
ENSG00000173156	2978	1.04413	151.78	61.6252	2.76063e-06	chr11_67056790_C_T_rs114895445	-58	-57	17	17	0.0904255	2.74135e-07	-1.03392	0.182758	0.00019998	0.000291579	1
ENSG00000197345	4454	1.04691	310.087	63.5695	1.10305e-06	chr11_69016567_ACCAT_A_rs201860015	112734	112735	29	35	0.18617	1.4431e-07	-0.516439	0.0888185	0.00019998	0.00023043	1
ENSG00000132740	4454	1.0365	310.616	63.5396	6.19502e-07	chr11_68861419_G_A_rs11228388	-42473	-42472	45	50	0.265957	7.34012e-08	0.419662	0.0701931	0.00019998	0.000138589	1
ENSG00000175538	3846	1.0264	195.417	63.0162	4.21936e-06	chr11_74452791_C_T_rs2367995	-14759	-14758	64	86	0.542553	6.10241e-07	-0.293	0.0536712	0.00049995	0.000675641	1
ENSG00000166435	3701	1.05439	205.041	62.3707	6.9039e-23	chr11_74948257_A_T_rs9787897	-893	-892	45	55	0.292553	7.03537e-27	1.14705	0.068505	9.999e-05	1.15088e-21	1
ENSG00000198382	3505	1.0503	282.581	62.7202	1.52618e-09	chr11_75052360_A_T_rs117919497	-762851	-762850	17	18	0.0957447	6.96641e-11	0.60138	0.0788182	9.999e-05	2.01848e-07	1
ENSG00000198382	3505	1.04557	283.589	62.8748	5.45572e-06	chr11_76246578_C_T_rs11600120	431367	431368	23	26	0.138298	9.51095e-07	-0.360049	0.0672394	0.00089991	0.00112852	2
ENSG00000182919	4420	1.06555	189.927	61.3657	2.44602e-10	chr11_93743461_G_C_rs7943266	1790	1791	60	75	0.601064	3.49812e-12	-0.804028	0.0968646	9.999e-05	1.49226e-08	1
ENSG00000187151	5750	1.0585	260.479	62.5674	2.31775e-08	chr11_101904932_G_A_rs1661409	-11591	-11590	61	80	0.425532	1.20921e-09	0.438055	0.0630139	9.999e-05	2.91313e-06	1
ENSG00000137714	4186	1.05602	209.196	63.0848	9.10727e-07	chr11_110425755_TA_T_rs35073719;rs796419838	-4194	-4193	63	73	0.388298	1.03282e-07	0.702434	0.119139	9.999e-05	0.000115034	1
ENSG00000149292	4273	1.05057	328.374	64.3393	1.16434e-14	chr11_113328424_C_T_rs10502172	13840	13841	65	91	0.515957	1.20037e-16	-0.815639	0.0763556	9.999e-05	9.89665e-13	1
ENSG00000196655	4399	1.03537	259.76	62.7579	1.47044e-08	chr11_119021567_C_T_rs4938621	2800	2801	34	35	0.18617	7.50564e-10	0.760003	0.107606	9.999e-05	2.41958e-06	1
ENSG00000109929	3988	1.02392	330.508	64.9033	6.8883e-06	chr11_121282847_T_G_rs77726126	-10006	-10005	18	18	0.0957447	1.55412e-06	0.8897	0.170303	0.00169983	0.00194595	1
ENSG00000134955	5427	1.07766	270.493	61.7107	6.49915e-06	chr11_125093449_T_A_rs11219896	30143	30144	56	66	0.648936	7.75889e-07	-0.333893	0.0618413	0.0009999	0.00103665	1
ENSG00000110074	5519	1.03309	417.739	64.3041	7.94982e-10	chr11_126188920_C_T_rs487793	-80235	-80234	50	62	0.670213	4.2182e-11	0.72649	0.0940009	9.999e-05	1.99836e-07	1
ENSG00000120451	4777	1.00607	548.082	66.3568	1.65367e-10	chr11_130905887_C_T_rs1865298	-10593	-10592	51	63	0.664894	1.46851e-11	-0.456618	0.0572836	9.999e-05	8.19211e-08	1
ENSG00000177406	3967	1.0465	413.271	64.6721	1.93861e-10	chr12_643194_G_A_rs55800929	212	213	29	30	0.159574	9.56399e-12	0.7286	0.0902887	9.999e-05	3.67229e-08	1
ENSG00000111321	4764	1.04375	403.794	64.5743	9.31751e-10	chr12_6384185_A_G_rs10849448	22	23	39	45	0.760638	5.55483e-11	-0.692454	0.0903378	9.999e-05	1.93254e-07	1
ENSG00000139192	4642	1.05657	398.548	64.3508	7.72685e-07	chr12_6479806_A_C_rs2532514	27763	27764	72	89	0.473404	1.14331e-07	0.501787	0.0854652	0.00019998	0.000190095	1
ENSG00000111639	4621	1.02668	426.362	65.9465	1.959e-12	chr12_6467693_T_C_rs2532491	-25570	-25569	42	44	0.765957	8.81219e-14	0.728068	0.0796031	9.999e-05	4.72733e-10	1
ENSG00000139197	4644	1.05444	401.759	64.288	2.85251e-06	chr12_7181938_G_C_rs1839622	-7749	-7748	65	82	0.56383	5.03921e-07	0.344343	0.0625303	0.00059994	0.000773509	1
ENSG00000171860	5195	1.03282	437.179	65.6154	8.28599e-07	chr12_8053571_A_G_rs10846411	-12789	-12788	46	58	0.691489	1.63981e-07	0.316876	0.0547912	0.00039996	0.000275306	1
ENSG00000003056	5104	1.02526	337.021	63.8798	4.06601e-07	chr12_8344033_G_A_rs2465468	-605613	-605612	70	85	0.547872	4.89202e-08	0.473936	0.0779944	0.00029997	0.00010827	1
ENSG00000172322	5542	1.048	266.747	62.4911	2.12713e-12	chr12_9998629_C_T_rs10431294	47312	47313	40	46	0.244681	2.01019e-14	0.856566	0.0902865	9.999e-05	1.99965e-10	1
ENSG00000275778	5570	1.03698	380.319	64.0966	1.9939e-06	chr12_10847181_C_T_rs1063193	-324420	-324419	66	90	0.521277	3.20949e-07	-0.604395	0.107572	0.00049995	0.000571915	1
ENSG00000205707	5596	1.05497	370.336	63.3543	2.24403e-09	chr12_25229053_G_A_rs11047905	33815	33816	72	87	0.537234	1.01017e-10	-0.578585	0.076865	9.999e-05	3.75753e-07	1
ENSG00000133703	5583	1.06162	331.366	61.7564	4.69911e-06	chr12_25195738_A_C_rs11047887	-55192	-55191	72	90	0.521277	5.32169e-07	-0.564751	0.102808	0.00059994	0.00101663	1
ENSG00000257176	6213	1.06026	254.045	62.0466	5.67346e-08	chr12_29398006_C_G_rs11050215	80157	80158	37	41	0.218085	2.98507e-09	0.570919	0.0847018	9.999e-05	7.16975e-06	1
ENSG00000013573	6894	1.07614	311.464	60.971	1.73842e-26	chr12_31060697_C_T_rs4537846	-13164	-13163	68	82	0.43617	7.91712e-32	-1.07901	0.0534359	9.999e-05	8.85576e-26	1
ENSG00000151746	6738	1.04565	289.253	60.6815	7.95195e-06	chr12_32106718_G_T_rs1151018	-535	-534	43	53	0.281915	7.97859e-07	-0.34816	0.0645673	0.00079992	0.00170672	1
ENSG00000135480	4916	1.05757	334.372	62.3759	3.73117e-09	chr12_52230364_C_T_rs9919758	-14015	-14014	47	61	0.324468	1.31492e-10	0.849924	0.113833	9.999e-05	5.56129e-07	1
ENSG00000197728	2932	1.04036	184.837	64.7528	1.09587e-32	chr12_56042145_C_G_rs1131017	251	252	66	89	0.526596	3.86349e-37	-1.11046	0.0454854	9.999e-05	1.26079e-31	1
ENSG00000123427	3668	1.05735	174.689	63.0501	1.70141e-06	chr12_57794913_G_C_rs7965287	22298	22299	45	53	0.281915	2.12667e-07	0.551903	0.0964913	0.00019998	0.0001819	1
ENSG00000166896	3480	1.05315	173.653	63.447	6.66123e-10	chr12_57921555_C_T_rs10747788	-19987	-19986	54	62	0.329787	2.53729e-11	-0.742886	0.0946897	9.999e-05	4.83589e-08	1
ENSG00000155957	3807	1.03345	266.426	64.766	1.08353e-07	chr12_66163382_C_T_rs11176067	-6646	-6645	54	62	0.329787	1.3404e-08	-0.436951	0.068424	9.999e-05	2.00588e-05	1
ENSG00000127311	4007	1.01993	287.171	65.3563	6.70598e-06	chr12_66272365_G_A_rs11176120	-30216	-30215	65	92	0.489362	1.63967e-06	0.376048	0.0721692	0.00119988	0.00168403	1
ENSG00000257815	5533	1.03796	250.071	62.1899	6.85743e-06	chr12_69935190_G_GT_rs148683590	-308197	-308196	23	25	0.132979	9.12281e-07	0.817363	0.152533	0.00139986	0.00132352	1
ENSG00000253719	4275	1.0649	129.339	59.9106	7.27919e-07	chr12_74511691_T_G_rs7958966	-26145	-26144	19	20	0.106383	3.59335e-08	-0.796894	0.129562	9.999e-05	5.01306e-05	1
ENSG00000180481	4434	1.05721	262.716	62.3488	1.84804e-08	chr12_75394711_C_G_rs7970458	3601	3602	53	70	0.37234	8.65106e-10	-0.715572	0.101792	9.999e-05	2.35123e-06	1
ENSG00000067715	3447	1.05517	202.144	62.716	1.03134e-05	chr12_78974627_G_A_rs73349595	109852	109853	54	61	0.324468	1.63731e-06	-0.714592	0.137131	0.0009999	0.00144611	1
ENSG00000136014	6150	1.04523	406.204	63.0234	4.10941e-06	chr12_95561179_G_A_rs11108111	9702	9703	22	24	0.12766	5.92577e-07	0.814646	0.149025	0.00129987	0.00122449	1
ENSG00000257167	3940	1.04471	232.425	61.9055	5.61927e-07	chr12_97622666_C_T_rs7962060	-893757	-893756	64	82	0.56383	4.39089e-08	0.624625	0.102355	0.00019998	8.58693e-05	1
ENSG00000166130	4009	1.07183	236.7	61.6746	1.56038e-06	chr12_98718545_A_G_rs12581119	73756	73757	49	61	0.324468	1.40267e-07	0.446225	0.0766516	0.00019998	0.000202741	1
ENSG00000111666	4348	1.0549	280.205	62.5717	8.87947e-11	chr12_101693236_G_A_rs2695294	-4405	-4404	61	81	0.569149	1.70885e-12	0.794552	0.093864	9.999e-05	9.28774e-09	1
ENSG00000198324	2040	1.03206	92.6542	63.9062	6.98008e-06	chr12_111350598_C_T_rs10219736	-18498	-18497	25	30	0.159574	1.3067e-06	-0.68022	0.12912	9.999e-05	0.000503928	1
ENSG00000257218	4310	1.06508	226.798	61.653	8.70309e-07	chr12_120440018_T_A_rs11609119	-6427	-6426	21	23	0.12234	6.94798e-08	0.553558	0.0923836	0.00019998	0.000110074	1
ENSG00000110871	4236	1.04664	227.821	62.8276	1.81326e-07	chr12_120444414_G_T_rs1048830	-84745	-84744	51	60	0.319149	1.46389e-08	0.520967	0.0818486	9.999e-05	2.52799e-05	1
ENSG00000185163	6139	1.05746	414.281	62.2603	1.35513e-07	chr12_132141098_C_T_rs57037358	-3222	-3221	31	38	0.202128	8.91001e-09	0.438711	0.0676738	9.999e-05	3.11921e-05	1
ENSG00000189403	5091	1.05028	439.606	64.2119	1.57291e-06	chr13_30445443_C_T_rs73167313	-20496	-20495	38	44	0.234043	2.50514e-07	-0.535662	0.0943148	0.00059994	0.000469002	1
ENSG00000187676	4511	1.03849	412.476	65.16	1.28721e-08	chr13_31367808_A_G_rs1409380	167832	167833	37	41	0.781915	1.32807e-09	-0.762959	0.110098	9.999e-05	3.2716e-06	1
ENSG00000120675	4625	1.03909	277.742	63.57	3.1531e-07	chr13_43024822_C_T_rs73473938	1618	1619	36	40	0.212766	3.37809e-08	-0.724669	0.117537	9.999e-05	5.9755e-05	1
ENSG00000123179	3946	1.06625	189.782	61.3067	6.92552e-07	chr13_49703206_C_G_rs112332160	11719	11720	46	54	0.287234	4.8479e-08	-0.488919	0.0804311	9.999e-05	7.06066e-05	1
ENSG00000136098	3515	1.04945	211.58	62.3956	6.24678e-09	chr13_52140701_C_A_rs66849828	6861	6862	56	75	0.601064	2.43485e-10	0.426056	0.0581725	9.999e-05	6.62284e-07	1
ENSG00000136108	3558	1.0439	164.325	61.6459	5.32588e-07	chr13_52419277_G_A_rs9568732	-36202	-36201	66	88	0.468085	3.85698e-08	-0.498126	0.0812117	9.999e-05	5.69714e-05	1
ENSG00000102554	5226	1.04427	338.265	63.2527	5.45172e-06	chr13_73965108_G_A_rs79739016	906102	906103	16	16	0.0851064	8.63376e-07	-0.655582	0.122027	0.0009999	0.00136759	1
ENSG00000227354	3821	1.03071	248.069	63.7422	9.42987e-08	chr13_79300406_A_G_rs61966633	-105896	-105895	11	11	0.0585106	8.7239e-09	1.48243	0.228497	0.00019998	1.66388e-05	1
ENSG00000183098	4969	1.04282	230.969	62.5946	1.31029e-05	chr13_93233936_A_T_rs4594115	7128	7129	52	59	0.31383	2.11944e-06	0.571	0.110974	0.00189981	0.00231378	1
ENSG00000169062	2661	1.06257	163.419	60.6663	2.55243e-06	chr13_114298467_G_A_rs9525202	12081	12082	16	16	0.0851064	2.00462e-07	-0.78147	0.136282	0.00019998	0.000249316	1
ENSG00000198805	5315	1.03141	648.118	66.1924	2.22368e-07	chr14_20470092_A_C_rs1760940	685	686	47	55	0.292553	4.28552e-08	-0.372627	0.0610026	0.00019998	0.000107681	1
ENSG00000092036	5643	1.02129	592.629	66.6315	3.17493e-14	chr14_22946929_A_G_rs1815231	-10162	-10161	66	85	0.452128	1.21945e-15	-0.607583	0.059931	9.999e-05	1.10212e-11	1
ENSG00000157326	4650	1.01851	414.966	64.86	2.40092e-06	chr14_23936577_CA_C_rs58110506;rs796118691	-17194	-17193	25	26	0.138298	4.6538e-07	-0.488753	0.088437	0.00089991	0.000869301	1
ENSG00000213928	4883	1.04144	406.004	64.5996	3.36728e-06	chr14_23400597_A_G_rs28671012	-760669	-760668	9	10	0.0531915	6.48941e-07	0.876016	0.160919	0.00129987	0.00102089	1
ENSG00000139899	5338	1.04418	348.935	63.8548	4.61808e-13	chr14_24429487_C_T_rs2273631	-182	-181	48	62	0.670213	6.51084e-15	0.978983	0.100427	9.999e-05	5.83679e-11	1
ENSG00000100450	5407	1.03327	385.133	65.4132	1.91522e-06	chr14_24953282_A_C_rs12586327	343596	343597	10	10	0.0531915	4.03537e-07	-0.8288	0.149014	0.00029997	0.000571783	1
ENSG00000258655	4647	1.05512	361.15	63.5974	7.19946e-06	chr14_32725018_C_A_rs370903675	648224	648225	14	14	0.0744681	1.27611e-06	-1.20004	0.227534	0.00119988	0.00182569	1
ENSG00000198807	3582	1.05309	209.74	63.8993	1.64454e-05	chr14_36198276_A_G_rs1952705	-463585	-463584	51	57	0.696809	3.50393e-06	0.630081	0.125603	0.00169983	0.00248978	1
ENSG00000198718	4183	1.03344	185.951	62.7238	1.20503e-05	chr14_44207423_G_A_rs4906522	-754768	-754767	33	37	0.196809	1.96835e-06	0.315862	0.0611639	0.0009999	0.00179903	1
ENSG00000165502	3961	1.06049	208.494	61.4119	3.28778e-06	chr14_49620639_C_G_rs1952013	12	13	33	36	0.808511	3.22215e-07	0.403358	0.0718034	0.00049995	0.000429455	1
ENSG00000126790	4858	1.06099	154.037	59.6217	3.34292e-06	chr14_59120988_T_C_rs2348872	-363421	-363420	49	55	0.292553	2.18456e-07	-0.612612	0.107229	9.999e-05	0.000315831	1
ENSG00000100714	3885	1.06008	179.769	61.0175	9.88935e-08	chr14_64388323_T_C_rs1076991	-31	-30	64	82	0.56383	4.29604e-09	-0.545805	0.0820166	9.999e-05	8.97558e-06	1
ENSG00000258289	3869	1.04486	192.307	61.3078	1.85273e-11	chr14_64888228_A_G_rs10142379	-26188	-26187	39	42	0.223404	1.52856e-13	0.862899	0.0956709	9.999e-05	1.46014e-09	1
ENSG00000119655	4194	1.03885	246.668	63.4089	1.20953e-05	chr14_73732737_G_C_rs9989225	-760569	-760568	13	14	0.0744681	2.24736e-06	-0.413796	0.0806558	0.00149985	0.00233692	1
ENSG00000119682	4054	1.04321	242.509	62.8698	1.16824e-05	chr14_75709222_C_A_rs1981898	996141	996142	51	58	0.691489	1.95122e-06	0.285281	0.0552183	0.00149985	0.00215471	1
ENSG00000119714	4920	1.06806	300.984	62.1395	8.3132e-06	chr14_90436307_G_A_rs2401889	-808398	-808397	68	90	0.521277	1.13426e-06	-0.456188	0.0860111	0.00109989	0.00161283	1
ENSG00000165929	5193	1.04569	387.727	63.7085	3.17717e-09	chr14_91828508_C_T_rs4900089	-7940	-7939	66	80	0.425532	1.7036e-10	0.729825	0.0985371	9.999e-05	6.48536e-07	1
ENSG00000165934	5438	1.042	398.984	63.4561	2.51041e-07	chr14_92115481_G_A_rs34145809	-39699	-39698	27	29	0.154255	2.51944e-08	-0.478077	0.0766685	9.999e-05	6.67977e-05	1
ENSG00000165949	5786	1.04911	544.829	64.9621	8.73946e-09	chr14_94115784_TGGCCATGGC_T_.	5049	5050	63	74	0.393617	8.07203e-10	-0.603035	0.085587	9.999e-05	2.55305e-06	1
ENSG00000188626	3261	1.0275	276.814	65.8006	1.15858e-05	chr15_28738495_T_C_rs199784921	26073	26074	45	51	0.271277	3.28172e-06	0.373802	0.0742657	0.00189981	0.00270214	1
ENSG00000186399	3338	1.04191	287.73	64.7226	2.84414e-06	chr15_31253552_A_G_rs62037876	839291	839292	50	56	0.702128	5.48754e-07	0.493235	0.0899142	0.00059994	0.000596318	1
ENSG00000261794	3291	1.01428	279.421	64.7388	1.62571e-06	chr15_30303302_AT_A_rs200521128	-300727	-300726	40	42	0.223404	2.912e-07	0.713814	0.126507	0.00029997	0.000404428	1
ENSG00000232653	4401	1.05967	376.135	63.9939	7.34127e-09	chr15_32609864_G_T_rs4539568	16407	16408	55	66	0.351064	4.91611e-10	-0.415836	0.0580684	9.999e-05	1.25312e-06	1
ENSG00000128891	3838	1.06067	189.748	61.6309	1.73403e-09	chr15_40545399_A_C_rs11632061	-19644	-19643	55	65	0.654255	4.06252e-11	-0.684418	0.0884581	9.999e-05	1.29517e-07	1
ENSG00000247556	3901	1.03706	189.469	62.0659	2.03703e-06	chr15_41441051_A_G_rs11630799	157045	157046	42	47	0.25	2.10796e-07	0.364736	0.0637441	0.00079992	0.0002838	1
ENSG00000137877	3477	1.0627	173.332	62.373	7.32486e-10	chr15_41899321_G_A_rs11070353	5267	5268	63	76	0.404255	1.9139e-11	-0.605024	0.0764856	9.999e-05	4.56342e-08	1
ENSG00000244879	4528	1.04643	143.653	60.176	7.84282e-09	chr15_50283615_A_C_rs113507320	-71846	-71845	62	80	0.425532	1.50111e-10	0.506609	0.0681307	9.999e-05	5.84604e-07	1
ENSG00000186417	3877	1.0737	142.325	60.7041	3.37579e-06	chr15_51332881_C_T_rs1961177	-8775	-8774	32	38	0.202128	2.83817e-07	0.497928	0.0881476	0.00019998	0.000264753	1
ENSG00000128989	4315	1.04989	231.62	62.8217	3.39811e-08	chr15_52552765_T_G_rs11852533	-16266	-16265	22	22	0.117021	2.0473e-09	-0.699959	0.102503	9.999e-05	4.28471e-06	1
ENSG00000069943	5882	1.07607	214.339	60.0332	1.5727e-05	chr15_55314665_C_T_rs8039771	-4558	-4557	50	59	0.31383	1.60256e-06	0.653411	0.12526	0.00119988	0.00210985	1
ENSG00000140416	4582	1.01998	351.517	64.9113	3.75906e-07	chr15_63056395_A_G_rs7166624	13709	13710	34	38	0.797872	5.72126e-08	-0.455376	0.075408	9.999e-05	0.000109588	1
ENSG00000185088	4439	1.07992	290.864	61.7354	5.60053e-07	chr15_63152499_C_CT_rs764137168;rs386383251	-5523	-5522	21	22	0.117021	4.18976e-08	-0.740294	0.121086	0.00019998	7.82801e-05	1
ENSG00000259673	4425	1.03496	302.925	63.6379	7.43829e-06	chr15_67519620_CG_C_rs113718746	-1369	-1368	73	90	0.521277	1.33563e-06	-0.455419	0.086539	0.00109989	0.00179149	1
ENSG00000129009	3016	1.04333	170.64	62.7506	4.04577e-06	chr15_74296532_G_A_rs4887129	122821	122822	31	33	0.175532	5.49776e-07	0.336662	0.0613769	0.00039996	0.000494098	1
ENSG00000140374	2933	1.062	100.448	59.6674	7.747e-06	chr15_76212648_G_C_rs11072577	-98822	-98821	38	41	0.218085	6.22121e-07	0.478725	0.0877692	0.00019998	0.000485716	1
ENSG00000103811	5338	1.0368	338.406	61.9383	9.34526e-11	chr15_78944951_C_T_rs2289702	-4585	-4584	19	23	0.12234	1.98015e-12	-0.840065	0.0993778	9.999e-05	1.64868e-08	1
ENSG00000103811	5338	1.05612	322.814	61.1505	2.5173e-07	chr15_78936890_A_G_rs111495139	-12646	-12645	17	18	0.0957447	1.7254e-08	0.727312	0.114785	9.999e-05	4.6736e-05	2
ENSG00000197978	3265	1.0548	189.287	61.4531	1.85302e-09	chr15_82327810_T_C_.	-102007	-102006	63	79	0.420213	4.12295e-11	0.543962	0.0703357	9.999e-05	1.51656e-07	1
ENSG00000103723	3369	1.04464	209.594	62.1087	6.96798e-09	chr15_82690920_T_TGCTGGGATTACAGGCATGAGCCAC_rs71156044	10512	10513	46	56	0.297872	2.51974e-10	0.898183	0.122769	9.999e-05	7.86227e-07	1
ENSG00000166821	5038	1.04556	314.906	63.1158	3.47184e-06	chr15_89741139_C_CA_rs141800796	50384	50385	31	33	0.175532	4.96117e-07	0.690463	0.125295	0.00049995	0.000785176	1
ENSG00000157823	4965	1.05532	306.481	63.0272	4.5523e-09	chr15_89863887_C_T_rs2165069	-30108	-30107	48	59	0.68617	2.06802e-10	-0.649479	0.088223	9.999e-05	6.45927e-07	1
ENSG00000250021	4952	1.02723	315.464	63.8972	7.84104e-07	chr15_89867885_G_T_rs1256789	-44998	-44997	51	69	0.632979	1.04809e-07	-0.573287	0.0972932	0.00019998	0.00019497	1
ENSG00000259363	6280	1.0512	527.783	63.9243	7.10649e-09	chr15_99872475_C_T_rs12101368	64570	64571	46	55	0.292553	4.6331e-10	-0.749491	0.10446	9.999e-05	1.93452e-06	1
ENSG00000185418	3042	1.06474	337.283	63.4145	6.36683e-06	chr15_101719340_T_C_rs11629506	-5134	-5133	68	86	0.457447	1.06783e-06	0.40707	0.0765308	0.00129987	0.00140049	1
ENSG00000129925	3860	1.04627	427.964	64.8305	1.01581e-06	chr16_370678_C_T_rs3743884	-11301	-11300	61	82	0.56383	1.7392e-07	-0.364194	0.06313	0.00029997	0.000297712	1
ENSG00000130731	4596	1.02763	514.757	65.7416	5.78787e-08	chr16_636337_G_A_rs117667029	31	32	22	23	0.12234	8.49836e-09	0.807383	0.124329	9.999e-05	2.20741e-05	1
ENSG00000197253	6071	1.07053	530.29	64.1251	1.34535e-06	chr16_1212855_T_C_rs4984769	-17330	-17329	37	40	0.787234	2.05429e-07	0.837688	0.146239	0.00049995	0.00041463	1
ENSG00000180185	5116	1.04087	432.506	63.927	1.81291e-12	chr16_1875557_AT_A_rs11294306;rs398028570	48615	48616	36	37	0.803191	3.27592e-14	-0.869814	0.0927862	9.999e-05	3.26994e-10	1
ENSG00000255198	5029	1.0409	398.741	63.0638	6.39394e-06	chr16_1964423_C_G_rs403609	-477	-476	69	88	0.531915	1.00131e-06	0.689936	0.129318	0.00189981	0.00195935	1
ENSG00000059122	3638	1.03033	363.169	65.2824	2.18561e-06	chr16_2932546_G_C_rs12709143	20614	20615	69	86	0.457447	4.56039e-07	0.394421	0.0713033	0.00069993	0.000630678	1
ENSG00000103351	4079	1.02692	356.983	63.5331	2.71269e-06	chr16_3539024_AC_A_rs67733706	38019	38020	22	23	0.12234	4.06446e-07	0.875514	0.157463	0.00079992	0.000793705	1
ENSG00000153406	4850	1.03183	440.356	62.9469	2.28637e-06	chr16_4464654_G_A_rs4785965	-9972	-9971	40	47	0.75	2.93708e-07	-0.653379	0.11584	0.00039996	0.000796801	1
ENSG00000153048	7861	1.0323	639.967	65.069	1.11011e-08	chr16_8843085_G_A_rs142598530	-25277	-25276	33	37	0.196809	1.0933e-09	-0.628514	0.0901067	9.999e-05	4.77684e-06	1
ENSG00000175643	6053	1.06817	430.648	62.8813	1.95886e-06	chr16_11263182_G_A_rs67527134	-82278	-82277	27	28	0.148936	2.41569e-07	0.870396	0.153011	0.00019998	0.000504972	1
ENSG00000270580	2443	1.05141	224.713	63.0411	2.96835e-08	chr16_15141783_C_A_rs2941266	15834	15835	34	39	0.792553	1.86445e-09	-0.566198	0.0826496	9.999e-05	3.53426e-06	1
ENSG00000183793	2301	1.03317	200.663	63.1708	5.35349e-07	chr16_15036083_C_T_rs3198697	-342212	-342211	55	67	0.356383	5.66902e-08	0.764095	0.126484	9.999e-05	7.82041e-05	1
ENSG00000103226	3279	1.02185	310.502	63.2453	1.73163e-14	chr16_16267360_A_T_rs427759	23207	23208	35	40	0.212766	1.6742e-16	-0.982011	0.0922677	9.999e-05	3.02186e-12	1
ENSG00000103226	3279	1.00639	324.197	63.8579	3.5948e-07	chr16_16264840_G_A_rs538778325	20687	20688	11	12	0.0638298	5.21133e-08	-0.854712	0.140796	0.00019998	0.000109685	2
ENSG00000134419	3219	1.05454	232.666	63.8509	4.22094e-06	chr16_18873641_T_C_rs72777413	83257	83258	12	12	0.0638298	7.23654e-07	-0.660494	0.121938	0.00049995	0.000656913	1
ENSG00000103550	4386	1.03021	341.149	65.5624	1.48881e-06	chr16_19969609_C_T_rs7199285	251373	251374	33	36	0.191489	3.13395e-07	0.449886	0.0799886	0.00019998	0.00039855	1
ENSG00000166847	4459	1.02297	445.138	65.8186	2.76953e-07	chr16_23692684_C_T_rs35633	26215	26216	43	48	0.255319	5.01687e-08	0.42717	0.0703685	9.999e-05	9.92685e-05	1
ENSG00000077238	4821	1.06778	438.588	63.2044	6.13105e-06	chr16_26737725_C_T_rs111995521	-603565	-603564	11	11	0.0585106	9.80451e-07	0.758393	0.142008	0.00159984	0.00174476	1
ENSG00000184110	2767	1.05652	194.135	62.2938	1.42068e-05	chr16_28933075_C_G_rs2904880	221610	221611	49	64	0.659574	2.20284e-06	-0.493614	0.0961181	0.0019998	0.00192561	1
ENSG00000178952	2604	1.0277	185.261	63.5017	4.98925e-12	chr16_28857374_G_A_rs62037364	11025	11026	67	85	0.452128	8.73078e-14	0.410203	0.044839	9.999e-05	5.13334e-10	1
ENSG00000261740	2177	1.02801	132.21	62.5996	1.30685e-06	chr16_30319567_T_C_rs12922786	864915	864916	65	85	0.547872	1.40932e-07	-0.45081	0.0774547	9.999e-05	0.000133924	1
ENSG00000169203	2222	1.04523	143.296	63.2306	1.72623e-06	chr16_30308986_G_T_rs4471699	803469	803470	67	91	0.515957	2.25127e-07	0.423371	0.0742008	0.00019998	0.000166577	1
ENSG00000070761	5277	1.02245	397.671	64.3065	2.36413e-07	chr16_58110283_A_G_rs73549151	-19099	-19098	21	22	0.117021	2.91053e-08	-0.804126	0.129674	9.999e-05	7.56102e-05	1
ENSG00000125166	5058	1.05112	315.344	63.5102	9.51789e-06	chr16_58721272_C_T_rs257630	-13045	-13044	56	70	0.62766	1.73436e-06	-0.426116	0.0820023	0.00159984	0.00217771	1
ENSG00000258429	3452	1.05436	138.752	61.5438	7.89859e-06	chr16_69328549_C_G_rs2242413	-2040	-2039	49	57	0.303191	9.4626e-07	-0.506557	0.0946938	0.00029997	0.00073847	1
ENSG00000223496	2673	1.05295	145.008	60.8469	6.58099e-11	chr16_70359853_G_A_rs7189474	107912	107913	68	92	0.489362	8.24831e-13	-0.560239	0.0647255	9.999e-05	3.50762e-09	1
ENSG00000223496	2673	1.05058	144.379	60.8697	4.28687e-06	chr16_70708512_G_A_rs936302	456571	456572	62	79	0.579787	4.71522e-07	0.376474	0.0680721	0.00039996	0.00041656	2
ENSG00000102967	3320	1.04548	134.225	59.9879	3.01838e-06	chr16_72001460_T_C_rs7186207	-7285	-7284	70	93	0.494681	2.09956e-07	-0.5123	0.0895181	0.00029997	0.000278404	1
ENSG00000168404	4338	1.06272	306.429	62.9104	1.32063e-05	chr16_74736058_CT_C_rs79682860	35195	35196	39	40	0.212766	2.26951e-06	-0.569906	0.111139	0.00209979	0.00278037	1
ENSG00000065457	5204	1.06601	298.102	61.9929	4.61636e-07	chr16_75623165_A_T_rs11642599	-117	-116	38	44	0.234043	3.55317e-08	0.536161	0.0871332	9.999e-05	7.43172e-05	1
ENSG00000171724	8662	1.05804	519.226	62.0257	3.36533e-06	chr16_77767784_C_T_rs8048555	-20781	-20780	74	93	0.505319	3.79093e-07	-0.58044	0.104071	0.00069993	0.00117718	1
ENSG00000103168	8926	1.04054	1023.11	64.7009	1.37071e-06	chr16_84174426_T_G_rs3803643	-12595	-12594	73	94	0.5	2.3783e-07	-0.284671	0.05001	0.00049995	0.00105491	1
ENSG00000153786	7782	1.03831	1209.93	66.6738	1.18747e-06	chr16_84988087_A_G_rs9923066	-23449	-23448	42	50	0.265957	3.0636e-07	0.386374	0.068628	0.00089991	0.00109885	1
ENSG00000141012	6367	1.03005	465.549	62.6213	1.90844e-06	chr16_88846491_G_T_rs11076726	-10457	-10456	38	43	0.228723	2.21125e-07	-0.617405	0.108124	0.00049995	0.000709801	1
ENSG00000167526	4426	1.06989	266.045	60.032	9.7804e-09	chr16_89557582_C_CCACA_rs112302524;rs375330718	-3100	-3099	40	46	0.244681	1.87126e-10	-0.420152	0.0568934	9.999e-05	1.02702e-06	1
ENSG00000187624	4171	1.04739	516.468	63.7412	1.12037e-14	chr17_409513_A_G_rs11150881	-813	-812	41	44	0.234043	8.26315e-17	1.22003	0.113277	9.999e-05	1.66298e-12	1
ENSG00000167695	4991	1.04397	707.23	65.5655	8.23814e-09	chr17_733026_A_AGGGCC_rs141977343;rs3830920	429	430	62	80	0.425532	9.03635e-10	0.465928	0.0663753	9.999e-05	3.36446e-06	1
ENSG00000186594	5760	1.03943	676.026	65.3302	6.30351e-08	chr17_1711518_A_ATATT_rs5818826;rs397785564	-4734	-4733	50	58	0.691489	8.39911e-09	0.409892	0.0630924	9.999e-05	2.81679e-05	1
ENSG00000185924	5591	1.02857	701.033	66.0932	2.05239e-07	chr17_2016777_G_A_rs4467122	-8558	-8557	44	53	0.281915	3.82796e-08	0.546639	0.0890947	0.00029997	0.00011037	1
ENSG00000167720	5347	1.03836	565.96	64.9082	8.45287e-08	chr17_2221430_G_A_rs2131700	-82521	-82520	50	68	0.361702	1.04848e-08	-0.632593	0.0981647	9.999e-05	3.21242e-05	1
ENSG00000108556	5511	1.03396	397.109	63.2046	3.30265e-07	chr17_4896885_T_TG_rs3214298;rs72531752	-4927	-4926	14	14	0.0744681	3.25391e-08	1.41911	0.229837	0.00019998	9.53907e-05	1
ENSG00000167840	5420	1.00712	511.841	66.1719	1.45663e-12	chr17_5250721_G_A_rs143649705	138875	138876	14	14	0.0744681	6.97437e-14	1.37438	0.149387	9.999e-05	6.40018e-10	1
ENSG00000175826	4784	1.06311	440.672	63.6834	9.20657e-14	chr17_7242662_T_C_rs222843	-9073	-9072	63	80	0.425532	9.21918e-16	-0.532237	0.0521629	9.999e-05	8.71425e-12	1
ENSG00000170291	4786	1.05112	457.053	64.0173	1.97748e-06	chr17_7224399_T_C_rs17671352	-27817	-27816	64	82	0.56383	3.1259e-07	-0.460972	0.0819504	0.00069993	0.000617363	1
ENSG00000181885	4736	1.06255	458.377	64.0976	3.65347e-06	chr17_7229843_G_A_rs222836	-33371	-33370	69	92	0.510638	6.44034e-07	-0.543961	0.0998876	0.00089991	0.00109125	1
ENSG00000170175	4533	1.04489	406.178	63.4683	2.95052e-07	chr17_7452310_A_G_rs12600863	-3285	-3284	52	61	0.675532	3.04896e-08	0.654815	0.105786	9.999e-05	7.83543e-05	1
ENSG00000170004	4196	1.0631	357.911	62.4631	1.0346e-05	chr17_7826527_C_A_rs57326739	-58270	-58269	21	21	0.111702	1.56517e-06	-0.369494	0.0707513	0.00159984	0.00252463	1
ENSG00000271851	5391	1.04204	652.661	66.202	3.18266e-06	chr17_9977912_A_T_rs77147109	422215	422216	17	18	0.0957447	8.33691e-07	1.00307	0.186403	0.00109989	0.00157146	1
ENSG00000109099	5308	1.037	429.219	64.2357	8.18897e-06	chr17_15249758_G_A_rs230912	-12786	-12785	70	94	0.5	1.6713e-06	-0.466732	0.0896562	0.00269973	0.00280131	1
ENSG00000214941	4098	1.03795	278.956	62.817	2.37667e-07	chr17_15990247_CA_C_rs34402868;rs796890225	-9438	-9437	74	93	0.505319	2.00541e-08	-0.637563	0.10136	9.999e-05	4.52648e-05	1
ENSG00000273018	2443	1.02203	129.322	63.0032	2.44857e-07	chr17_18563501_C_T_rs2936641	29438	29439	68	89	0.473404	2.1793e-08	-0.560973	0.0894657	9.999e-05	2.49674e-05	1
ENSG00000188522	2445	1.03693	150.256	62.9128	2.04659e-05	chr17_18785068_G_A_rs113514926	-219697	-219696	17	17	0.0904255	3.79039e-06	-0.749949	0.150105	0.00159984	0.00244055	1
ENSG00000168961	3088	1.04509	166.623	62.3615	2.20666e-07	chr17_27637218_G_C_rs4795829	6003	6004	50	55	0.292553	1.63031e-08	-0.412909	0.0651338	9.999e-05	2.27523e-05	1
ENSG00000166750	4468	1.0221	356.616	64.465	1.14165e-07	chr17_35244290_G_T_rs57708672	1217	1218	50	62	0.329787	1.31604e-08	0.38362	0.0600317	9.999e-05	3.22546e-05	1
ENSG00000278311	3623	1.05551	294.42	63.4379	3.49685e-06	chr17_36513312_A_G_rs8882	-31608	-31607	74	90	0.521277	5.34969e-07	0.266421	0.0485113	0.00039996	0.000685525	1
ENSG00000276023	3250	1.04107	314.373	64.1726	1.68344e-06	chr17_37486350_T_TCTC_rs10675716	-3542	-3541	52	67	0.643617	2.68546e-07	-0.538631	0.0951238	0.00049995	0.000381274	1
ENSG00000274512	2928	1.06123	260.134	62.9291	4.2621e-06	chr17_38251052_T_G_rs62075976	262003	262004	25	27	0.856383	6.06466e-07	0.579455	0.106113	0.00059994	0.000711064	1
ENSG00000277258	3205	1.03453	259.421	64.1239	6.96368e-07	chr17_38748486_GC_G_rs55813241	1857	1858	23	26	0.138298	9.63276e-08	0.595866	0.100775	9.999e-05	0.000132159	1
ENSG00000141698	4120	1.04512	184.169	62.5281	6.99734e-11	chr17_41837233_C_T_rs57672173	974	975	40	44	0.765957	1.26707e-12	-0.694243	0.0813543	9.999e-05	5.56693e-09	1
ENSG00000108771	3344	1.05017	173.431	63.2787	1.72113e-05	chr17_42112643_C_G_rs2277621	-72	-71	32	36	0.191489	3.30673e-06	-0.660707	0.131318	0.00169983	0.00217827	1
ENSG00000198496	3069	1.0533	164.891	63.7203	5.39553e-17	chr17_43346827_T_TA_rs34889531;rs397735500	221275	221276	58	73	0.388298	1.67464e-19	-1.02836	0.0838545	9.999e-05	1.54965e-15	1
ENSG00000188825	3090	1.02851	174.74	63.8923	3.90411e-11	chr17_43360867_GTAACCTTTAACTCAA_G_rs3842374;rs58897038	4335	4336	47	62	0.329787	1.12129e-12	0.590787	0.069004	9.999e-05	3.94249e-09	1
ENSG00000214401	4635	1.04242	109.837	60.0634	1.23034e-18	chr17_45873256_AC_A_.	-320313	-320312	45	52	0.276596	1.27047e-22	0.917985	0.0652071	9.999e-05	2.81659e-17	1
ENSG00000176681	4732	1.07103	110.853	59.5638	1.27397e-09	chr17_46100440_TCC_T_rs144244381	-194692	-194691	36	41	0.218085	1.27295e-11	0.868292	0.108482	9.999e-05	4.4643e-08	1
ENSG00000228696	4757	1.04754	114.856	60.8269	4.16678e-11	chr17_46500285_C_CT_rs539064608	138566	138567	39	41	0.781915	3.27702e-13	-1.13617	0.128466	9.999e-05	1.88557e-09	1
ENSG00000238083	4836	1.02859	113.083	61.7078	9.6626e-14	chr17_45610676_C_G_rs62066084	-936550	-936549	45	53	0.281915	3.39439e-16	0.66735	0.0639381	9.999e-05	5.24526e-12	1
ENSG00000141295	3889	1.05372	141.865	60.8349	1.87528e-05	chr17_47834936_C_T_rs11079797	-6338	-6337	25	25	0.132979	2.32415e-06	-0.524501	0.102405	0.00139986	0.00188734	1
ENSG00000264920	3876	1.04899	127.393	59.9279	2.10409e-06	chr17_47966004_G_A_rs4793738	70166	70167	43	47	0.75	1.32932e-07	-0.730691	0.125235	0.00019998	0.000175354	1
ENSG00000173917	3946	1.04266	208.897	61.6505	3.05012e-07	chr17_48487931_T_C_rs7207171	-57179	-57178	28	35	0.18617	1.98358e-08	-0.672186	0.10682	9.999e-05	4.14201e-05	1
ENSG00000108823	3806	1.04184	425.5	64.6716	1.16704e-06	chr17_50166375_G_A_rs2412299	369	370	56	70	0.62766	1.96737e-07	-0.546018	0.0951451	0.00039996	0.000354605	1
ENSG00000006282	3838	1.04125	375.346	64.1101	1.79123e-16	chr17_50547162_A_C_rs9890200	-13	-12	55	66	0.351064	8.60219e-19	-0.742566	0.0625906	9.999e-05	1.88999e-14	1
ENSG00000108846	3947	1.05422	371.47	63.5679	5.19901e-07	chr17_50635350_C_G_rs9890046	468	469	50	71	0.62234	6.03022e-08	-0.397814	0.0660146	9.999e-05	0.0001186	1
ENSG00000239672	4028	1.04893	327.717	63.763	1.22554e-06	chr17_51147922_T_C_rs11869537	-5638	-5637	58	68	0.361702	1.70277e-07	0.400387	0.0693413	0.00029997	0.000268086	1
ENSG00000267280	2675	1.03811	217.749	65.0869	1.52907e-05	chr17_61398446_T_TGGATGTG_rs112849193	-1161	-1160	35	42	0.776596	3.96626e-06	-0.491932	0.0986934	0.00219978	0.0026307	1
ENSG00000170921	2704	1.05346	151.992	62.4627	1.48405e-05	chr17_62678385_T_G_rs7350907	-331172	-331171	57	71	0.37766	2.39398e-06	-0.374838	0.073293	0.00129987	0.00158912	1
ENSG00000108592	2449	1.02703	158.408	64.7985	1.2882e-12	chr17_63827186_A_G_rs2584624	-478	-477	50	70	0.62766	3.29818e-14	0.473151	0.0504812	9.999e-05	1.10359e-10	1
ENSG00000214087	5821	1.03629	459.293	64.674	6.93266e-09	chr17_81682485_G_A_rs7503637	-1313	-1312	32	35	0.18617	5.68162e-10	-0.833207	0.1169	9.999e-05	1.98012e-06	1
ENSG00000141560	3850	1.03708	224.607	62.1897	1.75286e-15	chr17_82717229_G_C_rs2280251	522	523	60	80	0.425532	3.76853e-18	-0.679312	0.0590363	9.999e-05	1.3435e-13	1
ENSG00000261888	3326	1.04278	174.927	61.3333	1.58242e-05	chr17_83109824_T_C_rs28456148	5568	5569	48	57	0.696809	2.08533e-06	-0.355729	0.0690805	0.00119988	0.00210911	1
ENSG00000101639	5242	1.04275	306.568	62.6481	1.35808e-06	chr18_13026121_T_C_rs35790309	34758	34759	56	67	0.643617	1.49108e-07	-0.339146	0.0584075	0.00039996	0.000292942	1
ENSG00000141622	4317	1.06355	268.813	62.8842	1.68347e-06	chr18_46399736_A_G_rs9962451	65511	65512	27	29	0.154255	2.02413e-07	0.540479	0.0942944	0.00049995	0.000269688	1
ENSG00000197563	4846	1.06102	325.485	62.8961	5.2916e-07	chr18_62169172_A_G_rs4941117	-17885	-17884	63	80	0.425532	5.23028e-08	-0.515916	0.0851283	0.00029997	9.87911e-05	1
ENSG00000180011	5164	1.03232	440.482	65.3061	2.71755e-10	chr18_75210446_G_A_rs2581649	4932	4933	65	91	0.515957	1.76665e-11	-0.479229	0.0604423	9.999e-05	7.05252e-08	1
ENSG00000274828	4675	1.03026	298.738	62.6025	4.71666e-08	chr18_79677805_A_G_rs553352	-1554	-1553	37	42	0.776596	2.82283e-09	0.79251	0.117349	9.999e-05	9.91853e-06	1
ENSG00000226742	3696	1.03875	246.654	63.3646	1.32978e-07	chr18_79976735_T_C_rs4799116	12091	12092	26	29	0.845745	1.17505e-08	-0.968655	0.150947	9.999e-05	2.16167e-05	1
ENSG00000065268	5259	1.05444	820.791	64.4316	4.06941e-07	chr19_986624_A_G_rs10424738	2278	2279	41	47	0.75	6.87627e-08	-0.505634	0.084224	9.999e-05	0.000210891	1
ENSG00000065268	5259	1.0502	821.765	64.4586	1.53303e-06	chr19_997438_G_A_rs113581266	13092	13093	19	20	0.106383	3.0927e-07	0.731213	0.129758	0.00049995	0.000880866	2
ENSG00000104899	5735	1.03992	824.109	66.3989	7.75327e-07	chr19_2248684_C_T_rs4807216	-1061	-1060	24	28	0.851064	1.8027e-07	0.788355	0.136863	0.00059994	0.000468	1
ENSG00000005206	5897	1.03941	836.413	66.0868	1.39701e-06	chr19_2360962_T_G_rs12977404	32277	32278	56	69	0.632979	3.25304e-07	-0.345051	0.0614497	0.00029997	0.000879724	1
ENSG00000175691	6033	1.03877	788.317	65.321	5.33989e-07	chr19_2936537_G_A_rs35699176	-8435	-8434	11	11	0.0585106	9.36217e-08	1.24204	0.209812	0.00019998	0.000306167	1
ENSG00000141994	5225	1.05489	609.879	64.6039	1.24074e-06	chr19_5799342_A_G_rs11878665	8178	8179	27	31	0.164894	2.07883e-07	-0.591857	0.103376	0.00039996	0.000497697	1
ENSG00000125734	5932	1.06139	629.076	64.7997	7.39407e-07	chr19_6737228_T_C_rs340135	-353	-352	43	50	0.265957	1.20348e-07	-0.50848	0.0867896	9.999e-05	0.000282568	1
ENSG00000076924	6628	1.03756	766.052	66.7089	2.06719e-06	chr19_7629135_A_C_rs4134813	-411	-410	52	67	0.356383	5.69707e-07	-0.345306	0.0630546	0.00089991	0.00122187	1
ENSG00000090661	6235	1.03771	582.528	65.0554	2.3345e-08	chr19_8207968_T_C_rs62126381	-53660	-53659	67	93	0.505319	2.53107e-09	0.572055	0.0843861	9.999e-05	8.76803e-06	1
ENSG00000174652	5146	1.06931	357.429	63.3099	9.43223e-08	chr19_9416349_CTTGTTT_C_rs75039110;rs757452440;rs778873963;rs566209145	-19225	-19224	63	82	0.56383	7.76188e-09	0.334108	0.0512801	9.999e-05	1.6014e-05	1
ENSG00000037757	4213	1.03542	446.391	64.3928	1.02134e-06	chr19_13760597_A_T_rs452960	-3926	-3925	63	81	0.430851	1.58873e-07	-0.441453	0.0762298	0.00019998	0.000341796	1
ENSG00000130312	5323	1.03787	525.604	64.8531	2.93993e-06	chr19_17302138_T_C_rs35371421	-3735	-3734	57	72	0.382979	5.85038e-07	0.474934	0.0868303	0.00069993	0.00118871	1
ENSG00000197020	7457	1.04093	181.469	62.0147	1.99304e-10	chr19_21725251_C_T_rs7252798	-42329	-42328	59	76	0.404255	3.55596e-12	0.721637	0.086978	9.999e-05	1.76208e-08	1
ENSG00000268362	3378	1.02435	102.423	63.0231	1.10176e-06	chr19_24046376_TATATATATATA_T_rs201152380	12891	12892	37	42	0.223404	1.27191e-07	0.588846	0.100738	0.00029997	8.95016e-05	1
ENSG00000166398	5166	1.05328	431.672	64.421	4.67633e-06	chr19_35071841_T_C_rs10419703	817286	817287	10	10	0.946809	9.11551e-07	0.586032	0.109359	0.00139986	0.00141535	1
ENSG00000181666	3880	1.03503	122.749	61.9545	1.36679e-05	chr19_37134294_C_G_rs55911415	-200356	-200355	11	12	0.0638298	1.97277e-06	0.635897	0.123149	0.00049995	0.00132003	1
ENSG00000167644	4316	1.04597	217.405	61.9767	3.64363e-11	chr19_38301628_T_C_rs140841617	-2624	-2623	23	25	0.132979	4.62663e-13	-0.85539	0.097593	9.999e-05	3.29393e-09	1
ENSG00000161243	4725	1.03746	310.184	63.841	6.60744e-06	chr19_39016317_A_G_rs6508835	-16233	-16232	56	72	0.617021	1.21129e-06	-0.424513	0.0802898	0.00119988	0.00159756	1
ENSG00000167578	4005	1.05382	326.876	64.1208	6.96219e-06	chr19_40796801_C_T_rs7937	18553	18554	73	91	0.515957	1.35745e-06	-0.476106	0.0905405	0.00129987	0.00160002	1
ENSG00000286177	3687	1.01518	301.581	64.6426	1.0396e-07	chr19_41326224_C_T_rs12980298	15811	15812	33	36	0.191489	1.23835e-08	-0.780034	0.12179	9.999e-05	2.66125e-05	1
ENSG00000007129	3297	1.03786	248.983	63.6636	8.53012e-09	chr19_41586759_T_C_rs2005606	37240	37241	39	43	0.228723	5.27422e-10	-0.786492	0.110079	9.999e-05	1.27411e-06	1
ENSG00000182013	4331	1.04767	453.642	64.6895	4.5135e-13	chr19_46469097_A_T_rs8109474	-2467	-2466	43	48	0.255319	9.47197e-15	1.0615	0.109871	9.999e-05	6.92301e-11	1
ENSG00000090372	4237	1.03368	448.034	65.2222	3.91467e-06	chr19_46667787_A_G_rs178346	-78664	-78663	41	47	0.75	8.70582e-07	0.305875	0.0569564	0.00119988	0.00139463	1
ENSG00000178980	4680	1.03443	425.522	64.4582	8.35779e-13	chr19_47758695_G_A_rs4802385	-20009	-20008	63	91	0.484043	1.71926e-14	-0.589756	0.0619274	9.999e-05	1.65671e-10	1
ENSG00000268500	6618	1.03669	794.915	66.712	9.97817e-07	chr19_51630481_G_A_rs62115014	79	80	48	57	0.303191	2.54707e-07	-0.584852	0.10305	0.00079992	0.000600525	1
ENSG00000221923	7615	1.05133	715.696	64.7545	8.6979e-08	chr19_52377012_C_T_rs4802926	7088	7089	64	83	0.441489	1.04043e-08	0.663899	0.102994	9.999e-05	3.70217e-05	1
ENSG00000197928	8006	1.03634	1056.22	66.6552	4.85689e-07	chr19_53258338_T_G_rs61576844	16534	16535	43	48	0.255319	1.13428e-07	-0.643972	0.109647	0.00049995	0.000383349	1
ENSG00000167608	8331	1.03689	1061.24	65.4897	2.94115e-06	chr19_54172738_T_C_rs2576452	8021	8022	65	82	0.56383	6.64429e-07	0.631132	0.116061	0.00189981	0.00247885	1
ENSG00000063245	7166	1.05074	813.561	64.6005	2.00791e-06	chr19_56641935_A_G_rs113736675	966689	966690	19	20	0.106383	3.59822e-07	0.634331	0.113471	0.00109989	0.00115267	1
ENSG00000197016	6064	1.04841	659.123	65.2489	3.94156e-06	chr19_55791134_C_G_rs299186	-776335	-776334	38	45	0.760638	8.81892e-07	-0.424598	0.0791112	0.00149985	0.00190413	1
ENSG00000171574	2709	1.03894	145.617	61.923	2.02663e-05	chr19_58414978_T_C_rs35782676	6328	6329	38	42	0.223404	3.13091e-06	-0.583283	0.115606	0.00209979	0.00230956	1
ENSG00000234171	6163	1.04463	560.457	64.3787	3.0813e-08	chr2_3561166_T_C_rs4583476	2697	2698	54	63	0.335106	2.86839e-09	-0.652814	0.0967177	9.999e-05	1.03813e-05	1
ENSG00000134308	5478	1.05938	466.876	64.0008	5.38435e-06	chr2_9634629_C_G_rs62121160	3631	3632	58	68	0.361702	9.86956e-07	-0.417504	0.0782012	0.00179982	0.00171409	1
ENSG00000115750	5879	1.0438	465.281	64.2941	7.09565e-07	chr2_9848610_G_A_rs1967517	5135	5136	44	48	0.255319	1.02356e-07	0.568855	0.0964468	9.999e-05	0.000227972	1
ENSG00000170745	4641	1.06426	264.047	61.8848	3.33211e-06	chr2_17902583_G_A_rs7583266	23915	23916	59	76	0.595745	3.63326e-07	0.595791	0.106622	0.00019998	0.000543906	1
ENSG00000115129	4533	1.05716	179.366	60.8974	3.86506e-06	chr2_24119662_G_A_rs1134516	34827	34828	29	34	0.180851	3.49163e-07	-0.509645	0.0910455	0.00019998	0.000445941	1
ENSG00000084676	4057	1.05592	151.096	60.4426	1.2602e-06	chr2_23613502_G_A_rs151060448	-970976	-970975	10	10	0.0531915	8.05627e-08	0.671553	0.112749	9.999e-05	0.000115082	1
ENSG00000234072	2802	1.05239	146.582	61.8615	1.23059e-05	chr2_27360289_G_A_rs6729709	4042	4043	54	69	0.367021	1.71048e-06	-0.431591	0.0829997	0.00079992	0.0012651	1
ENSG00000213639	4590	1.05984	285.573	62.5264	4.88469e-07	chr2_28865472_T_G_rs10179580	113657	113658	68	91	0.515957	4.34527e-08	0.312422	0.0511744	9.999e-05	7.98675e-05	1
ENSG00000250565	5376	1.04015	464.862	63.1503	5.39964e-06	chr2_46534895_T_C_rs4952833	-7683	-7682	50	63	0.335106	8.36414e-07	-0.556955	0.103516	0.00119988	0.00193715	1
ENSG00000180398	5352	1.06814	469.822	63.2609	7.45782e-06	chr2_46928729_T_C_rs56176930	12922	12923	28	29	0.154255	1.24545e-06	-0.387463	0.0733799	0.00119988	0.00230849	1
ENSG00000095002	5003	1.05355	313.528	62.0953	6.8503e-10	chr2_47375039_A_T_rs75497003	-28118	-28117	20	21	0.111702	1.59343e-11	0.834837	0.104979	9.999e-05	9.22006e-08	1
ENSG00000115310	5275	1.07238	199.069	58.7571	5.18762e-08	chr2_55017302_G_A_rs35631428	-33243	-33242	63	81	0.569149	9.62847e-10	0.666236	0.095111	9.999e-05	4.35662e-06	1
ENSG00000162994	5268	1.07138	219.731	59.4952	8.55723e-08	chr2_55232237_T_G_rs17046778	-67	-66	26	27	0.143617	2.27447e-09	1.10054	0.161747	9.999e-05	8.37846e-06	1
ENSG00000237651	3541	1.058	180.2	61.0415	3.86119e-13	chr2_61145163_C_G_rs3213944	94	95	62	78	0.414894	1.25186e-15	0.839488	0.0828558	9.999e-05	1.74685e-11	1
ENSG00000014641	3030	1.05434	116.175	60.0813	2.86447e-05	chr2_63250358_T_C_rs62177797	-338606	-338605	42	52	0.276596	3.36889e-06	0.426775	0.0849039	0.00149985	0.00237956	1
ENSG00000163013	3061	1.0326	143.667	63.4488	1.92376e-05	chr2_74117529_G_A_rs6707619	847898	847899	37	43	0.228723	3.87894e-06	-0.395608	0.0792771	0.00209979	0.00224603	1
ENSG00000270571	4497	1.05587	255.995	62.9487	2.09219e-07	chr2_75154186_G_A_rs3729565	-181	-180	65	86	0.542553	1.78734e-08	-0.560549	0.0887294	9.999e-05	3.01678e-05	1
ENSG00000152291	4336	1.04158	240.486	63.2231	2.08406e-07	chr2_85312450_T_A_rs6547610	-15540	-15539	69	86	0.542553	1.91093e-08	-0.442817	0.0702707	9.999e-05	3.26098e-05	1
ENSG00000115523	4231	1.03213	230.861	62.782	1.71362e-06	chr2_85711284_A_C_rs751163	16925	16926	40	45	0.239362	2.0199e-07	0.499258	0.0870949	0.00029997	0.00030328	1
ENSG00000285793	1940	1.02753	120.898	62.3901	1.53764e-08	chr2_87050982_G_GT_rs536944203;rs34854450;rs397798014	-25448	-25447	68	88	0.468085	7.05073e-10	-0.438651	0.0619796	9.999e-05	1.2776e-06	1
ENSG00000144115	2521	1.03236	190.796	63.4659	1.64963e-22	chr2_88170344_G_C_rs6547758	-35	-34	55	64	0.659574	1.14213e-25	1.28047	0.0797153	9.999e-05	7.25933e-21	1
ENSG00000144115	2521	1.02758	195.426	63.9831	3.61081e-11	chr2_88132809_T_C_rs13009478	-37570	-37569	56	67	0.356383	1.51089e-12	-0.600298	0.0704928	9.999e-05	4.1554e-09	2
ENSG00000115041	1038	1.01087	51.6025	61.9735	3.24818e-05	chr2_95720410_C_CT_rs145202220	410187	410188	57	71	0.37766	5.5312e-06	-0.370458	0.0756324	0.00109989	0.00155532	1
ENSG00000186281	1234	1.02233	61.8389	61.8707	2.95336e-05	chr2_96092356_C_T_rs76099099	57439	57440	10	11	0.0585106	4.85143e-06	-1.05376	0.213647	0.00129987	0.00157012	1
ENSG00000274286	1260	1.04028	62.0504	61.7816	2.3436e-06	chr2_96007817_T_A_rs2692948	-108755	-108754	55	67	0.356383	2.33542e-07	0.4443	0.077992	9.999e-05	0.000100127	1
ENSG00000198203	3863	1.07993	172.391	62.0606	4.15053e-07	chr2_108287884_G_A_rs6760918	-1012	-1011	28	29	0.154255	3.18599e-08	0.917251	0.148435	9.999e-05	3.21978e-05	1
ENSG00000169629	4100	1.04729	206.68	61.8709	5.0736e-13	chr2_112429728_G_A_rs71414642	-3918	-3917	28	30	0.159574	2.68936e-15	-0.914499	0.0918754	9.999e-05	3.46566e-11	1
ENSG00000125637	4302	1.04171	198.936	62.9353	5.19781e-06	chr2_113185893_A_G_rs2241976	-12666	-12665	62	85	0.452128	7.65993e-07	0.421071	0.0779414	0.00069993	0.000761951	1
ENSG00000189223	4316	1.03458	191.759	62.2381	2.35416e-11	chr2_113221073_C_T_rs7578633	-14468	-14467	59	74	0.393617	3.08466e-13	-0.829765	0.0936739	9.999e-05	2.28852e-09	1
ENSG00000125618	4320	1.05706	181.186	61.1057	4.53445e-08	chr2_113221073_C_T_rs7578633	-20707	-20706	59	74	0.393617	1.72099e-09	-0.666404	0.0970119	9.999e-05	4.10781e-06	1
ENSG00000236682	4969	1.05702	265.129	62.817	1.44793e-10	chr2_127207145_G_A_rs34703177	-181034	-181033	44	51	0.271277	3.35487e-12	1.07411	0.129254	9.999e-05	1.41419e-08	1
ENSG00000287151	4108	1.03831	223.268	63.6244	1.6596e-06	chr2_131674847_A_G_rs2175145	26856	26857	47	51	0.271277	2.34534e-07	0.723869	0.12709	0.00019998	0.000269225	1
ENSG00000169554	2587	1.05123	178.593	62.4513	1.63695e-05	chr2_144206798_A_G_rs3820755	-311028	-311027	69	86	0.542553	2.68143e-06	-0.263146	0.0517474	0.00089991	0.00211701	1
ENSG00000054219	4849	1.06515	161.408	60.1809	6.16077e-08	chr2_159905297_T_C_rs3806603	540	541	65	84	0.553191	1.87772e-09	0.523848	0.0764862	9.999e-05	4.56246e-06	1
ENSG00000128699	3352	1.05544	147.443	61.9534	3.80983e-08	chr2_189745061_C_T_rs2164832	-39304	-39303	52	62	0.670213	1.8081e-09	-0.419404	0.0611576	9.999e-05	2.80491e-06	1
ENSG00000196141	3104	1.05379	162.244	61.782	3.2445e-06	chr2_200712304_A_G_rs10931912	405779	405780	19	22	0.882979	3.44151e-07	-0.638038	0.113909	0.00019998	0.000342493	1
ENSG00000240344	3535	1.03391	188.676	62.5667	4.33187e-16	chr2_200889340_T_C_rs7559150	262	263	47	56	0.297872	9.11488e-19	-0.96016	0.0810276	9.999e-05	2.89861e-14	1
ENSG00000023228	4489	1.0676	307.735	62.2892	1.95301e-06	chr2_206094196_T_TAATTTATAG_rs113360810;rs59298213	-65314	-65313	60	73	0.388298	2.10907e-07	-0.361449	0.063171	0.00029997	0.000353199	1
ENSG00000021826	3921	1.05404	169.101	61.3243	2.16365e-05	chr2_210472548_A_G_rs2287422	-5162	-5161	58	75	0.601064	3.02922e-06	0.539851	0.106818	0.00209979	0.00263389	1
ENSG00000138363	4360	1.029	353.699	64.9749	4.0286e-06	chr2_215297850_CTTT_C_rs10564711	-14210	-14209	30	33	0.175532	8.57072e-07	0.55938	0.104085	0.00069993	0.00116285	1
ENSG00000135926	3451	1.03836	251.589	64.5623	5.26591e-06	chr2_218276735_C_G_rs4674280	-15769	-15768	63	81	0.430851	1.07307e-06	-0.462189	0.0869136	0.00079992	0.00100989	1
ENSG00000163521	3760	1.0736	258.515	63.427	2.47463e-06	chr2_219243701_C_T_rs35328001	86	87	29	32	0.170213	3.57213e-07	-0.730226	0.130582	9.999e-05	0.000360231	1
ENSG00000144488	5816	1.04715	423.049	62.6981	5.04218e-12	chr2_238124947_A_G_rs35378892	-2444	-2443	68	86	0.457447	6.1344e-14	0.846536	0.0917188	9.999e-05	8.15142e-10	1
ENSG00000130414	6563	1.05768	551.2	63.613	1.19977e-09	chr2_239950974_C_T_rs11684940	-74369	-74368	31	34	0.180851	5.33191e-11	-0.777057	0.101251	9.999e-05	2.83769e-07	1
ENSG00000101307	5974	1.04513	706.407	65.4813	9.56192e-08	chr20_1915454_C_T_rs6136375	295444	295445	59	77	0.409574	1.39774e-08	0.720114	0.112942	9.999e-05	4.29353e-05	1
ENSG00000125877	5584	1.01723	537.546	66.4269	3.58088e-06	chr20_3257309_G_A_rs13039499	47810	47811	23	23	0.12234	9.92036e-07	-0.632626	0.118524	0.00149985	0.0017139	1
ENSG00000089063	6415	1.04339	649.24	65.6201	5.58302e-06	chr20_5084310_A_G_rs6084992	-28794	-28793	63	84	0.553191	1.40073e-06	0.270095	0.0514412	0.00239976	0.00278195	1
ENSG00000126005	2770	1.01805	92.1557	63.2159	9.20604e-08	chr20_35294988_T_C_rs7267608	16858	16859	42	51	0.271277	7.35391e-09	-0.393739	0.0603143	9.999e-05	6.81948e-06	1
ENSG00000214078	2587	1.03524	110.075	63.1736	8.18577e-24	chr20_35612055_G_A_rs143646210	-52846	-52845	20	20	0.106383	1.21917e-27	-1.48524	0.0861107	9.999e-05	1.60868e-22	1
ENSG00000196756	3800	1.05503	231.338	61.8272	4.65826e-12	chr20_38420312_A_G_rs1739652	-15072	-15071	34	38	0.202128	5.52425e-14	0.802934	0.0865054	9.999e-05	3.37665e-10	1
ENSG00000196756	3800	1.07302	225.177	60.9708	1.20605e-06	chr20_38435028_T_C_rs1578462	-356	-355	69	92	0.510638	1.06384e-07	-0.402423	0.0682384	9.999e-05	0.000144334	2
ENSG00000198185	4279	1.03311	343.843	65.5881	7.7406e-15	chr20_46505128_C_T_rs2780229	-8428	-8427	34	36	0.191489	1.47636e-16	1.219	0.11464	9.999e-05	1.0856e-12	1
ENSG00000124164	4691	1.0618	554.177	64.4499	2.46066e-07	chr20_58405452_G_GTTTATT_rs142494387;rs75779168	16138	16139	55	62	0.329787	3.15718e-08	0.523318	0.0846565	9.999e-05	7.65526e-05	1
ENSG00000198768	4602	1.02804	608.885	66.4154	2.04218e-08	chr20_58542014_A_G_rs6026344	26614	26615	46	50	0.734043	3.17732e-09	-0.657704	0.0977898	9.999e-05	8.95007e-06	1
ENSG00000101158	3966	1.0439	493.042	64.7652	2.12503e-06	chr20_58981547_CCCGGGGTCCCGCGGCGCGGCCG_C_rs769971836	290	291	24	26	0.138298	3.97224e-07	-0.645196	0.115921	0.00049995	0.000760171	1
ENSG00000125534	5431	1.04004	520.166	64.2354	6.07882e-10	chr20_63521166_C_G_rs72629024	400	401	29	30	0.159574	3.02523e-11	-0.731531	0.0937256	9.999e-05	1.70654e-07	1
ENSG00000156239	5045	1.03481	201.363	61.9841	4.64906e-06	chr21_28900337_C_T_rs2776221	14965	14966	51	56	0.297872	5.51434e-07	-0.594394	0.108379	0.00069993	0.000723105	1
ENSG00000156261	4936	1.03549	191.36	62.0936	2.09369e-06	chr21_29060236_G_A_rs965951	-13413	-13412	21	22	0.117021	2.19138e-07	0.551202	0.0964928	0.00029997	0.000298845	1
ENSG00000182670	5470	1.03866	397.649	64.5935	7.06229e-07	chr21_37117052_A_ACTTTC_rs139854483;rs71198850	43780	43781	62	78	0.585106	1.0901e-07	0.386726	0.0657382	0.00039996	0.000201279	1
ENSG00000182093	6043	1.0621	495.157	64.2079	1.72828e-08	chr21_39381081_C_T_rs2094874	754	755	54	62	0.670213	1.40588e-09	-0.565874	0.0818145	9.999e-05	4.03434e-06	1
ENSG00000160200	5191	1.04457	403.502	64.3383	1.73915e-07	chr21_43028653_G_C_rs170916	-47183	-47182	59	74	0.393617	2.06318e-08	-0.656583	0.104496	9.999e-05	4.49356e-05	1
ENSG00000241945	4075	1.02974	398.565	64.6122	3.04299e-20	chr21_44024948_C_G_rs2276530	-82452	-82451	37	46	0.244681	5.69202e-23	1.14492	0.0801344	9.999e-05	3.75958e-18	1
ENSG00000160221	4121	1.05105	383.815	63.8212	5.12438e-20	chr21_44024948_C_G_rs2276530	-108669	-108668	37	46	0.244681	5.63593e-23	1.28494	0.0899183	9.999e-05	2.6987e-18	1
ENSG00000160226	4329	1.05344	392.319	64.0463	7.84773e-06	chr21_44337748_G_A_rs56242109	-1655	-1654	32	37	0.196809	1.53587e-06	0.589248	0.112727	0.00179982	0.00220441	1
ENSG00000160233	4598	1.05601	426.448	64.2908	6.00544e-06	chr21_44424718_C_T_rs13050999	-30793	-30792	49	59	0.68617	1.18356e-06	-0.402622	0.0760654	0.00109989	0.00178651	1
ENSG00000183570	5500	1.03945	373.718	62.7993	5.00162e-10	chr21_45838131_A_G_rs2065334	-58140	-58139	33	37	0.196809	1.43062e-11	0.824726	0.103386	9.999e-05	9.97158e-08	1
ENSG00000160284	4727	1.04714	281.983	62.1435	6.98151e-09	chr21_46234763_G_GC_rs111313648	50286	50287	66	90	0.521277	2.55489e-10	-0.753456	0.103032	9.999e-05	1.03817e-06	1
ENSG00000182362	4443	1.0413	270.044	62.1118	2.23774e-06	chr21_46267894_G_C_rs8131960	-18449	-18448	17	17	0.909574	2.38098e-07	-1.07387	0.188662	0.00019998	0.000436911	1
ENSG00000177663	6114	1.0373	547.664	65.246	2.33948e-12	chr22_17105693_C_G_rs2241047	20692	20693	69	92	0.510638	7.93492e-14	0.646738	0.0705247	9.999e-05	5.87393e-10	1
ENSG00000100075	2933	1.04232	264.602	64.1813	1.78719e-16	chr22_19173036_C_T_rs807666	-5701	-5700	62	72	0.617021	8.96855e-19	-0.794249	0.0670041	9.999e-05	1.26722e-14	1
ENSG00000099940	3955	1.0493	350.298	63.9646	5.73794e-07	chr22_20746554_C_T_rs2329483	-112454	-112453	63	83	0.441489	7.4272e-08	0.550284	0.092085	0.00019998	0.000129286	1
ENSG00000230513	3762	1.04684	322.849	63.9839	4.02557e-09	chr22_21002535_G_A_rs28372939	612	613	43	47	0.25	2.45046e-10	-0.825835	0.11278	9.999e-05	6.74949e-07	1
ENSG00000224086	5070	1.06145	401.679	63.9851	1.43374e-08	chr22_21938623_C_A_rs240066	353	354	68	87	0.462766	1.06099e-09	-0.431387	0.0617838	9.999e-05	2.67042e-06	1
ENSG00000273295	4852	1.05717	344.987	63.279	3.82224e-11	chr22_23924539_T_C_rs5751775	17470	17471	64	76	0.595745	8.50397e-13	0.831672	0.0964245	9.999e-05	4.55762e-09	1
ENSG00000133433	4776	1.05855	345.34	63.3772	1.23995e-12	chr22_24000597_C_T_rs34282092	39401	39402	62	69	0.632979	1.62916e-14	-1.02912	0.107922	9.999e-05	1.18021e-10	1
ENSG00000099974	4774	1.05984	338.389	63.0312	1.19265e-08	chr22_24000597_C_T_rs34282092	33708	33709	62	69	0.632979	6.39427e-10	-0.848506	0.119507	9.999e-05	1.86945e-06	1
ENSG00000099994	4953	1.03704	383.96	63.9628	3.00078e-09	chr22_24175884_G_A_rs75303441	-5604	-5603	14	15	0.0797872	1.73395e-10	0.900741	0.12168	9.999e-05	6.83255e-07	1
ENSG00000272977	4873	1.03866	502.01	65.111	1.99319e-06	chr22_25446653_G_A_rs9624830	-29566	-29565	14	15	0.0797872	3.96726e-07	-1.01763	0.182827	0.00059994	0.000752964	1
ENSG00000100336	4933	1.0494	439.856	64.1028	2.69887e-10	chr22_36201831_G_A_rs132734	21	22	56	69	0.367021	1.13278e-11	-0.801587	0.0998141	9.999e-05	5.28446e-08	1
ENSG00000100353	5007	1.06375	476.222	64.3609	5.07059e-06	chr22_36361157_C_T_rs136209	-168010	-168009	15	16	0.0851064	9.88342e-07	0.462393	0.0866151	0.00169983	0.00159681	1
ENSG00000196236	2828	1.03763	107.2	61.3165	2.20468e-08	chr22_40860798_A_G_rs103197	3700	3701	59	75	0.601064	7.71241e-10	0.566196	0.0802378	0.00019998	1.42821e-06	1
ENSG00000100403	3104	1.02786	99.9147	61.4266	3.16903e-05	chr22_40335130_C_A_rs11703324	-966396	-966395	9	10	0.0531915	4.87507e-06	-0.758937	0.153912	0.00179982	0.00266118	1
ENSG00000183172	4241	1.055	173.73	60.5759	5.72292e-12	chr22_42079699_T_G_rs2269524	7	8	49	53	0.281915	2.60458e-14	-0.696158	0.0738446	9.999e-05	3.10417e-10	1
ENSG00000100243	4977	1.04562	297.768	62.3296	1.04493e-05	chr22_42623246_A_G_rs137126	-26090	-26089	37	41	0.218085	1.54317e-06	-0.400724	0.0766786	0.00219978	0.00234033	1
ENSG00000100376	6232	1.06522	643.248	63.7823	2.28069e-07	chr22_45315973_G_A_rs104664	6038	6039	19	19	0.898936	2.44858e-08	-0.715251	0.114579	9.999e-05	8.0143e-05	1
ENSG00000231711	5690	1.04957	523.119	64.5468	2.56967e-06	chr22_46042993_C_G_rs7511036	-1861	-1860	57	69	0.367021	4.7157e-07	0.541193	0.0979838	0.00039996	0.000947158	1
ENSG00000075234	5501	1.04968	496.169	64.2913	3.52724e-06	chr22_46218377_C_G_rs1800206	-49632	-49631	9	11	0.0585106	6.43214e-07	0.823861	0.151277	0.0009999	0.00124815	1
ENSG00000260708	5436	1.03044	486.59	64.3798	7.51418e-08	chr22_46761324_G_C_rs5769138	-1240	-1239	60	69	0.367021	7.97048e-09	-0.547858	0.0841682	9.999e-05	2.64397e-05	1
ENSG00000188511	8305	1.057	729.458	63.7518	3.80667e-09	chr22_49619754_G_T_rs5769707	-37751	-37750	59	70	0.62766	2.13038e-10	0.807019	0.109725	9.999e-05	1.306e-06	1
ENSG00000273253	5209	1.05254	520.896	64.1453	1.71163e-06	chr22_50200073_T_C_rs5771096	-765	-764	16	16	0.914894	2.72118e-07	-1.36657	0.24148	0.00039996	0.000602149	1
ENSG00000144455	6032	1.03194	560.075	64.5059	2.20232e-11	chr3_4361853_C_T_rs4685744	-105417	-105416	66	87	0.462766	7.4527e-13	-0.498297	0.0575707	9.999e-05	6.80015e-09	1
ENSG00000163703	4734	1.06452	401.586	62.5509	2.18387e-14	chr3_9933702_C_G_rs2270894	-104	-103	35	41	0.218085	9.26686e-17	0.852918	0.0793913	9.999e-05	1.64895e-12	1
ENSG00000240288	4564	1.01683	439.089	64.9818	3.44729e-06	chr3_10187163_G_C_rs9849491	-100795	-100794	56	65	0.345745	7.19176e-07	-0.54242	0.100111	0.00169983	0.00134626	1
ENSG00000225733	4388	1.03932	319.536	63.5667	9.65295e-06	chr3_15068181_T_TC_rs71630884	120673	120674	25	27	0.143617	1.78179e-06	0.572881	0.110392	0.00249975	0.00241195	1
ENSG00000168038	4532	1.02492	212.118	63.6035	3.52125e-10	chr3_41931472_A_AAT_rs572621690	-30632	-30631	23	25	0.132979	1.28072e-11	1.21557	0.151896	9.999e-05	4.90929e-08	1
ENSG00000179152	3357	1.04925	162.864	61.3318	1.99611e-06	chr3_44434413_G_GA_rs530235874;rs55922458;rs397933034	95646	95647	33	35	0.18617	1.73897e-07	-0.602425	0.104425	0.00019998	0.000214208	1
ENSG00000213689	1825	1.00772	84.5759	64.4903	5.5446e-08	chr3_48463903_G_A_rs6442124	-2328	-2327	63	91	0.515957	5.79798e-09	0.491525	0.0746521	9.999e-05	4.25197e-06	1
ENSG00000213672	1910	1.00109	88.1632	64.9857	2.41654e-05	chr3_49015352_T_A_rs8926	329436	329437	55	69	0.632979	6.54836e-06	0.346484	0.0713799	0.00129987	0.00211307	1
ENSG00000178252	2089	1.01502	90.5388	65.3939	1.26621e-07	chr3_48840974_T_G_rs13078308	-166418	-166417	56	70	0.62766	1.87658e-08	-0.390332	0.0618994	9.999e-05	9.60291e-06	1
ENSG00000233276	2057	1.01595	73.8325	62.3382	1.02999e-06	chr3_48473670_C_T_rs4858795	-884684	-884683	62	86	0.542553	1.00124e-07	0.342695	0.0580498	9.999e-05	6.49308e-05	1
ENSG00000162244	2214	1.01251	98.2383	63.2862	4.55096e-07	chr3_51979867_A_G_rs13099450	-16029	-16028	59	71	0.37766	4.82491e-08	-0.432311	0.0711053	0.00019998	3.92341e-05	1
ENSG00000163933	3481	1.03718	168.643	62.0841	5.51055e-07	chr3_53069780_G_T_rs34530577	-60674	-60673	63	77	0.590426	4.4869e-08	-0.539729	0.0885189	9.999e-05	6.47568e-05	1
ENSG00000113812	4169	1.06197	296.269	62.6857	3.40329e-06	chr3_53943163_T_C_rs12633415	61010	61011	62	81	0.430851	4.42648e-07	-0.476218	0.0859756	0.00039996	0.000639453	1
ENSG00000163687	3895	1.05344	155.558	61.7186	1.90539e-05	chr3_58209893_T_C_rs4681667	-1080	-1079	52	65	0.654255	2.80108e-06	0.447213	0.088138	0.00089991	0.00211827	1
ENSG00000168297	3922	1.04222	152.434	61.0947	5.41106e-06	chr3_58419909_TTAAG_T_rs66520518;rs367558144	87016	87017	61	75	0.398936	5.47068e-07	-0.433062	0.0789339	0.00039996	0.000599862	1
ENSG00000242516	4514	1.04034	162.633	61.6156	2.63856e-12	chr3_75690505_A_G_rs482086	18250	18251	53	62	0.329787	1.70014e-14	0.9989	0.104861	9.999e-05	1.76636e-10	1
ENSG00000240057	4634	1.06245	233.014	62.1876	3.55546e-06	chr3_113089236_C_T_rs12490614	69717	69718	60	82	0.56383	4.19017e-07	-0.575874	0.103713	0.00029997	0.000517239	1
ENSG00000114544	5557	1.06374	240.635	61.3269	3.59029e-07	chr3_126021229_GCTTT_G_rs35147938;rs755447631;rs74341582	-62896	-62895	54	65	0.345745	2.2133e-08	0.449784	0.0717752	9.999e-05	4.62645e-05	1
ENSG00000180767	5881	1.03473	258.103	62.1653	7.98376e-11	chr3_126554794_G_A_rs16837587	30638	30639	48	54	0.287234	1.2743e-12	-0.728957	0.0854353	9.999e-05	1.09784e-08	1
ENSG00000114670	4420	1.03686	176.335	62.3154	1.85547e-06	chr3_130867372_T_C_rs2685191	-159506	-159505	52	64	0.340426	1.99691e-07	0.457211	0.0797209	0.00029997	0.000239531	1
ENSG00000129055	4365	1.02587	313.748	64.4137	1.0307e-09	chr3_134491114_A_G_rs13067564	5128	5129	38	42	0.223404	5.90125e-11	-0.76626	0.100149	9.999e-05	2.17255e-07	1
ENSG00000176945	5575	1.0358	511.992	62.9557	5.98104e-13	chr3_195720217_T_G_rs1812636	-5965	-5964	31	31	0.835106	8.62475e-15	-1.12868	0.116185	9.999e-05	1.37629e-10	1
ENSG00000176945	5575	1.03279	501.552	62.6252	2.02551e-06	chr3_196006622_G_A_rs6784098	280440	280441	72	92	0.510638	2.86476e-07	0.446313	0.0789355	0.00039996	0.000798607	2
ENSG00000250312	2468	1.05461	138.352	61.9363	1.58203e-14	chr4_156249_G_GTGTT_.	31710	31711	64	77	0.590426	4.44399e-17	-0.908707	0.0832362	9.999e-05	4.9334e-13	1
ENSG00000163945	4599	1.06481	300.482	62.4877	5.014e-13	chr4_1018512_T_C_rs111632154	-328755	-328754	12	12	0.0638298	3.6358e-15	1.46179	0.147901	9.999e-05	3.38077e-11	1
ENSG00000013288	6963	1.02134	922.726	65.7108	5.76896e-07	chr4_6608895_C_T_rs4689486	33705	33706	36	38	0.202128	1.11499e-07	-0.408784	0.0695526	0.00069993	0.000448977	1
ENSG00000287104	7104	1.04666	932.799	65.6395	2.01122e-06	chr4_7019380_T_C_rs12648134	32343	32344	66	87	0.462766	4.46503e-07	0.677814	0.122419	0.00229977	0.00137009	1
ENSG00000137441	4553	1.05848	302.509	62.7059	5.43708e-08	chr4_15959932_G_A_rs4698431	-3244	-3243	54	72	0.382979	3.43852e-09	-0.576737	0.0859884	9.999e-05	8.41732e-06	1
ENSG00000163682	5255	1.04798	275.503	61.0144	8.21553e-12	chr4_39444929_G_A_rs1458255	-13994	-13993	46	53	0.718085	4.99473e-14	-0.625064	0.0673773	9.999e-05	8.52903e-10	1
ENSG00000124406	5017	1.07213	192.732	60.594	3.89173e-07	chr4_42657122_G_A_rs4629487	28	29	68	89	0.526596	2.0057e-08	-0.460368	0.0731898	9.999e-05	3.66146e-05	1
ENSG00000163281	4898	1.03449	155.972	61.4833	9.40361e-06	chr4_44628384_TA_T_rs5857969	-98173	-98172	24	25	0.132979	1.15153e-06	-0.659179	0.124373	0.00089991	0.00115307	1
ENSG00000198515	3934	1.07699	172.833	60.886	2.94799e-09	chr4_48014421_GA_G_rs5858099;rs775467826	1476	1477	46	57	0.303191	5.87216e-11	0.800375	0.104592	9.999e-05	1.61356e-07	1
ENSG00000134851	5109	1.03954	335.157	63.9732	3.72488e-06	chr4_55593918_G_A_rs13132085	197960	197961	43	50	0.265957	6.42178e-07	-0.449577	0.0825449	0.00119988	0.000941477	1
ENSG00000138744	5605	1.06326	234.801	62.5029	2.65639e-11	chr4_75956249_G_A_rs9790644	15235	15236	68	85	0.547872	3.99339e-13	-0.580394	0.0659637	9.999e-05	1.83587e-09	1
ENSG00000251022	4898	1.03812	276.513	64.5054	1.69432e-08	chr4_82899017_G_A_rs4302451	-1543	-1542	47	53	0.718085	1.49979e-09	0.382737	0.0554575	9.999e-05	2.88672e-06	1
ENSG00000145354	4321	1.03187	135.489	62.6626	4.6536e-06	chr4_102936545_A_G_rs6821232	67570	67571	62	82	0.43617	6.3624e-07	-0.390071	0.0715889	0.00029997	0.000491602	1
ENSG00000173376	5514	1.06151	249.874	62.7148	1.87047e-06	chr4_120702718_T_C_rs1948542	-369818	-369817	34	35	0.18617	2.20521e-07	-0.739593	0.129507	9.999e-05	0.000283773	1
ENSG00000151470	4111	1.04492	185.826	61.6628	1.25027e-05	chr4_128895666_C_T_rs318513	-198035	-198034	34	36	0.191489	1.67701e-06	0.724272	0.139151	0.00079992	0.00173309	1
ENSG00000038002	5455	1.06572	327.351	63.3975	1.99923e-06	chr4_177541457_C_T_rs13110086	99019	99020	43	58	0.308511	2.77024e-07	-0.452916	0.0800945	0.00039996	0.000392512	1
ENSG00000109775	6566	1.04009	694.347	65.7379	5.48559e-11	chr4_185392403_A_G_rs6845326	-33562	-33561	40	43	0.771277	3.4081e-12	0.72352	0.0871026	9.999e-05	1.8872e-08	1
ENSG00000154553	6704	1.03529	651.628	64.874	4.17654e-06	chr4_185551245_G_A_rs7437897	15737	15738	51	59	0.31383	8.75499e-07	0.509315	0.0948635	0.0019998	0.00217296	1
ENSG00000249915	3674	1.04619	237.751	61.779	4.88576e-07	chr5_202079_C_T_rs9312957	-69568	-69567	26	27	0.143617	3.59964e-08	-0.577266	0.0938609	0.00019998	7.49125e-05	1
ENSG00000249572	4577	1.03684	271.537	63.6945	1.43175e-10	chr5_33440200_C_A_rs3756663	-435	-434	38	43	0.228723	4.66663e-12	-0.901621	0.109495	9.999e-05	2.04087e-08	1
ENSG00000242110	4916	1.05631	279.718	63.0094	3.13419e-06	chr5_33994011_A_T_rs10472909	-14018	-14017	61	76	0.595745	4.30489e-07	0.3633	0.065508	0.00049995	0.000575128	1
ENSG00000285967	3874	1.05731	180.638	61.4308	1.77969e-10	chr5_36948260_C_G_rs158791	71559	71560	68	90	0.478723	2.45091e-12	0.694886	0.0829005	9.999e-05	1.16628e-08	1
ENSG00000132357	5444	1.08574	156.284	59.4431	2.53689e-05	chr5_40766401_A_G_rs79828393	-74967	-74966	24	27	0.143617	2.5669e-06	-0.46858	0.0919436	0.00229977	0.00237017	1
ENSG00000164258	6013	1.0679	243.321	60.8361	2.43785e-06	chr5_53724991_A_G_rs3103602	164351	164352	69	93	0.494681	1.97235e-07	-0.342406	0.0596716	0.00039996	0.000347466	1
ENSG00000155542	4635	1.07272	360.25	63.5211	1.92517e-08	chr5_56927173_G_A_rs252897	17557	17558	38	43	0.771277	1.29842e-09	0.774045	0.111612	9.999e-05	2.83067e-06	1
ENSG00000172058	1243	1.03585	72.7965	62.0737	1.5788e-06	chr5_70079392_A_G_rs212211	-821278	-821277	31	37	0.803191	1.56071e-07	-0.926702	0.159903	9.999e-05	8.17602e-05	1
ENSG00000145736	1729	1.06709	96.8193	62.0131	1.80323e-07	chr5_71325939_A_G_rs201736100	258288	258289	71	89	0.526596	1.16867e-08	-0.864064	0.134621	9.999e-05	8.12861e-06	1
ENSG00000164346	4707	1.06474	279.106	62.8458	4.45046e-18	chr5_74771711_G_C_rs6870806	4447	4448	29	32	0.170213	4.98866e-21	1.17637	0.0895383	9.999e-05	1.30834e-16	1
ENSG00000164253	4586	1.04762	307.681	63.5089	4.341e-06	chr5_77461851_T_C_rs419578	-30466	-30465	62	82	0.43617	6.97652e-07	-0.444154	0.0818601	0.0009999	0.000953871	1
ENSG00000228716	5141	1.04637	323.541	62.7665	5.75197e-07	chr5_80817575_T_A_rs32995	162591	162592	59	71	0.62234	5.58803e-08	0.518595	0.0857961	9.999e-05	0.000122449	1
ENSG00000186468	3923	1.0433	224.797	61.747	1.77637e-07	chr5_82275447_GA_G_rs11346477	-2505	-2504	47	56	0.702128	1.06743e-08	0.414011	0.0642879	9.999e-05	2.52737e-05	1
ENSG00000153113	4488	1.05353	201.607	62.3267	9.73401e-08	chr5_96661581_G_T_rs4590196	-79745	-79744	31	33	0.175532	6.13543e-09	0.371668	0.056563	9.999e-05	1.07308e-05	1
ENSG00000164307	4611	1.04943	190.738	61.8057	2.26283e-08	chr5_96783875_A_ACT_rs70981840	-24071	-24070	25	30	0.840426	9.28681e-10	-0.766404	0.10928	9.999e-05	2.29388e-06	1
ENSG00000164308	4668	1.04094	209.009	64.0549	9.66377e-26	chr5_96915971_C_A_rs2351011	39470	39471	59	74	0.393617	1.65876e-29	1.24205	0.0670546	9.999e-05	2.33566e-24	1
ENSG00000224032	5162	1.06497	206.74	60.3797	8.84527e-11	chr5_112152369_T_C_rs78509396	-8496	-8495	37	40	0.212766	6.72343e-13	-0.740141	0.0852791	9.999e-05	5.58458e-09	1
ENSG00000245937	4593	1.0457	142.06	61.5577	7.63971e-07	chr5_128032306_G_C_rs6860245	-50809	-50808	47	51	0.271277	5.80719e-08	-0.669882	0.110995	9.999e-05	7.01035e-05	1
ENSG00000138829	5062	1.06176	177.371	62.0187	1.27621e-06	chr5_128394520_C_T_rs77696243	-143726	-143725	13	13	0.0691489	1.19691e-07	1.24646	0.212702	0.00019998	0.000131174	1
ENSG00000120322	3803	1.04444	187.284	61.5266	4.67481e-06	chr5_141186817_G_A_rs59617728	9026	9027	38	42	0.223404	5.0355e-07	0.699263	0.126977	0.00039996	0.000627769	1
ENSG00000272674	3794	1.05695	200.418	62.3016	9.64378e-13	chr5_141158579_C_T_rs246694	-23809	-23808	55	70	0.37234	7.18375e-15	-0.764811	0.0786403	9.999e-05	5.27346e-11	1
ENSG00000145882	4392	1.03184	367.105	64.9769	7.17425e-06	chr5_149998127_TCAAA_T_rs140461335	640080	640081	23	23	0.12234	1.64996e-06	0.752044	0.144372	0.00149985	0.00214726	1
ENSG00000070614	4765	1.04529	334.359	63.1993	5.99867e-06	chr5_150466168_C_T_rs6870546	-41964	-41963	14	14	0.0744681	9.54856e-07	-0.491202	0.0918624	0.00139986	0.00148275	1
ENSG00000275765	5673	1.04904	229.699	61.7034	2.56593e-06	chr5_151890561_A_G_rs4467698	119052	119053	68	87	0.462766	2.55657e-07	0.498533	0.0878548	0.00019998	0.000400509	1
ENSG00000181163	4504	1.04288	428.66	64.9819	6.77154e-06	chr5_171374415_G_A_rs6865689	-13435	-13434	38	42	0.223404	1.54676e-06	-0.327046	0.0625874	0.00159984	0.00221434	1
ENSG00000248275	3031	1.04332	232.518	62.8416	2.75897e-12	chr5_181261472_T_C_rs1556105	259	260	39	49	0.260638	3.22542e-14	-0.725842	0.0773986	9.999e-05	2.51627e-10	1
ENSG00000230438	5516	1.0335	424.057	64.0146	5.09896e-11	chr6_2876301_G_A_rs318429	-217	-216	69	87	0.537234	1.60349e-12	-0.942731	0.111177	9.999e-05	1.17986e-08	1
ENSG00000124588	5581	1.06122	458.212	62.9583	2.21921e-07	chr6_3006573_A_G_rs4149360	6678	6679	34	39	0.207447	2.39511e-08	-0.570058	0.091096	9.999e-05	5.63743e-05	1
ENSG00000124588	5581	1.06907	453.555	62.65	2.9517e-06	chr6_3041830_C_T_rs6596939	41935	41936	43	46	0.755319	4.45844e-07	-0.512276	0.0923943	0.00069993	0.000821535	2
ENSG00000168994	6279	1.05872	488.574	64.0703	5.55676e-06	chr6_3738663_A_AG_rs11390464;rs398093950	-13051	-13050	66	81	0.569149	1.03739e-06	-0.363632	0.0682709	0.00149985	0.00186735	1
ENSG00000096696	6477	1.03823	451.619	63.7231	2.30848e-06	chr6_7341603_C_T_rs879294	-200069	-200068	62	73	0.388298	3.51014e-07	-0.458763	0.0819748	0.00049995	0.000788264	1
ENSG00000272462	5109	1.04891	153.841	58.8444	2.50133e-07	chr6_25903857_G_C_rs76182885	-88804	-88803	42	49	0.260638	7.09715e-09	-0.794144	0.121494	9.999e-05	2.29117e-05	1
ENSG00000186470	4703	1.05126	130.458	60.011	4.66811e-17	chr6_26353872_G_T_rs67509210	-11327	-11326	31	33	0.175532	1.07255e-20	-1.0679	0.0824908	9.999e-05	1.1123e-15	1
ENSG00000181315	4403	1.07236	94.4033	57.7614	4.22943e-05	chr6_26603912_T_C_rs6456739	-55835	-55834	63	84	0.553191	3.50393e-06	-0.273889	0.0545983	0.00159984	0.00258809	1
ENSG00000206503	11833	1.08313	98.4555	53.7111	1.29441e-11	chr6_29952555_T_G_rs9260489	10022	10023	63	87	0.537234	1.79161e-15	-0.785903	0.0782126	9.999e-05	2.23826e-10	1
ENSG00000137411	15388	1.09428	137.793	52.6769	2.38997e-05	chr6_30960016_A_AAGAT_rs138602218;rs34016768	45777	45778	17	19	0.101064	5.32475e-07	0.969884	0.176564	0.00089991	0.00183853	1
ENSG00000204525	12438	1.09157	138.697	53.3571	6.79587e-11	chr6_31261627_T_C_rs2524119	-10466	-10465	69	90	0.521277	1.42928e-14	-0.843475	0.0881735	9.999e-05	1.66553e-09	1
ENSG00000234745	12771	1.10664	135.177	52.7528	6.26727e-09	chr6_31358398_G_T_rs2523598	1218	1219	52	64	0.659574	5.59859e-12	-0.755066	0.0921644	9.999e-05	1.81767e-07	1
ENSG00000272221	12951	1.08433	136.028	53.3335	1.17903e-07	chr6_31394769_G_C_rs67484745	-727	-726	37	40	0.212766	4.18631e-10	-1.01716	0.141303	9.999e-05	6.08805e-06	1
ENSG00000204520	12956	1.08183	131.229	53.1388	2.09518e-07	chr6_31413681_C_T_rs9266814	10085	10086	39	44	0.234043	8.61359e-10	-0.575257	0.0818201	9.999e-05	1.12269e-05	1
ENSG00000204516	13654	1.06673	160.523	54.3157	7.27167e-06	chr6_31493994_T_A_rs2894221	-888	-887	66	76	0.404255	1.58957e-07	0.684322	0.118171	0.00029997	0.000721834	1
ENSG00000254870	14520	1.04573	201.352	55.6705	2.44929e-06	chr6_31540675_GA_G_rs34788230;rs371037884	-5908	-5907	54	63	0.664894	5.36396e-08	-0.752299	0.124257	0.00019998	0.000341222	1
ENSG00000204428	19749	1.0526	241.093	55.0739	8.75418e-06	chr6_31025756_A_G_rs2523898	-655721	-655720	71	89	0.526596	2.4793e-07	-0.541622	0.0953215	0.00079992	0.00149007	1
ENSG00000204301	22669	1.08017	301.136	55.9333	1.06615e-05	chr6_31378844_G_C_rs2442736	-818134	-818133	39	43	0.228723	3.97548e-07	-0.271276	0.0487414	0.00059994	0.00195175	1
ENSG00000198502	17171	1.05509	317.907	56.8386	3.84857e-11	chr6_32557315_G_A_rs115089463	27027	27028	59	77	0.409574	6.49921e-14	-0.712583	0.0770848	9.999e-05	4.37774e-09	1
ENSG00000198502	17171	1.05821	332.464	57.2484	4.8117e-09	chr6_32587580_T_C_rs9270150	57292	57293	30	32	0.829787	3.69337e-11	-0.832449	0.10704	9.999e-05	7.17024e-07	2
ENSG00000196126	17279	1.05507	307.538	58.0517	1.4748e-16	chr6_32574309_A_T_rs9269454	-15540	-15539	45	48	0.744681	1.03905e-20	-1.14902	0.0887024	9.999e-05	8.15184e-15	1
ENSG00000196735	17342	1.08009	289.721	57.0218	2.41671e-12	chr6_32657081_C_T_rs72852269	19674	19675	59	71	0.62234	1.33926e-15	-0.983231	0.0971941	9.999e-05	1.24873e-10	1
ENSG00000179344	17388	1.04088	337.462	59.1629	6.78218e-16	chr6_32667057_C_T_rs9274551	399	400	58	71	0.62234	1.60732e-19	-1.07181	0.0873255	9.999e-05	6.84207e-14	1
ENSG00000237541	17522	1.04978	312.497	58.0137	1.64862e-11	chr6_32617141_A_G_rs28752526	-124251	-124250	51	60	0.319149	2.69382e-14	0.939687	0.0997591	9.999e-05	1.9495e-09	1
ENSG00000232629	17585	1.06565	323.144	58.0904	5.74108e-06	chr6_32665632_T_A_rs9274459	-97901	-97900	61	74	0.606383	2.99322e-07	0.569867	0.101117	0.00049995	0.00119135	1
ENSG00000223865	18275	1.053	412.406	59.1718	9.05489e-06	chr6_33088122_G_A_rs3128965	7634	7635	27	31	0.164894	6.77291e-07	-0.358139	0.0659172	0.00159984	0.00270782	1
ENSG00000161904	7092	1.02957	352.829	62.9126	6.10218e-09	chr6_33768895_G_A_rs747695	-20236	-20235	58	70	0.37234	2.80762e-10	-0.473834	0.0649887	9.999e-05	1.44519e-06	1
ENSG00000065060	4033	1.03495	236.235	62.3112	1.304e-05	chr6_34706056_C_T_rs9357181	-86028	-86027	57	69	0.632979	1.99737e-06	-0.366656	0.0710509	0.00239976	0.00247532	1
ENSG00000112139	4646	1.06077	286.678	61.6031	3.34487e-07	chr6_37695848_T_C_rs9349050	-2036	-2035	60	79	0.579787	2.18726e-08	-0.653537	0.104242	9.999e-05	5.32047e-05	1
ENSG00000164626	4513	1.05533	267.119	62.5198	1.28902e-05	chr6_39178354_G_A_rs1155349	-51122	-51121	37	43	0.228723	2.04989e-06	-0.492099	0.0954818	0.00159984	0.0024513	1
ENSG00000124593	4414	1.05347	371.517	63.6148	2.66496e-06	chr6_41884878_T_A_rs1319012	103931	103932	17	18	0.904255	4.05082e-07	0.658945	0.118495	0.00059994	0.000667756	1
ENSG00000124587	3606	1.02088	411.434	66.5452	5.05457e-16	chr6_42960723_C_T_rs10948059	-18459	-18458	69	92	0.489362	1.17495e-17	0.797298	0.0709721	9.999e-05	1.12007e-13	1
ENSG00000124749	4877	1.04528	181.909	62.0334	1.6417e-06	chr6_56196107_G_A_rs3899395	-51474	-51473	64	74	0.393617	1.61966e-07	0.685498	0.118468	9.999e-05	0.000202733	1
ENSG00000154079	4814	1.03623	215.983	62.5783	6.99953e-06	chr6_70432882_A_T_rs1775338	-134049	-134048	55	60	0.319149	1.01068e-06	-0.707651	0.132696	0.00109989	0.0011754	1
ENSG00000146243	4753	1.04647	154.313	60.4408	1.45676e-05	chr6_78606396_A_G_rs236882	-261156	-261155	53	68	0.638298	1.58388e-06	-0.429985	0.0823817	0.00129987	0.00165757	1
ENSG00000203875	5602	1.04224	140.114	61.5848	1.33774e-15	chr6_85678170_G_T_rs1059307	-563	-562	70	94	0.5	1.86706e-18	0.815817	0.0698709	9.999e-05	5.33754e-14	1
ENSG00000228506	4494	1.06238	198.43	61.1992	7.15528e-12	chr6_99429343_T_G_rs6923983	4429	4430	65	88	0.468085	4.61556e-14	0.867497	0.0933266	9.999e-05	3.87636e-10	1
ENSG00000198523	4042	1.05407	143.907	61.7672	1.33437e-05	chr6_118277822_G_GA_rs539115244;rs11417772	-270475	-270474	17	17	0.0904255	1.84939e-06	0.745797	0.143975	0.0019998	0.00133601	1
ENSG00000111906	3296	1.02848	239.459	64.0009	2.73169e-06	chr6_125302143_C_CTCCTCT_rs145065587	175	176	25	29	0.154255	4.51881e-07	-0.617612	0.111606	0.00049995	0.000524202	1
ENSG00000112299	4458	1.0301	254.815	63.5023	7.84652e-06	chr6_132714186_A_C_rs4897612	130	131	61	75	0.398936	1.38432e-06	0.532639	0.101387	0.00119988	0.00163525	1
ENSG00000146457	5298	1.04313	291.683	63.5573	3.80015e-06	chr6_159789029_A_G_rs4709370	61522	61523	49	53	0.718085	6.0383e-07	0.378502	0.0692997	0.00049995	0.000810723	1
ENSG00000112110	5315	1.0435	264.002	62.5004	7.93216e-12	chr6_159767859_T_C_rs9347340	-22609	-22608	51	55	0.707447	9.56449e-14	-0.774155	0.0848169	9.999e-05	8.61545e-10	1
ENSG00000226445	6752	1.05597	423.837	62.7259	6.21048e-06	chr6_169216252_T_C_rs1040	1804	1805	71	92	0.510638	9.04545e-07	-0.610996	0.113976	0.0009999	0.0018394	1
ENSG00000242611	3839	1.05939	324.231	62.1039	1.02923e-05	chr7_72397_C_T_rs143579933	-4642	-4641	49	59	0.31383	1.4505e-06	0.663105	0.126505	0.00209979	0.00231301	1
ENSG00000122674	5594	1.04402	438.829	62.1531	1.80737e-08	chr7_6845133_A_C_rs4476910	946399	946400	72	92	0.489362	7.92564e-10	0.696588	0.0988048	9.999e-05	4.63952e-06	1
ENSG00000146574	6248	1.04006	449.748	63.3637	1.47556e-12	chr7_6845133_A_C_rs4476910	18857	18858	72	92	0.489362	1.98277e-14	-0.807891	0.0851274	9.999e-05	2.79714e-10	1
ENSG00000196683	4919	1.07198	330.222	61.8416	2.83512e-06	chr7_22809368_GT_G_rs57158381;rs796643403	-13482	-13481	45	55	0.292553	2.96952e-07	-0.367332	0.0651568	0.00049995	0.000548654	1
ENSG00000196295	4565	1.04001	308.408	63.3348	1.02931e-07	chr7_30657741_T_A_rs975537	62966	62967	37	42	0.776596	8.65137e-09	-0.439814	0.0677711	9.999e-05	2.06144e-05	1
ENSG00000241644	4363	1.06012	303.004	62.8915	5.64049e-07	chr7_30758641_G_A_rs10951274	6505	6506	34	38	0.797872	5.63031e-08	-0.503105	0.0832584	0.00019998	9.87942e-05	1
ENSG00000078053	5853	1.04087	294.413	62.5898	9.59766e-10	chr7_38447026_T_G_rs2110654	-184395	-184394	23	23	0.12234	2.85233e-11	1.25012	0.159891	9.999e-05	1.49889e-07	1
ENSG00000106153	4928	1.0513	190.65	61.2461	6.34647e-06	chr7_56018361_A_C_rs73140771	-88116	-88115	39	41	0.218085	6.84401e-07	0.380875	0.0701355	0.00029997	0.000837756	1
ENSG00000213462	5395	1.03685	94.6765	59.6289	6.13272e-10	chr7_65033694_C_G_rs35578542	27006	27007	64	73	0.388298	5.28724e-12	0.845629	0.103053	9.999e-05	3.09294e-08	1
ENSG00000169919	4283	1.03856	77.5743	61.2896	9.77655e-06	chr7_66771620_G_T_rs34356500	789406	789407	58	78	0.585106	1.16022e-06	0.345547	0.0652205	0.00069993	0.000565247	1
ENSG00000226824	5648	1.0108	121.735	61.1372	8.35787e-07	chr7_66073850_AT_A_rs67916784	-580664	-580663	66	89	0.473404	5.82459e-08	0.538448	0.089228	0.00019998	9.1709e-05	1
ENSG00000273142	5641	1.06713	126.489	58.7438	1.4902e-05	chr7_65990512_G_A_rs55886244	-912346	-912345	25	27	0.143617	1.14953e-06	-0.647338	0.122129	0.0009999	0.00119987	1
ENSG00000277149	3015	1.0679	162.255	61.2551	1.47687e-19	chr7_72723518_A_G_rs7804668	-104683	-104682	34	35	0.81383	2.53863e-23	-1.50278	0.103643	9.999e-05	1.72967e-18	1
ENSG00000189143	2278	1.03365	208.049	63.8937	3.20091e-06	chr7_73764105_G_A_rs11764572	-66892	-66891	69	91	0.484043	5.30562e-07	0.572371	0.104181	0.00019998	0.000512986	1
ENSG00000165171	2257	1.03602	208.393	63.9731	1.40506e-15	chr7_73852060_C_CTCTT_rs148568108;rs34200844	9543	9544	42	50	0.734043	8.53313e-18	-0.818207	0.0723406	9.999e-05	1.01956e-13	1
ENSG00000196275	2704	1.04914	228.586	62.8047	1.40978e-05	chr7_74872138_TA_T_.	20532	20533	46	53	0.718085	2.40222e-06	-0.439864	0.0860225	0.00269973	0.00237533	1
ENSG00000146707	4254	1.04807	228.483	61.5535	3.55584e-09	chr7_76635380_G_A_rs3973006	8100	8101	32	35	0.18617	9.34044e-11	-1.08334	0.143576	9.999e-05	4.05463e-07	1
ENSG00000214293	5468	1.06703	318.353	61.3012	2.46189e-06	chr7_77773429_A_G_rs10953349	77161	77162	63	81	0.430851	2.22121e-07	-0.602646	0.10556	0.00029997	0.000470925	1
ENSG00000146833	2517	1.02492	125.009	62.6343	1.65407e-12	chr7_99861521_T_C_rs503115	-58010	-58009	61	82	0.56383	1.60011e-14	0.507049	0.0531501	9.999e-05	1.17361e-10	1
ENSG00000166529	2624	1.03539	136.403	61.8312	3.5808e-06	chr7_100103553_G_A_rs999885	53778	53779	68	89	0.473404	3.91226e-07	-0.445039	0.0799053	0.00039996	0.000367197	1
ENSG00000221838	2685	1.01555	146.492	63.0822	1.08812e-07	chr7_100149507_G_A_rs12878	47949	47950	65	86	0.542553	8.61879e-09	-0.574673	0.0885393	9.999e-05	1.3336e-05	1
ENSG00000168255	3558	1.07834	178.536	60.0225	1.10711e-05	chr7_102745157_C_T_rs10273564	172507	172508	33	34	0.819149	1.04036e-06	-1.03664	0.194653	0.00049995	0.00117084	1
ENSG00000288884	3904	1.03937	238.909	62.8847	5.93151e-06	chr7_128501584_G_A_rs7785264	-159512	-159511	72	93	0.494681	8.84922e-07	-0.325174	0.0605963	0.00069993	0.00107533	1
ENSG00000135253	4205	1.06779	262.284	61.7944	6.30342e-07	chr7_128918117_A_G_rs4728140	38013	38014	64	79	0.420213	4.89646e-08	-0.517931	0.0852376	0.00019998	8.89059e-05	1
ENSG00000158623	4377	1.02141	435.635	65.6762	1.78763e-06	chr7_130585010_A_G_rs150258202	-83739	-83738	23	24	0.87234	3.94069e-07	0.617211	0.110854	0.00079992	0.00066174	1
ENSG00000243317	4764	1.05079	259.913	62.5044	4.08746e-07	chr7_135672728_A_C_rs3110823	10213	10214	26	28	0.148936	3.50269e-08	-0.491114	0.0797679	9.999e-05	6.5285e-05	1
ENSG00000228775	3948	1.02323	203.669	63.0456	2.16564e-08	chr7_141777796_G_GTATGTAGA_rs149790453;rs61582517	40020	40021	67	92	0.489362	1.29096e-09	0.590163	0.0850814	9.999e-05	3.27951e-06	1
ENSG00000213214	3173	1.05314	198.735	63.3025	1.13809e-07	chr7_144171477_G_A_rs1635887	-24357	-24356	42	44	0.234043	9.64073e-09	-1.03957	0.160822	9.999e-05	1.25172e-05	1
ENSG00000171130	5182	1.06856	341.127	63.1147	1.94266e-06	chr7_149879729_A_G_rs7785847	5759	5760	55	62	0.670213	2.51865e-07	0.401997	0.0707968	0.00019998	0.000389085	1
ENSG00000127399	5084	1.05508	342.5	63.3422	1.12909e-10	chr7_150318382_G_A_rs60467296	-4974	-4973	42	47	0.25	3.08611e-12	1.00596	0.120774	9.999e-05	1.47439e-08	1
ENSG00000171115	4966	1.03976	388.881	64.3507	1.14707e-06	chr7_150476991_G_C_rs6464067	26360	26361	60	72	0.382979	1.79781e-07	0.3654	0.0634281	0.00029997	0.000322536	1
ENSG00000253982	7527	1.0432	602.027	62.801	7.50616e-08	chr8_1761752_A_G_rs6558533	-1588	-1587	29	30	0.840426	5.16082e-09	0.688952	0.104203	9.999e-05	2.87835e-05	1
ENSG00000036448	7934	1.07159	667.23	62.3918	5.42416e-07	chr8_2136142_C_G_rs73169440	-4602	-4601	38	42	0.776596	4.75502e-08	0.978744	0.160888	0.00019998	0.000198763	1
ENSG00000164825	6500	1.04828	529.54	63.7474	5.78872e-06	chr8_6874229_C_A_rs2978869	-3708	-3707	39	46	0.755319	1.02094e-06	-0.557627	0.104614	0.00139986	0.00226605	1
ENSG00000079459	5186	1.04467	249.822	60.7532	6.01443e-06	chr8_11898875_G_A_rs13279379	96133	96134	47	58	0.308511	5.7759e-07	-0.310416	0.0567191	0.00079992	0.00110136	1
ENSG00000197181	4783	1.03497	474.069	64.8756	4.49597e-10	chr8_22288872_G_A_rs4871992	13555	13556	59	76	0.404255	2.68565e-11	-0.747238	0.0954033	9.999e-05	1.22693e-07	1
ENSG00000167034	4795	1.0539	404.771	64.1962	3.2107e-06	chr8_23565860_A_C_rs2978477	-117079	-117078	10	11	0.941489	5.66431e-07	-0.716258	0.130758	0.00069993	0.000886487	1
ENSG00000168575	2565	1.06662	132.119	60.6142	8.72182e-06	chr8_42613075_C_T_rs13251378	71571	71572	63	75	0.398936	8.79979e-07	-0.411777	0.0767146	0.00039996	0.000712554	1
ENSG00000176209	2565	1.03966	142.144	62.0475	4.76583e-07	chr8_42527381_GA_G_.	-14233	-14232	62	80	0.574468	3.74182e-08	-0.374285	0.0609491	9.999e-05	4.55069e-05	1
ENSG00000104388	3990	1.0607	177.134	62.0426	8.56618e-06	chr8_60662370_C_G_rs629523	145382	145383	63	84	0.446809	1.15275e-06	0.407748	0.0769372	0.00079992	0.000995541	1
ENSG00000137563	4435	1.07349	120.189	59.4909	3.52925e-06	chr8_63038753_A_G_rs1800909	-54	-53	50	56	0.297872	2.26525e-07	0.833095	0.146049	0.00029997	0.000232021	1
ENSG00000133731	4457	1.05134	206.162	63.0282	6.4527e-06	chr8_81552671_A_G_rs10046697	-133655	-133654	30	32	0.170213	1.00495e-06	-0.553167	0.1037	0.0009999	0.000925261	1
ENSG00000104497	4921	1.04699	224.08	63.5473	1.47513e-11	chr8_81822990_G_A_rs2600607	-19196	-19195	64	78	0.414894	3.1418e-13	0.688766	0.0777932	9.999e-05	1.29372e-09	1
ENSG00000176731	2729	1.02272	91.1664	61.6937	1.40602e-06	chr8_85209076_G_T_rs3808538	-11300	-11299	48	54	0.712766	1.2442e-07	-0.545489	0.0932353	9.999e-05	0.000103558	1
ENSG00000104341	3704	1.05016	280.359	63.5559	1.02348e-05	chr8_97852288_C_CT_rs144690332	76499	76500	14	15	0.0797872	1.90292e-06	-0.584002	0.112899	0.00169983	0.00208989	1
ENSG00000288752	3691	1.05471	259.353	62.9462	2.76665e-07	chr8_98046165_A_C_rs3758031	508	509	62	81	0.569149	2.47774e-08	0.67324	0.107898	0.00019998	4.15632e-05	1
ENSG00000104450	3251	1.02083	278.171	66.2862	3.67293e-06	chr8_100206409_A_G_rs2514679	47821	47822	54	71	0.37766	9.93681e-07	-0.409594	0.0767442	0.0009999	0.000876877	1
ENSG00000164924	3828	1.02135	330.569	65.5486	1.41169e-07	chr8_100950673_A_G_rs71506350	-2669	-2668	50	67	0.643617	2.20468e-08	-0.322657	0.0514809	9.999e-05	3.73737e-05	1
ENSG00000177570	4155	1.02654	248.448	64.5149	1.36055e-06	chr8_118599237_A_G_rs2514591	-22678	-22677	26	28	0.851064	2.26542e-07	-0.905018	0.158658	9.999e-05	0.000270269	1
ENSG00000156795	4340	1.02588	398.099	65.7387	3.1379e-08	chr8_123449810_A_G_rs58894477	33035	33036	53	64	0.340426	4.27026e-09	-0.611775	0.0919101	9.999e-05	9.22302e-06	1
ENSG00000156804	4235	1.03666	356.842	64.7197	1.04754e-07	chr8_123567745_G_A_rs6470156	26538	26539	43	51	0.271277	1.2744e-08	-0.54123	0.0845946	9.999e-05	2.53175e-05	1
ENSG00000180155	5985	1.05152	349.32	62.316	1.5568e-07	chr8_142821403_C_T_rs12546765	43592	43593	68	88	0.468085	1.06614e-08	-0.550778	0.0855213	9.999e-05	3.20578e-05	1
ENSG00000253716	5050	1.03123	309.467	62.9992	5.4196e-06	chr8_143260661_G_A_rs3750212	-21031	-21030	72	94	0.5	8.14826e-07	-0.764171	0.141856	0.0009999	0.00135424	1
ENSG00000147813	4694	1.04878	298.234	62.9593	1.08263e-07	chr8_143580183_G_A_rs1062391	1852	1853	57	70	0.62766	8.2855e-09	0.481577	0.0740897	9.999e-05	1.90866e-05	1
ENSG00000071894	2795	1.04052	237.896	63.4627	4.69165e-08	chr8_144388759_T_C_rs34247131	-20577	-20576	67	87	0.537234	3.59358e-09	0.41608	0.0621313	9.999e-05	6.90927e-06	1
ENSG00000160948	2708	1.03892	211.823	62.5321	1.20653e-12	chr8_144428520_G_C_rs190185812	-29	-28	13	14	0.0744681	1.04925e-14	1.1074	0.114903	9.999e-05	1.06381e-10	1
ENSG00000161016	1774	1.05233	148.862	62.7503	8.29555e-06	chr8_144792397_C_T_rs2954658	-191	-190	64	81	0.569149	1.27663e-06	-0.278496	0.0528055	0.00069993	0.000849685	1
ENSG00000181404	3675	1.04637	227.282	61.4836	1.38525e-07	chr9_73811_T_G_rs2998915	44071	44072	56	64	0.340426	7.36734e-09	-0.785221	0.120291	9.999e-05	1.90793e-05	1
ENSG00000172785	4256	1.05598	271.143	61.3097	2.81289e-11	chr9_193737_C_T_rs3008143	14715	14716	59	71	0.62234	2.52952e-13	-0.810919	0.0910775	9.999e-05	2.61379e-09	1
ENSG00000107020	4688	1.06588	305.172	61.6834	3.71434e-08	chr9_5381870_A_G_rs2381277	-56056	-56055	65	80	0.574468	1.61619e-09	-0.795707	0.115588	9.999e-05	5.19934e-06	1
ENSG00000099810	4504	1.05198	228.964	62.2376	2.86003e-07	chr9_21725336_G_C_rs10114758	-77301	-77300	70	87	0.462766	2.14464e-08	-0.499379	0.079594	0.00019998	3.87962e-05	1
ENSG00000165272	5095	1.05218	237.254	61.9614	9.12227e-06	chr9_33447308_C_G_rs517210	-286	-285	50	54	0.712766	1.22218e-06	-0.82909	0.156876	0.00079992	0.00153421	1
ENSG00000164978	4326	1.04699	179.238	61.2378	5.8076e-07	chr9_34151282_G_T_rs10971956	-178225	-178224	58	73	0.611702	3.85508e-08	0.635247	0.103565	0.00019998	6.62828e-05	1
ENSG00000137106	4420	1.0469	316.393	63.2698	7.48216e-09	chr9_37423342_AT_A_rs35417895;rs397894214	645	646	63	75	0.601064	3.99897e-10	-0.529256	0.0734154	9.999e-05	1.26333e-06	1
ENSG00000154529	987	1.01734	66.3985	63.6129	1.46387e-07	chr9_42274541_G_T_rs4961824	145183	145184	52	57	0.303191	1.40285e-08	0.792174	0.12426	9.999e-05	7.89917e-06	1
ENSG00000106733	4958	1.05257	391.36	64.1247	4.03499e-08	chr9_75092384_A_T_rs11144225	4166	4167	60	76	0.404255	3.63921e-09	-0.662741	0.0990079	9.999e-05	8.62983e-06	1
ENSG00000106809	4493	1.03387	203.286	62.8979	1.62051e-06	chr9_92272870_A_C_rs573298896	-131709	-131708	51	58	0.308511	1.94168e-07	0.604081	0.105204	0.00019998	0.000247408	1
ENSG00000175611	3231	1.06756	196.392	61.6965	7.46789e-07	chr9_96032397_G_A_rs10760718	156387	156388	66	86	0.457447	5.84966e-08	0.652459	0.10814	9.999e-05	7.84029e-05	1
ENSG00000224848	3382	1.04433	197.636	62.7722	1.00727e-05	chr9_96856799_C_T_rs2296812	169775	169776	17	20	0.106383	1.60986e-06	-0.842296	0.161505	0.00139986	0.00148077	1
ENSG00000106771	5554	1.06583	324.98	62.6345	1.02918e-06	chr9_108879347_C_T_rs2275496	-240601	-240600	63	84	0.553191	1.07271e-07	0.447712	0.0760544	0.00019998	0.000191788	1
ENSG00000106853	5341	1.06074	257.839	61.7194	2.09973e-06	chr9_111605874_C_T_rs10113961	6466	6467	44	51	0.271277	2.01993e-07	-0.609296	0.106291	0.00019998	0.000333724	1
ENSG00000242616	5123	1.06438	234.957	60.4117	3.18143e-07	chr9_111750325_C_T_rs9695638	88719	88720	62	87	0.462766	1.49328e-08	-0.411806	0.0647466	9.999e-05	3.94081e-05	1
ENSG00000106868	4982	1.06196	263.359	62.098	2.32656e-08	chr9_112174892_A_C_rs7021232	-406	-405	43	48	0.255319	1.05141e-09	-0.723822	0.103635	9.999e-05	2.8343e-06	1
ENSG00000167136	3470	1.0318	373.113	66.1587	9.39487e-12	chr9_128799953_A_G_rs2417125	-18548	-18547	45	52	0.276596	5.56299e-13	-0.742406	0.0851134	9.999e-05	1.86151e-09	1
ENSG00000119383	3664	1.02489	318.481	64.304	1.14491e-06	chr9_129104109_C_T_rs2768630	-7307	-7306	48	57	0.303191	1.77554e-07	-0.32623	0.0565987	0.00039996	0.000296187	1
ENSG00000175164	6054	1.05131	548.341	63.9994	3.5588e-09	chr9_133263862_A_C_.	-11358	-11357	51	63	0.664894	2.13639e-10	-0.547703	0.0744742	9.999e-05	9.71884e-07	1
ENSG00000148296	6011	1.05584	568.269	63.882	9.04079e-08	chr9_133332630_G_A_rs886089	-3559	-3558	62	78	0.414894	8.6275e-09	-0.505315	0.0778563	9.999e-05	2.88795e-05	1
ENSG00000148290	5996	1.03627	620.587	65.3046	1.25359e-07	chr9_133402955_G_A_rs3124747	46467	46468	41	50	0.265957	1.8143e-08	-0.433339	0.0686319	9.999e-05	5.43333e-05	1
ENSG00000165661	5132	1.04422	604.759	64.8548	5.80751e-08	chr9_136270399_CA_C_rs35380081	24586	24587	60	76	0.404255	6.74553e-09	-0.332502	0.0507752	0.00019998	2.18881e-05	1
ENSG00000233016	4364	1.04761	476.117	64.3149	8.07301e-14	chr9_136719546_C_T_rs11145844	-8633	-8632	16	17	0.0904255	1.09626e-15	-1.04859	0.103178	9.999e-05	1.20196e-11	1
ENSG00000169583	4271	1.04598	503.677	65.5656	5.18206e-06	chr9_137154135_G_T_.	157566	157567	9	10	0.0531915	1.27516e-06	1.03959	0.197105	0.00149985	0.00194344	1
