## Supplemental Table 3 for "Transcriptome analysis in osteoarthritis primary tissues identifies high-confidence effector genes" (part 4 of 22)

### Sheet: eQTLs_unique_cartilage_expr (continued)
phenotype_id	variant_id	start_distance	end_distance	af	ma_samples	ma_count	pval_nominal	slope	slope_se	pval_nominal_threshold	min_pval_nominal	pval_beta	tissue
ENSG00000196503	chr4_56464941_C_G_rs4073691	-40269	-40268	0.296578	132	156	1.53665e-05	-0.235428	0.0531999	0.000203862	2.13011e-08	5.57854e-05	Low_grade_cartilage
ENSG00000196503	chr4_56465010_C_A_rs4076320	-40200	-40199	0.207224	96	109	8.71701e-06	-0.26761	0.0587179	0.000203862	2.13011e-08	5.57854e-05	Low_grade_cartilage
ENSG00000196503	chr4_56465770_G_C_rs34510373	-39440	-39439	0.13308	65	70	1.15556e-07	-0.389274	0.0709466	0.000203862	2.13011e-08	5.57854e-05	Low_grade_cartilage
ENSG00000196503	chr4_56466220_T_A_rs6832168	-38990	-38989	0.281369	127	148	3.37208e-07	-0.282971	0.053718	0.000203862	2.13011e-08	5.57854e-05	Low_grade_cartilage
ENSG00000196503	chr4_56466313_G_C_rs67343558	-38897	-38896	0.13308	65	70	1.15556e-07	-0.389274	0.0709466	0.000203862	2.13011e-08	5.57854e-05	Low_grade_cartilage
ENSG00000196503	chr4_56466348_A_G_rs4865103	-38862	-38861	0.205323	95	108	9.18421e-06	-0.268273	0.0590194	0.000203862	2.13011e-08	5.57854e-05	Low_grade_cartilage
ENSG00000196503	chr4_56467656_G_T_rs12513091	-37554	-37553	0.205323	95	108	9.18425e-06	-0.268272	0.0590194	0.000203862	2.13011e-08	5.57854e-05	Low_grade_cartilage
ENSG00000196503	chr4_56467976_C_G_rs66858948	-37234	-37233	0.205323	95	108	9.18425e-06	-0.268272	0.0590194	0.000203862	2.13011e-08	5.57854e-05	Low_grade_cartilage
ENSG00000196503	chr4_56468300_A_G_rs17086793	-36910	-36909	0.281369	127	148	3.37208e-07	-0.282971	0.053718	0.000203862	2.13011e-08	5.57854e-05	Low_grade_cartilage
ENSG00000196503	chr4_56468586_C_T_rs17086794	-36624	-36623	0.205323	95	108	9.18425e-06	-0.268272	0.0590194	0.000203862	2.13011e-08	5.57854e-05	Low_grade_cartilage
ENSG00000196503	chr4_56469888_C_CT_rs33985780;rs545778775;rs397830509	-35322	-35321	0.290874	130	153	3.06762e-05	-0.228659	0.0536755	0.000203862	2.13011e-08	5.57854e-05	Low_grade_cartilage
ENSG00000196503	chr4_56470078_ATAAC_A_rs145835499;rs374854032	-35132	-35131	0.205323	95	108	9.18421e-06	-0.268273	0.0590194	0.000203862	2.13011e-08	5.57854e-05	Low_grade_cartilage
ENSG00000196503	chr4_56470143_T_G_rs11133443	-35067	-35066	0.13308	65	70	1.15556e-07	-0.389274	0.0709466	0.000203862	2.13011e-08	5.57854e-05	Low_grade_cartilage
ENSG00000196503	chr4_56470350_G_C_rs10866433	-34860	-34859	0.296578	132	156	1.53665e-05	-0.235428	0.0531999	0.000203862	2.13011e-08	5.57854e-05	Low_grade_cartilage
ENSG00000196503	chr4_56471447_G_T_rs17086803	-33763	-33762	0.296578	132	156	1.53665e-05	-0.235428	0.0531999	0.000203862	2.13011e-08	5.57854e-05	Low_grade_cartilage
ENSG00000196503	chr4_56472022_A_G_rs4340842	-33188	-33187	0.205323	95	108	9.18425e-06	-0.268272	0.0590194	0.000203862	2.13011e-08	5.57854e-05	Low_grade_cartilage
ENSG00000196503	chr4_56472385_T_G_rs4865104	-32825	-32824	0.296578	132	156	1.53665e-05	-0.235428	0.0531999	0.000203862	2.13011e-08	5.57854e-05	Low_grade_cartilage
ENSG00000196503	chr4_56473277_A_G_rs4865105	-31933	-31932	0.281369	127	148	3.37207e-07	-0.282971	0.053718	0.000203862	2.13011e-08	5.57854e-05	Low_grade_cartilage
ENSG00000196503	chr4_56473943_T_C_rs4615235	-31267	-31266	0.281369	127	148	3.37208e-07	-0.282971	0.053718	0.000203862	2.13011e-08	5.57854e-05	Low_grade_cartilage
ENSG00000196503	chr4_56474426_C_T_rs11610	-30784	-30783	0.281369	127	148	3.37207e-07	-0.282971	0.053718	0.000203862	2.13011e-08	5.57854e-05	Low_grade_cartilage
ENSG00000196503	chr4_56474723_T_A_rs4565139	-30487	-30486	0.13308	65	70	1.15556e-07	-0.389274	0.0709466	0.000203862	2.13011e-08	5.57854e-05	Low_grade_cartilage
ENSG00000196503	chr4_56475402_A_AT_rs5858384	-29808	-29807	0.192015	92	101	8.11991e-05	-0.253159	0.0629964	0.000203862	2.13011e-08	5.57854e-05	Low_grade_cartilage
ENSG00000196503	chr4_56475638_A_G_rs6853418	-29572	-29571	0.114068	56	60	3.44454e-07	-0.390173	0.0741307	0.000203862	2.13011e-08	5.57854e-05	Low_grade_cartilage
ENSG00000196503	chr4_56479029_C_T_rs17086832	-26181	-26180	0.207224	96	109	7.43282e-06	-0.270417	0.0588603	0.000203862	2.13011e-08	5.57854e-05	Low_grade_cartilage
ENSG00000196503	chr4_56479493_G_A_rs4618376	-25717	-25716	0.205323	95	108	9.18425e-06	-0.268272	0.0590194	0.000203862	2.13011e-08	5.57854e-05	Low_grade_cartilage
ENSG00000196503	chr4_56482739_T_G_rs66599079	-22471	-22470	0.281369	127	148	3.37207e-07	-0.282971	0.053718	0.000203862	2.13011e-08	5.57854e-05	Low_grade_cartilage
ENSG00000196503	chr4_56483116_A_G_rs7700034	-22094	-22093	0.296578	132	156	1.53665e-05	-0.235428	0.0531999	0.000203862	2.13011e-08	5.57854e-05	Low_grade_cartilage
ENSG00000196503	chr4_56483533_T_C_rs6816218	-21677	-21676	0.296578	132	156	1.53664e-05	-0.235428	0.0531999	0.000203862	2.13011e-08	5.57854e-05	Low_grade_cartilage
ENSG00000196503	chr4_56484064_C_T_rs56229630	-21146	-21145	0.205323	95	108	9.18421e-06	-0.268273	0.0590194	0.000203862	2.13011e-08	5.57854e-05	Low_grade_cartilage
ENSG00000196503	chr4_56485741_C_G_rs4865107	-19469	-19468	0.205323	95	108	9.18421e-06	-0.268273	0.0590194	0.000203862	2.13011e-08	5.57854e-05	Low_grade_cartilage
ENSG00000196503	chr4_56486153_A_G_rs17086853	-19057	-19056	0.205323	95	108	9.18425e-06	-0.268272	0.0590194	0.000203862	2.13011e-08	5.57854e-05	Low_grade_cartilage
ENSG00000196503	chr4_56487601_G_A_rs12508008	-17609	-17608	0.205323	95	108	9.18425e-06	-0.268272	0.0590194	0.000203862	2.13011e-08	5.57854e-05	Low_grade_cartilage
ENSG00000196503	chr4_56489096_T_C_rs12646890	-16114	-16113	0.205323	95	108	9.18425e-06	-0.268272	0.0590194	0.000203862	2.13011e-08	5.57854e-05	Low_grade_cartilage
ENSG00000196503	chr4_56490066_AT_A_rs35626479	-15144	-15143	0.205323	95	108	9.18421e-06	-0.268273	0.0590194	0.000203862	2.13011e-08	5.57854e-05	Low_grade_cartilage
ENSG00000196503	chr4_56490806_C_T_rs17086883	-14404	-14403	0.281369	127	148	3.37208e-07	-0.282971	0.053718	0.000203862	2.13011e-08	5.57854e-05	Low_grade_cartilage
ENSG00000196503	chr4_56490973_A_G_rs17086887	-14237	-14236	0.281369	127	148	3.37208e-07	-0.282971	0.053718	0.000203862	2.13011e-08	5.57854e-05	Low_grade_cartilage
ENSG00000196503	chr4_56491078_T_C_rs12509542	-14132	-14131	0.205323	95	108	9.18425e-06	-0.268272	0.0590194	0.000203862	2.13011e-08	5.57854e-05	Low_grade_cartilage
ENSG00000196503	chr4_56492088_C_T_rs12505767	-13122	-13121	0.205323	95	108	9.18425e-06	-0.268272	0.0590194	0.000203862	2.13011e-08	5.57854e-05	Low_grade_cartilage
ENSG00000196503	chr4_56492535_C_T_rs6811482	-12675	-12674	0.281369	127	148	3.37208e-07	-0.282971	0.053718	0.000203862	2.13011e-08	5.57854e-05	Low_grade_cartilage
ENSG00000196503	chr4_56493141_A_G_rs28472763	-12069	-12068	0.296578	132	156	1.53664e-05	-0.235428	0.0531999	0.000203862	2.13011e-08	5.57854e-05	Low_grade_cartilage
ENSG00000196503	chr4_56493752_G_A_rs66863699	-11458	-11457	0.205323	95	108	9.18425e-06	-0.268272	0.0590194	0.000203862	2.13011e-08	5.57854e-05	Low_grade_cartilage
ENSG00000196503	chr4_56494178_A_ACT_rs56281469;rs397794682	-11032	-11031	0.281369	127	148	3.37208e-07	-0.282971	0.053718	0.000203862	2.13011e-08	5.57854e-05	Low_grade_cartilage
ENSG00000196503	chr4_56494255_A_G_rs67721941	-10955	-10954	0.13308	65	70	1.15556e-07	-0.389274	0.0709466	0.000203862	2.13011e-08	5.57854e-05	Low_grade_cartilage
ENSG00000196503	chr4_56494469_A_G_rs4864585	-10741	-10740	0.205323	95	108	9.18425e-06	-0.268272	0.0590194	0.000203862	2.13011e-08	5.57854e-05	Low_grade_cartilage
ENSG00000196503	chr4_56495894_C_A_rs73167398	-9316	-9315	0.13308	65	70	1.15556e-07	-0.389274	0.0709466	0.000203862	2.13011e-08	5.57854e-05	Low_grade_cartilage
ENSG00000196503	chr4_56496661_G_A_rs10015634	-8549	-8548	0.296578	132	156	1.53664e-05	-0.235428	0.0531999	0.000203862	2.13011e-08	5.57854e-05	Low_grade_cartilage
ENSG00000196503	chr4_56496881_T_C_rs10007967	-8329	-8328	0.296578	132	156	1.53665e-05	-0.235428	0.0531999	0.000203862	2.13011e-08	5.57854e-05	Low_grade_cartilage
ENSG00000196503	chr4_56496995_A_C_rs56099714	-8215	-8214	0.205323	95	108	9.18425e-06	-0.268272	0.0590194	0.000203862	2.13011e-08	5.57854e-05	Low_grade_cartilage
ENSG00000196503	chr4_56498044_T_C_rs12505939	-7166	-7165	0.205323	95	108	9.18425e-06	-0.268272	0.0590194	0.000203862	2.13011e-08	5.57854e-05	Low_grade_cartilage
ENSG00000196503	chr4_56498148_T_C_rs6811821	-7062	-7061	0.296578	132	156	1.53665e-05	-0.235428	0.0531999	0.000203862	2.13011e-08	5.57854e-05	Low_grade_cartilage
ENSG00000196503	chr4_56499121_C_A_rs56040009	-6089	-6088	0.205323	95	108	9.18425e-06	-0.268272	0.0590194	0.000203862	2.13011e-08	5.57854e-05	Low_grade_cartilage
ENSG00000196503	chr4_56501176_A_G_rs7670198	-4034	-4033	0.281369	127	148	3.37208e-07	-0.282971	0.053718	0.000203862	2.13011e-08	5.57854e-05	Low_grade_cartilage
ENSG00000196503	chr4_56501307_T_C_rs12648503	-3903	-3902	0.281369	127	148	3.37208e-07	-0.282971	0.053718	0.000203862	2.13011e-08	5.57854e-05	Low_grade_cartilage
ENSG00000196503	chr4_56502034_T_C_rs10051	-3176	-3175	0.205323	95	108	9.18425e-06	-0.268272	0.0590194	0.000203862	2.13011e-08	5.57854e-05	Low_grade_cartilage
ENSG00000196503	chr4_56502593_A_G_rs14211	-2617	-2616	0.205323	95	108	9.18425e-06	-0.268272	0.0590194	0.000203862	2.13011e-08	5.57854e-05	Low_grade_cartilage
ENSG00000196503	chr4_56502641_C_T_rs10518	-2569	-2568	0.296578	132	156	1.53665e-05	-0.235428	0.0531999	0.000203862	2.13011e-08	5.57854e-05	Low_grade_cartilage
ENSG00000196503	chr4_56503174_C_G_rs113719942	-2036	-2035	0.0969582	48	51	3.75625e-07	-0.424077	0.0808491	0.000203862	2.13011e-08	5.57854e-05	Low_grade_cartilage
ENSG00000196503	chr4_56503857_G_T_rs55915354	-1353	-1352	0.205323	95	108	9.18425e-06	-0.268272	0.0590194	0.000203862	2.13011e-08	5.57854e-05	Low_grade_cartilage
ENSG00000196503	chr4_56504308_G_A_rs4865108	-902	-901	0.205323	95	108	9.18425e-06	-0.268272	0.0590194	0.000203862	2.13011e-08	5.57854e-05	Low_grade_cartilage
ENSG00000196503	chr4_56504749_C_T_rs6836118	-461	-460	0.13308	65	70	1.15556e-07	-0.389274	0.0709466	0.000203862	2.13011e-08	5.57854e-05	Low_grade_cartilage
ENSG00000196503	chr4_56506077_A_G_rs6824893	867	868	0.205323	95	108	9.18425e-06	-0.268272	0.0590194	0.000203862	2.13011e-08	5.57854e-05	Low_grade_cartilage
ENSG00000196503	chr4_56506410_T_A_rs6554358	1200	1201	0.205323	95	108	9.18425e-06	-0.268272	0.0590194	0.000203862	2.13011e-08	5.57854e-05	Low_grade_cartilage
ENSG00000196503	chr4_56506983_C_A_rs4865110	1773	1774	0.281369	127	148	3.37207e-07	-0.282971	0.053718	0.000203862	2.13011e-08	5.57854e-05	Low_grade_cartilage
ENSG00000196503	chr4_56508069_A_G_rs9312675	2859	2860	0.296578	132	156	1.53665e-05	-0.235428	0.0531999	0.000203862	2.13011e-08	5.57854e-05	Low_grade_cartilage
ENSG00000196503	chr4_56509661_G_A_rs6820417	4451	4452	0.281369	127	148	3.37208e-07	-0.282971	0.053718	0.000203862	2.13011e-08	5.57854e-05	Low_grade_cartilage
ENSG00000196503	chr4_56509898_A_G_rs57523479	4688	4689	0.281369	127	148	3.37207e-07	-0.282971	0.053718	0.000203862	2.13011e-08	5.57854e-05	Low_grade_cartilage
ENSG00000196503	chr4_56514294_G_C_rs58333131	9084	9085	0.214829	99	113	1.70501e-05	-0.254909	0.0579235	0.000203862	2.13011e-08	5.57854e-05	Low_grade_cartilage
ENSG00000196503	chr4_56517589_T_A_rs73240555	12379	12380	0.157795	78	83	5.61119e-07	-0.344171	0.0666838	0.000203862	2.13011e-08	5.57854e-05	Low_grade_cartilage
ENSG00000196503	chr4_56519289_A_G_rs4131086	14079	14080	0.288973	130	152	4.86211e-06	-0.247065	0.0526704	0.000203862	2.13011e-08	5.57854e-05	Low_grade_cartilage
ENSG00000196503	chr4_56520555_GA_G_rs34615000;rs398083095;rs397775163	15345	15346	0.287072	129	151	4.80409e-06	-0.247367	0.0527043	0.000203862	2.13011e-08	5.57854e-05	Low_grade_cartilage
ENSG00000196503	chr4_56525258_G_A_rs13150614	20048	20049	0.123574	62	65	1.31244e-06	-0.366351	0.073565	0.000203862	2.13011e-08	5.57854e-05	Low_grade_cartilage
ENSG00000196503	chr4_56538059_T_C_rs28609331	32849	32850	0.410646	170	216	4.03965e-05	-0.198315	0.0472986	0.000203862	2.13011e-08	5.57854e-05	Low_grade_cartilage
ENSG00000196503	chr4_56538211_T_C_rs28755798	33001	33002	0.45057	179	237	1.88441e-05	-0.203795	0.0465599	0.000203862	2.13011e-08	5.57854e-05	Low_grade_cartilage
ENSG00000196503	chr4_56538400_G_A_rs28624866	33190	33191	0.192015	93	101	0.000154683	-0.241929	0.0627974	0.000203862	2.13011e-08	5.57854e-05	Low_grade_cartilage
ENSG00000196503	chr4_56539460_T_C_rs4259116	34250	34251	0.452471	180	238	2.08041e-05	-0.203469	0.0467371	0.000203862	2.13011e-08	5.57854e-05	Low_grade_cartilage
ENSG00000196503	chr4_56540400_G_A_rs28541354	35190	35191	0.193916	93	102	7.71384e-05	-0.249297	0.0618353	0.000203862	2.13011e-08	5.57854e-05	Low_grade_cartilage
ENSG00000196503	chr4_56541555_T_A_rs4527535	36345	36346	0.454373	180	239	1.11663e-05	-0.208347	0.0462976	0.000203862	2.13011e-08	5.57854e-05	Low_grade_cartilage
ENSG00000109205	chr4_70101503_G_A_rs34109282	-94223	-94222	0.627376	158	196	0.000104353	-0.251585	0.0636181	0.000449598	2.51264e-05	0.0172024	Low_grade_cartilage
ENSG00000109205	chr4_70108598_A_G_rs1717600	-87128	-87127	0.264259	123	139	0.000249513	0.273558	0.073425	0.000449598	2.51264e-05	0.0172024	Low_grade_cartilage
ENSG00000109205	chr4_70111827_A_C_rs11931558	-83899	-83898	0.61597	162	202	2.51264e-05	-0.269915	0.0626508	0.000449598	2.51264e-05	0.0172024	Low_grade_cartilage
ENSG00000109205	chr4_70113668_G_A_rs6855744	-82058	-82057	0.709125	132	153	8.7364e-05	-0.276719	0.0691792	0.000449598	2.51264e-05	0.0172024	Low_grade_cartilage
ENSG00000109205	chr4_70113956_G_T_rs6856412	-81770	-81769	0.61597	162	202	2.51264e-05	-0.269915	0.0626508	0.000449598	2.51264e-05	0.0172024	Low_grade_cartilage
ENSG00000109205	chr4_70114103_G_T_rs6856638	-81623	-81622	0.709125	132	153	8.7364e-05	-0.276719	0.0691792	0.000449598	2.51264e-05	0.0172024	Low_grade_cartilage
ENSG00000109205	chr4_70114621_G_T_rs1533762	-81105	-81104	0.709125	132	153	8.7364e-05	-0.276719	0.0691792	0.000449598	2.51264e-05	0.0172024	Low_grade_cartilage
ENSG00000109205	chr4_70114830_C_T_rs13107309	-80896	-80895	0.61597	162	202	2.51264e-05	-0.269915	0.0626508	0.000449598	2.51264e-05	0.0172024	Low_grade_cartilage
ENSG00000109205	chr4_70115421_C_T_rs7676735	-80305	-80304	0.61597	162	202	2.51264e-05	-0.269915	0.0626508	0.000449598	2.51264e-05	0.0172024	Low_grade_cartilage
ENSG00000109205	chr4_70117072_C_T_rs2063749	-78654	-78653	0.61597	162	202	2.51264e-05	-0.269915	0.0626508	0.000449598	2.51264e-05	0.0172024	Low_grade_cartilage
ENSG00000109205	chr4_70117125_C_T_rs11735091	-78601	-78600	0.260456	121	137	0.000396962	0.264694	0.073542	0.000449598	2.51264e-05	0.0172024	Low_grade_cartilage
ENSG00000109205	chr4_70117418_C_T_rs2063748	-78308	-78307	0.709125	132	153	8.7364e-05	-0.276719	0.0691792	0.000449598	2.51264e-05	0.0172024	Low_grade_cartilage
ENSG00000109205	chr4_70117610_G_A_rs17148200	-78116	-78115	0.338403	147	178	0.000211843	0.248327	0.0658784	0.000449598	2.51264e-05	0.0172024	Low_grade_cartilage
ENSG00000109205	chr4_70117780_C_T_rs2137899	-77946	-77945	0.709125	132	153	8.7364e-05	-0.276719	0.0691792	0.000449598	2.51264e-05	0.0172024	Low_grade_cartilage
ENSG00000109205	chr4_70119198_T_C_rs7685056	-76528	-76527	0.634981	156	192	3.7852e-05	-0.266373	0.0632897	0.000449598	2.51264e-05	0.0172024	Low_grade_cartilage
ENSG00000109205	chr4_70119580_T_A_rs13136974	-76146	-76145	0.608365	166	206	2.68912e-05	-0.272623	0.0635205	0.000449598	2.51264e-05	0.0172024	Low_grade_cartilage
ENSG00000109205	chr4_70119582_C_T_rs13104567	-76144	-76143	0.608365	166	206	2.68912e-05	-0.272623	0.0635205	0.000449598	2.51264e-05	0.0172024	Low_grade_cartilage
ENSG00000109205	chr4_70121084_A_T_rs13139721	-74642	-74641	0.63308	157	193	4.55422e-05	-0.264044	0.0634216	0.000449598	2.51264e-05	0.0172024	Low_grade_cartilage
ENSG00000109205	chr4_70122382_C_A_rs13126200	-73344	-73343	0.63308	157	193	4.55422e-05	-0.264044	0.0634216	0.000449598	2.51264e-05	0.0172024	Low_grade_cartilage
ENSG00000109205	chr4_70124373_T_C_rs11942254	-71353	-71352	0.636882	156	191	4.85802e-05	-0.264198	0.063703	0.000449598	2.51264e-05	0.0172024	Low_grade_cartilage
ENSG00000109205	chr4_70128009_A_G_rs13151726	-67717	-67716	0.640684	153	189	8.78699e-05	-0.252406	0.063124	0.000449598	2.51264e-05	0.0172024	Low_grade_cartilage
ENSG00000109205	chr4_70130086_C_A_rs4694044	-65640	-65639	0.6673	145	175	0.000280441	-0.240693	0.0651546	0.000449598	2.51264e-05	0.0172024	Low_grade_cartilage
ENSG00000109205	chr4_70138583_A_T_rs13141046	-57143	-57142	0.6673	145	175	0.000280441	-0.240693	0.0651546	0.000449598	2.51264e-05	0.0172024	Low_grade_cartilage
ENSG00000109205	chr4_70139125_CAATTTGTTTT_C_rs56790574	-56601	-56600	0.6673	145	175	0.000280441	-0.240693	0.0651546	0.000449598	2.51264e-05	0.0172024	Low_grade_cartilage
ENSG00000109205	chr4_70142194_C_A_rs13142709	-53532	-53531	0.65019	153	184	0.000322309	-0.239747	0.0655695	0.000449598	2.51264e-05	0.0172024	Low_grade_cartilage
ENSG00000109205	chr4_70144405_C_T_rs13106173	-51321	-51320	0.652091	152	183	0.000397264	-0.235597	0.0654615	0.000449598	2.51264e-05	0.0172024	Low_grade_cartilage
ENSG00000109205	chr4_70145822_G_A_rs13125907	-49904	-49903	0.652091	152	183	0.000397264	-0.235597	0.0654615	0.000449598	2.51264e-05	0.0172024	Low_grade_cartilage
ENSG00000109205	chr4_70187545_T_C_rs926004	-8181	-8180	0.152091	73	80	0.00021784	0.336533	0.089455	0.000449598	2.51264e-05	0.0172024	Low_grade_cartilage
ENSG00000109205	chr4_70191803_G_A_rs77875286	-3923	-3922	0.152091	73	80	0.00021784	0.336533	0.089455	0.000449598	2.51264e-05	0.0172024	Low_grade_cartilage
ENSG00000109205	chr4_70193032_A_T_rs17704146	-2694	-2693	0.152091	73	80	0.00021784	0.336533	0.089455	0.000449598	2.51264e-05	0.0172024	Low_grade_cartilage
ENSG00000109205	chr4_70195601_T_C_rs76153614	-125	-124	0.0722433	34	38	8.25573e-05	-0.453679	0.113012	0.000449598	2.51264e-05	0.0172024	Low_grade_cartilage
ENSG00000109205	chr4_70197657_A_G_rs1514394	1931	1932	0.152091	73	80	0.00021784	0.336533	0.089455	0.000449598	2.51264e-05	0.0172024	Low_grade_cartilage
ENSG00000109205	chr4_70199191_A_G_rs10518073	3465	3466	0.152091	73	80	0.00021784	0.336533	0.089455	0.000449598	2.51264e-05	0.0172024	Low_grade_cartilage
ENSG00000109205	chr4_70199790_T_A_rs17704513	4064	4065	0.152091	73	80	0.000217839	0.336533	0.089455	0.000449598	2.51264e-05	0.0172024	Low_grade_cartilage
ENSG00000109205	chr4_70205442_T_C_rs79801123	9716	9717	0.152091	73	80	0.00021784	0.336533	0.089455	0.000449598	2.51264e-05	0.0172024	Low_grade_cartilage
ENSG00000109205	chr4_70209120_T_C_rs111958061	13394	13395	0.152091	73	80	0.000217839	0.336533	0.089455	0.000449598	2.51264e-05	0.0172024	Low_grade_cartilage
ENSG00000109205	chr4_70211645_C_T_rs551603329	15919	15920	0.152091	73	80	0.00021784	0.336533	0.089455	0.000449598	2.51264e-05	0.0172024	Low_grade_cartilage
ENSG00000109205	chr4_70213159_C_T_rs1600632	17433	17434	0.152091	73	80	0.000217839	0.336533	0.089455	0.000449598	2.51264e-05	0.0172024	Low_grade_cartilage
ENSG00000109205	chr4_70216622_G_C_rs111304166	20896	20897	0.15019	73	79	9.80716e-05	0.361025	0.0909262	0.000449598	2.51264e-05	0.0172024	Low_grade_cartilage
ENSG00000109205	chr4_70220169_C_T_rs113843404	24443	24444	0.152091	73	80	0.00021784	0.336533	0.089455	0.000449598	2.51264e-05	0.0172024	Low_grade_cartilage
ENSG00000109205	chr4_70220749_G_A_rs17653698	25023	25024	0.152091	73	80	0.000217839	0.336533	0.089455	0.000449598	2.51264e-05	0.0172024	Low_grade_cartilage
ENSG00000109205	chr4_70224959_T_C_rs17653880	29233	29234	0.152091	73	80	0.00021784	0.336533	0.089455	0.000449598	2.51264e-05	0.0172024	Low_grade_cartilage
ENSG00000109205	chr4_70225651_A_T_rs76319420	29925	29926	0.157795	76	83	0.000237486	0.335844	0.0898233	0.000449598	2.51264e-05	0.0172024	Low_grade_cartilage
ENSG00000109205	chr4_70233786_G_GA_rs534477222;rs144824132;rs77990589	38060	38061	0.148289	72	78	8.35039e-05	0.365613	0.0911407	0.000449598	2.51264e-05	0.0172024	Low_grade_cartilage
ENSG00000109205	chr4_70237926_G_A_rs1480758	42200	42201	0.157795	76	83	0.000237487	0.335844	0.0898233	0.000449598	2.51264e-05	0.0172024	Low_grade_cartilage
ENSG00000109205	chr4_70243391_A_G_rs3775753	47665	47666	0.148289	72	78	8.35039e-05	0.365613	0.0911407	0.000449598	2.51264e-05	0.0172024	Low_grade_cartilage
ENSG00000109205	chr4_70324294_C_T_rs74958515	128568	128569	0.0703422	35	37	0.000320644	-0.449518	0.122893	0.000449598	2.51264e-05	0.0172024	Low_grade_cartilage
ENSG00000109205	chr4_70583602_C_T_rs28653191	387876	387877	0.290874	127	153	0.000134921	0.265042	0.0681655	0.000449598	2.51264e-05	0.0172024	Low_grade_cartilage
ENSG00000109205	chr4_70583785_G_T_rs28758168	388059	388060	0.205323	92	108	0.000200423	0.291885	0.0771323	0.000449598	2.51264e-05	0.0172024	Low_grade_cartilage
ENSG00000109205	chr4_70584101_A_T_rs28450043	388375	388376	0.290874	127	153	0.000134921	0.265042	0.0681655	0.000449598	2.51264e-05	0.0172024	Low_grade_cartilage
ENSG00000182585	chr4_73456538_T_C_rs12510174	-851933	-851932	0.368821	165	194	0.000307263	-0.190784	0.0519932	0.000357836	9.39354e-05	0.0458813	Low_grade_cartilage
ENSG00000182585	chr4_74126580_G_A_rs72652946	-181891	-181890	0.0570342	29	30	9.39354e-05	0.376486	0.0945578	0.000357836	9.39354e-05	0.0458813	Low_grade_cartilage
ENSG00000182585	chr4_74166670_AC_A_rs199654481	-141801	-141800	0.0570342	29	30	9.39354e-05	0.376486	0.0945578	0.000357836	9.39354e-05	0.0458813	Low_grade_cartilage
ENSG00000163623	chr4_84057422_C_T_rs6853746	-441871	-441870	0.178707	89	94	5.50234e-05	0.284459	0.0691033	0.000429247	4.13137e-05	0.0227551	Low_grade_cartilage
ENSG00000163623	chr4_84059144_G_A_rs17007935	-440149	-440148	0.180608	90	95	5.9873e-05	0.281507	0.0687384	0.000429247	4.13137e-05	0.0227551	Low_grade_cartilage
ENSG00000163623	chr4_84059502_GAGTC_G_rs5859923;rs3084793;rs398063754	-439791	-439790	0.374525	163	197	0.000174729	0.194363	0.0508736	0.000429247	4.13137e-05	0.0227551	Low_grade_cartilage
ENSG00000163623	chr4_84060998_T_A_rs7698633	-438295	-438294	0.180608	90	95	5.9873e-05	0.281507	0.0687384	0.000429247	4.13137e-05	0.0227551	Low_grade_cartilage
ENSG00000163623	chr4_84062565_C_T_rs1921865	-436728	-436727	0.372624	162	196	0.000106817	0.199484	0.0505199	0.000429247	4.13137e-05	0.0227551	Low_grade_cartilage
ENSG00000163623	chr4_84062596_C_T_rs34913744	-436697	-436696	0.180608	90	95	5.9873e-05	0.281507	0.0687384	0.000429247	4.13137e-05	0.0227551	Low_grade_cartilage
ENSG00000163623	chr4_84063799_T_C_rs17007945	-435494	-435493	0.169202	84	89	4.96975e-05	0.289487	0.0698955	0.000429247	4.13137e-05	0.0227551	Low_grade_cartilage
ENSG00000163623	chr4_84065128_T_C_rs17007955	-434165	-434164	0.355513	153	187	0.000178249	0.188803	0.0494863	0.000429247	4.13137e-05	0.0227551	Low_grade_cartilage
ENSG00000163623	chr4_84066302_C_T_rs12505511	-432991	-432990	0.355513	153	187	0.000178249	0.188803	0.0494863	0.000429247	4.13137e-05	0.0227551	Low_grade_cartilage
ENSG00000163623	chr4_84066333_G_C_rs13149891	-432960	-432959	0.169202	84	89	4.96975e-05	0.289487	0.0698955	0.000429247	4.13137e-05	0.0227551	Low_grade_cartilage
ENSG00000163623	chr4_84066847_G_C_rs12513125	-432446	-432445	0.361217	155	190	0.00022721	0.184896	0.0492953	0.000429247	4.13137e-05	0.0227551	Low_grade_cartilage
ENSG00000163623	chr4_84067107_C_T_rs12505776	-432186	-432185	0.174905	87	92	7.94041e-05	0.278468	0.0691968	0.000429247	4.13137e-05	0.0227551	Low_grade_cartilage
ENSG00000163623	chr4_84067261_A_T_rs10516711	-432032	-432031	0.361217	155	190	0.00022721	0.184896	0.0492953	0.000429247	4.13137e-05	0.0227551	Low_grade_cartilage
ENSG00000163623	chr4_84067400_T_C_rs12511453	-431893	-431892	0.361217	155	190	0.00022721	0.184896	0.0492953	0.000429247	4.13137e-05	0.0227551	Low_grade_cartilage
ENSG00000163623	chr4_84067449_G_C_rs12498826	-431844	-431843	0.361217	155	190	0.00022721	0.184896	0.0492953	0.000429247	4.13137e-05	0.0227551	Low_grade_cartilage
ENSG00000163623	chr4_84068007_C_A_rs11940077	-431286	-431285	0.361217	155	190	0.00022721	0.184896	0.0492953	0.000429247	4.13137e-05	0.0227551	Low_grade_cartilage
ENSG00000163623	chr4_84068057_T_C_rs58913805	-431236	-431235	0.174905	87	92	7.94041e-05	0.278468	0.0691968	0.000429247	4.13137e-05	0.0227551	Low_grade_cartilage
ENSG00000163623	chr4_84068557_A_G_rs6821108	-430736	-430735	0.361217	155	190	0.00022721	0.184896	0.0492953	0.000429247	4.13137e-05	0.0227551	Low_grade_cartilage
ENSG00000163623	chr4_84068647_T_C_rs6826338	-430646	-430645	0.361217	155	190	0.00022721	0.184896	0.0492953	0.000429247	4.13137e-05	0.0227551	Low_grade_cartilage
ENSG00000163623	chr4_84068761_T_C_rs6826602	-430532	-430531	0.361217	155	190	0.00022721	0.184896	0.0492953	0.000429247	4.13137e-05	0.0227551	Low_grade_cartilage
ENSG00000163623	chr4_84068888_T_C_rs6826840	-430405	-430404	0.361217	155	190	0.00022721	0.184896	0.0492953	0.000429247	4.13137e-05	0.0227551	Low_grade_cartilage
ENSG00000163623	chr4_84069636_G_A_rs12641927	-429657	-429656	0.361217	155	190	0.00022721	0.184896	0.0492953	0.000429247	4.13137e-05	0.0227551	Low_grade_cartilage
ENSG00000163623	chr4_84069862_T_C_rs9991370	-429431	-429430	0.361217	155	190	0.00022721	0.184896	0.0492953	0.000429247	4.13137e-05	0.0227551	Low_grade_cartilage
ENSG00000163623	chr4_84070077_C_T_rs10022529	-429216	-429215	0.361217	155	190	0.00022721	0.184896	0.0492953	0.000429247	4.13137e-05	0.0227551	Low_grade_cartilage
ENSG00000163623	chr4_84072139_G_A_rs1921866	-427154	-427153	0.359316	154	189	0.000191714	0.187241	0.049326	0.000429247	4.13137e-05	0.0227551	Low_grade_cartilage
ENSG00000163623	chr4_84075426_C_T_rs116529234	-423867	-423866	0.174905	87	92	7.94041e-05	0.278468	0.0691968	0.000429247	4.13137e-05	0.0227551	Low_grade_cartilage
ENSG00000163623	chr4_84075505_G_A_rs9684085	-423788	-423787	0.359316	154	189	0.000191714	0.187241	0.049326	0.000429247	4.13137e-05	0.0227551	Low_grade_cartilage
ENSG00000163623	chr4_84076002_A_T_rs28855979	-423291	-423290	0.174905	87	92	7.94041e-05	0.278468	0.0691968	0.000429247	4.13137e-05	0.0227551	Low_grade_cartilage
ENSG00000163623	chr4_84076079_C_A_rs28847676	-423214	-423213	0.174905	87	92	7.94041e-05	0.278468	0.0691968	0.000429247	4.13137e-05	0.0227551	Low_grade_cartilage
ENSG00000163623	chr4_84078430_T_C_rs10002648	-420863	-420862	0.359316	154	189	0.000191714	0.187241	0.049326	0.000429247	4.13137e-05	0.0227551	Low_grade_cartilage
ENSG00000163623	chr4_84079913_A_G_rs6535516	-419380	-419379	0.174905	87	92	7.94041e-05	0.278468	0.0691968	0.000429247	4.13137e-05	0.0227551	Low_grade_cartilage
ENSG00000163623	chr4_84080057_C_T_rs6535518	-419236	-419235	0.359316	154	189	0.000191714	0.187241	0.049326	0.000429247	4.13137e-05	0.0227551	Low_grade_cartilage
ENSG00000163623	chr4_84080269_C_T_rs6841453	-419024	-419023	0.359316	154	189	0.000191714	0.187241	0.049326	0.000429247	4.13137e-05	0.0227551	Low_grade_cartilage
ENSG00000163623	chr4_84082002_T_C_rs17008004	-417291	-417290	0.174905	87	92	7.94041e-05	0.278468	0.0691968	0.000429247	4.13137e-05	0.0227551	Low_grade_cartilage
ENSG00000163623	chr4_84082205_C_T_rs7696640	-417088	-417087	0.174905	87	92	7.94042e-05	0.278468	0.0691968	0.000429247	4.13137e-05	0.0227551	Low_grade_cartilage
ENSG00000163623	chr4_84082411_A_C_rs7674694	-416882	-416881	0.174905	87	92	7.94041e-05	0.278468	0.0691968	0.000429247	4.13137e-05	0.0227551	Low_grade_cartilage
ENSG00000163623	chr4_84083590_T_C_rs1921864	-415703	-415702	0.359316	154	189	0.000191714	0.187241	0.049326	0.000429247	4.13137e-05	0.0227551	Low_grade_cartilage
ENSG00000163623	chr4_84084192_T_C_rs2903943	-415101	-415100	0.359316	154	189	0.000191714	0.187241	0.049326	0.000429247	4.13137e-05	0.0227551	Low_grade_cartilage
ENSG00000163623	chr4_84084510_C_T_rs2868868	-414783	-414782	0.174905	87	92	7.94041e-05	0.278468	0.0691968	0.000429247	4.13137e-05	0.0227551	Low_grade_cartilage
ENSG00000163623	chr4_84084674_C_T_rs12508396	-414619	-414618	0.174905	87	92	7.94042e-05	0.278468	0.0691968	0.000429247	4.13137e-05	0.0227551	Low_grade_cartilage
ENSG00000163623	chr4_84084720_C_T_rs12508400	-414573	-414572	0.174905	87	92	7.94041e-05	0.278468	0.0691968	0.000429247	4.13137e-05	0.0227551	Low_grade_cartilage
ENSG00000163623	chr4_84084743_A_G_rs12512334	-414550	-414549	0.174905	87	92	7.94041e-05	0.278468	0.0691968	0.000429247	4.13137e-05	0.0227551	Low_grade_cartilage
ENSG00000163623	chr4_84085055_C_G_rs13119734	-414238	-414237	0.174905	87	92	7.94041e-05	0.278468	0.0691968	0.000429247	4.13137e-05	0.0227551	Low_grade_cartilage
ENSG00000163623	chr4_84085322_G_T_rs4693671	-413971	-413970	0.359316	154	189	0.000191714	0.187241	0.049326	0.000429247	4.13137e-05	0.0227551	Low_grade_cartilage
ENSG00000163623	chr4_84085822_T_G_rs1343762	-413471	-413470	0.359316	154	189	0.000191714	0.187241	0.049326	0.000429247	4.13137e-05	0.0227551	Low_grade_cartilage
ENSG00000163623	chr4_84086707_G_T_rs6811978	-412586	-412585	0.174905	87	92	7.94041e-05	0.278468	0.0691968	0.000429247	4.13137e-05	0.0227551	Low_grade_cartilage
ENSG00000163623	chr4_84086929_T_C_rs1921863	-412364	-412363	0.359316	154	189	0.000191714	0.187241	0.049326	0.000429247	4.13137e-05	0.0227551	Low_grade_cartilage
ENSG00000163623	chr4_84087207_C_T_rs1921862	-412086	-412085	0.359316	154	189	0.000191714	0.187241	0.049326	0.000429247	4.13137e-05	0.0227551	Low_grade_cartilage
ENSG00000163623	chr4_84088168_T_C_rs6856117	-411125	-411124	0.359316	154	189	0.000191714	0.187241	0.049326	0.000429247	4.13137e-05	0.0227551	Low_grade_cartilage
ENSG00000163623	chr4_84088653_T_C_rs17008055	-410640	-410639	0.359316	154	189	0.000191714	0.187241	0.049326	0.000429247	4.13137e-05	0.0227551	Low_grade_cartilage
ENSG00000163623	chr4_84089033_G_A_rs7669239	-410260	-410259	0.174905	87	92	7.94041e-05	0.278468	0.0691968	0.000429247	4.13137e-05	0.0227551	Low_grade_cartilage
ENSG00000163623	chr4_84089469_G_C_rs34915778	-409824	-409823	0.174905	87	92	7.94041e-05	0.278468	0.0691968	0.000429247	4.13137e-05	0.0227551	Low_grade_cartilage
ENSG00000163623	chr4_84090717_A_C_rs1882390	-408576	-408575	0.359316	154	189	0.000191714	0.187241	0.049326	0.000429247	4.13137e-05	0.0227551	Low_grade_cartilage
ENSG00000163623	chr4_84090724_A_G_rs2222863	-408569	-408568	0.174905	87	92	7.94041e-05	0.278468	0.0691968	0.000429247	4.13137e-05	0.0227551	Low_grade_cartilage
ENSG00000163623	chr4_84091658_G_A_rs1921860	-407635	-407634	0.359316	154	189	0.000191714	0.187241	0.049326	0.000429247	4.13137e-05	0.0227551	Low_grade_cartilage
ENSG00000163623	chr4_84092818_T_C_rs1921859	-406475	-406474	0.359316	154	189	0.000191714	0.187241	0.049326	0.000429247	4.13137e-05	0.0227551	Low_grade_cartilage
ENSG00000163623	chr4_84093080_C_T_rs2868870	-406213	-406212	0.359316	154	189	0.000191714	0.187241	0.049326	0.000429247	4.13137e-05	0.0227551	Low_grade_cartilage
ENSG00000163623	chr4_84093963_C_G_rs17008090	-405330	-405329	0.174905	87	92	7.94041e-05	0.278468	0.0691968	0.000429247	4.13137e-05	0.0227551	Low_grade_cartilage
ENSG00000163623	chr4_84094097_G_A_rs10516713	-405196	-405195	0.174905	87	92	7.94042e-05	0.278468	0.0691968	0.000429247	4.13137e-05	0.0227551	Low_grade_cartilage
ENSG00000163623	chr4_84094241_C_A_rs34540292	-405052	-405051	0.174905	87	92	7.94041e-05	0.278468	0.0691968	0.000429247	4.13137e-05	0.0227551	Low_grade_cartilage
ENSG00000163623	chr4_84094372_A_G_rs6856193	-404921	-404920	0.359316	154	189	0.000191714	0.187241	0.049326	0.000429247	4.13137e-05	0.0227551	Low_grade_cartilage
ENSG00000163623	chr4_84094423_G_A_rs34326696	-404870	-404869	0.174905	87	92	7.94042e-05	0.278468	0.0691968	0.000429247	4.13137e-05	0.0227551	Low_grade_cartilage
ENSG00000163623	chr4_84094830_A_G_rs2103383	-404463	-404462	0.359316	154	189	0.000191714	0.187241	0.049326	0.000429247	4.13137e-05	0.0227551	Low_grade_cartilage
ENSG00000163623	chr4_84095248_G_A_rs13106357	-404045	-404044	0.174905	87	92	7.94041e-05	0.278468	0.0691968	0.000429247	4.13137e-05	0.0227551	Low_grade_cartilage
ENSG00000163623	chr4_84096260_A_G_rs28438793	-403033	-403032	0.174905	87	92	7.94041e-05	0.278468	0.0691968	0.000429247	4.13137e-05	0.0227551	Low_grade_cartilage
ENSG00000163623	chr4_84096843_A_T_rs60422578	-402450	-402449	0.174905	87	92	7.94041e-05	0.278468	0.0691968	0.000429247	4.13137e-05	0.0227551	Low_grade_cartilage
ENSG00000163623	chr4_84097071_T_C_rs6535519	-402222	-402221	0.359316	154	189	0.000191714	0.187241	0.049326	0.000429247	4.13137e-05	0.0227551	Low_grade_cartilage
ENSG00000163623	chr4_84097422_T_C_rs6535520	-401871	-401870	0.359316	154	189	0.000191714	0.187241	0.049326	0.000429247	4.13137e-05	0.0227551	Low_grade_cartilage
ENSG00000163623	chr4_84097610_T_A_rs1921857	-401683	-401682	0.359316	154	189	0.000191714	0.187241	0.049326	0.000429247	4.13137e-05	0.0227551	Low_grade_cartilage
ENSG00000163623	chr4_84097945_A_C_rs17008099	-401348	-401347	0.174905	87	92	7.94041e-05	0.278468	0.0691968	0.000429247	4.13137e-05	0.0227551	Low_grade_cartilage
ENSG00000163623	chr4_84098115_A_G_rs17008102	-401178	-401177	0.174905	87	92	7.94042e-05	0.278468	0.0691968	0.000429247	4.13137e-05	0.0227551	Low_grade_cartilage
ENSG00000163623	chr4_84098649_G_A_rs7699307	-400644	-400643	0.174905	87	92	7.94041e-05	0.278468	0.0691968	0.000429247	4.13137e-05	0.0227551	Low_grade_cartilage
ENSG00000163623	chr4_84098725_G_A_rs2141805	-400568	-400567	0.359316	154	189	0.000191714	0.187241	0.049326	0.000429247	4.13137e-05	0.0227551	Low_grade_cartilage
ENSG00000163623	chr4_84098932_T_C_rs2178601	-400361	-400360	0.359316	154	189	0.000191714	0.187241	0.049326	0.000429247	4.13137e-05	0.0227551	Low_grade_cartilage
ENSG00000163623	chr4_84100158_AT_A_rs35427007	-399135	-399134	0.174905	87	92	7.94041e-05	0.278468	0.0691968	0.000429247	4.13137e-05	0.0227551	Low_grade_cartilage
ENSG00000163623	chr4_84100281_C_T_rs17008106	-399012	-399011	0.174905	87	92	7.94041e-05	0.278468	0.0691968	0.000429247	4.13137e-05	0.0227551	Low_grade_cartilage
ENSG00000163623	chr4_84101157_G_A_rs7671732	-398136	-398135	0.174905	87	92	7.94041e-05	0.278468	0.0691968	0.000429247	4.13137e-05	0.0227551	Low_grade_cartilage
ENSG00000163623	chr4_84101199_CTT_C_rs36023658	-398094	-398093	0.174905	87	92	7.94042e-05	0.278468	0.0691968	0.000429247	4.13137e-05	0.0227551	Low_grade_cartilage
ENSG00000163623	chr4_84101509_T_C_rs7656095	-397784	-397783	0.359316	154	189	0.000191714	0.187241	0.049326	0.000429247	4.13137e-05	0.0227551	Low_grade_cartilage
ENSG00000163623	chr4_84101511_G_A_rs7672375	-397782	-397781	0.359316	154	189	0.000191714	0.187241	0.049326	0.000429247	4.13137e-05	0.0227551	Low_grade_cartilage
ENSG00000163623	chr4_84101759_T_C_rs7656713	-397534	-397533	0.359316	154	189	0.000191714	0.187241	0.049326	0.000429247	4.13137e-05	0.0227551	Low_grade_cartilage
ENSG00000163623	chr4_84102070_T_C_rs7657306	-397223	-397222	0.174905	87	92	7.94041e-05	0.278468	0.0691968	0.000429247	4.13137e-05	0.0227551	Low_grade_cartilage
ENSG00000163623	chr4_84102893_G_T_rs13107199	-396400	-396399	0.174905	87	92	7.94041e-05	0.278468	0.0691968	0.000429247	4.13137e-05	0.0227551	Low_grade_cartilage
ENSG00000163623	chr4_84102913_G_A_rs13107211	-396380	-396379	0.174905	87	92	7.94042e-05	0.278468	0.0691968	0.000429247	4.13137e-05	0.0227551	Low_grade_cartilage
ENSG00000163623	chr4_84103048_G_T_rs13107659	-396245	-396244	0.174905	87	92	7.94041e-05	0.278468	0.0691968	0.000429247	4.13137e-05	0.0227551	Low_grade_cartilage
ENSG00000163623	chr4_84103625_C_G_rs4420972	-395668	-395667	0.344106	147	181	8.92462e-05	0.196207	0.049118	0.000429247	4.13137e-05	0.0227551	Low_grade_cartilage
ENSG00000163623	chr4_84103637_G_A_rs34018613	-395656	-395655	0.174905	87	92	7.94041e-05	0.278468	0.0691968	0.000429247	4.13137e-05	0.0227551	Low_grade_cartilage
ENSG00000163623	chr4_84103780_G_A_rs34476093	-395513	-395512	0.344106	147	181	8.92459e-05	0.196207	0.049118	0.000429247	4.13137e-05	0.0227551	Low_grade_cartilage
ENSG00000163623	chr4_84103811_T_C_rs34180323	-395482	-395481	0.344106	147	181	8.92462e-05	0.196207	0.049118	0.000429247	4.13137e-05	0.0227551	Low_grade_cartilage
ENSG00000163623	chr4_84103899_C_T_rs34281867	-395394	-395393	0.344106	147	181	8.92462e-05	0.196207	0.049118	0.000429247	4.13137e-05	0.0227551	Low_grade_cartilage
ENSG00000163623	chr4_84103907_G_A_rs6844084	-395386	-395385	0.344106	147	181	8.92459e-05	0.196207	0.049118	0.000429247	4.13137e-05	0.0227551	Low_grade_cartilage
ENSG00000163623	chr4_84103934_C_A_rs17008116	-395359	-395358	0.344106	147	181	8.92462e-05	0.196207	0.049118	0.000429247	4.13137e-05	0.0227551	Low_grade_cartilage
ENSG00000163623	chr4_84104148_C_T_rs7658000	-395145	-395144	0.344106	147	181	8.92462e-05	0.196207	0.049118	0.000429247	4.13137e-05	0.0227551	Low_grade_cartilage
ENSG00000163623	chr4_84104275_C_T_rs7658218	-395018	-395017	0.344106	147	181	8.92462e-05	0.196207	0.049118	0.000429247	4.13137e-05	0.0227551	Low_grade_cartilage
ENSG00000163623	chr4_84104325_C_T_rs7658247	-394968	-394967	0.344106	147	181	8.92459e-05	0.196207	0.049118	0.000429247	4.13137e-05	0.0227551	Low_grade_cartilage
ENSG00000163623	chr4_84104484_T_C_rs7687612	-394809	-394808	0.344106	147	181	8.92462e-05	0.196207	0.049118	0.000429247	4.13137e-05	0.0227551	Low_grade_cartilage
ENSG00000163623	chr4_84105076_C_T_rs35811087	-394217	-394216	0.174905	87	92	7.94042e-05	0.278468	0.0691968	0.000429247	4.13137e-05	0.0227551	Low_grade_cartilage
ENSG00000163623	chr4_84105484_T_C_rs1882387	-393809	-393808	0.344106	147	181	8.92462e-05	0.196207	0.049118	0.000429247	4.13137e-05	0.0227551	Low_grade_cartilage
ENSG00000163623	chr4_84105492_C_T_rs1882386	-393801	-393800	0.344106	147	181	8.92459e-05	0.196207	0.049118	0.000429247	4.13137e-05	0.0227551	Low_grade_cartilage
ENSG00000163623	chr4_84105726_G_A_rs13141607	-393567	-393566	0.174905	87	92	7.94042e-05	0.278468	0.0691968	0.000429247	4.13137e-05	0.0227551	Low_grade_cartilage
ENSG00000163623	chr4_84105745_C_G_rs13143306	-393548	-393547	0.344106	147	181	8.92462e-05	0.196207	0.049118	0.000429247	4.13137e-05	0.0227551	Low_grade_cartilage
ENSG00000163623	chr4_84105784_A_G_rs13118466	-393509	-393508	0.344106	147	181	8.92459e-05	0.196207	0.049118	0.000429247	4.13137e-05	0.0227551	Low_grade_cartilage
ENSG00000163623	chr4_84106014_A_T_rs17008130	-393279	-393278	0.344106	147	181	8.92462e-05	0.196207	0.049118	0.000429247	4.13137e-05	0.0227551	Low_grade_cartilage
ENSG00000163623	chr4_84106043_G_A_rs28484825	-393250	-393249	0.344106	147	181	8.92462e-05	0.196207	0.049118	0.000429247	4.13137e-05	0.0227551	Low_grade_cartilage
ENSG00000163623	chr4_84106329_A_C_rs10022978	-392964	-392963	0.344106	147	181	8.92462e-05	0.196207	0.049118	0.000429247	4.13137e-05	0.0227551	Low_grade_cartilage
ENSG00000163623	chr4_84106400_T_C_rs10025498	-392893	-392892	0.344106	147	181	8.92459e-05	0.196207	0.049118	0.000429247	4.13137e-05	0.0227551	Low_grade_cartilage
ENSG00000163623	chr4_84106753_T_TA_rs34651534;rs397795309	-392540	-392539	0.344106	147	181	8.92462e-05	0.196207	0.049118	0.000429247	4.13137e-05	0.0227551	Low_grade_cartilage
ENSG00000163623	chr4_84106814_G_A_rs10033438	-392479	-392478	0.344106	147	181	8.92459e-05	0.196207	0.049118	0.000429247	4.13137e-05	0.0227551	Low_grade_cartilage
ENSG00000163623	chr4_84107454_C_A_rs4693672	-391839	-391838	0.344106	147	181	8.92462e-05	0.196207	0.049118	0.000429247	4.13137e-05	0.0227551	Low_grade_cartilage
ENSG00000163623	chr4_84107502_GA_G_rs11306518;rs796567335	-391791	-391790	0.344106	147	181	8.92462e-05	0.196207	0.049118	0.000429247	4.13137e-05	0.0227551	Low_grade_cartilage
ENSG00000163623	chr4_84107525_A_G_rs4693107	-391768	-391767	0.344106	147	181	8.92459e-05	0.196207	0.049118	0.000429247	4.13137e-05	0.0227551	Low_grade_cartilage
ENSG00000163623	chr4_84107859_G_C_rs9992012	-391434	-391433	0.344106	147	181	8.92462e-05	0.196207	0.049118	0.000429247	4.13137e-05	0.0227551	Low_grade_cartilage
ENSG00000163623	chr4_84108163_G_A_rs9994508	-391130	-391129	0.344106	147	181	8.92462e-05	0.196207	0.049118	0.000429247	4.13137e-05	0.0227551	Low_grade_cartilage
ENSG00000163623	chr4_84108212_C_T_rs10017709	-391081	-391080	0.344106	147	181	8.92462e-05	0.196207	0.049118	0.000429247	4.13137e-05	0.0227551	Low_grade_cartilage
ENSG00000163623	chr4_84108224_G_T_rs9994528	-391069	-391068	0.344106	147	181	8.92459e-05	0.196207	0.049118	0.000429247	4.13137e-05	0.0227551	Low_grade_cartilage
ENSG00000163623	chr4_84108332_C_T_rs7684582	-390961	-390960	0.344106	147	181	8.92462e-05	0.196207	0.049118	0.000429247	4.13137e-05	0.0227551	Low_grade_cartilage
ENSG00000163623	chr4_84108341_A_G_rs7661961	-390952	-390951	0.344106	147	181	8.92462e-05	0.196207	0.049118	0.000429247	4.13137e-05	0.0227551	Low_grade_cartilage
ENSG00000163623	chr4_84108364_C_T_rs7684739	-390929	-390928	0.344106	147	181	8.92462e-05	0.196207	0.049118	0.000429247	4.13137e-05	0.0227551	Low_grade_cartilage
ENSG00000163623	chr4_84108393_G_A_rs7683351	-390900	-390899	0.344106	147	181	8.92459e-05	0.196207	0.049118	0.000429247	4.13137e-05	0.0227551	Low_grade_cartilage
ENSG00000163623	chr4_84108494_C_A_rs7684962	-390799	-390798	0.344106	147	181	8.92462e-05	0.196207	0.049118	0.000429247	4.13137e-05	0.0227551	Low_grade_cartilage
ENSG00000163623	chr4_84108741_C_T_rs1950128	-390552	-390551	0.344106	147	181	8.92462e-05	0.196207	0.049118	0.000429247	4.13137e-05	0.0227551	Low_grade_cartilage
ENSG00000163623	chr4_84108761_G_A_rs1950127	-390532	-390531	0.344106	147	181	8.92462e-05	0.196207	0.049118	0.000429247	4.13137e-05	0.0227551	Low_grade_cartilage
ENSG00000163623	chr4_84108860_G_A_rs1950126	-390433	-390432	0.344106	147	181	8.92459e-05	0.196207	0.049118	0.000429247	4.13137e-05	0.0227551	Low_grade_cartilage
ENSG00000163623	chr4_84109421_T_C_rs60645724	-389872	-389871	0.18251	90	96	0.000118303	0.262768	0.0669935	0.000429247	4.13137e-05	0.0227551	Low_grade_cartilage
ENSG00000163623	chr4_84109849_A_T_rs2903945	-389444	-389443	0.344106	147	181	8.92462e-05	0.196207	0.049118	0.000429247	4.13137e-05	0.0227551	Low_grade_cartilage
ENSG00000163623	chr4_84112224_A_T_rs7688116	-387069	-387068	0.173004	86	91	6.57898e-05	0.282734	0.0694382	0.000429247	4.13137e-05	0.0227551	Low_grade_cartilage
ENSG00000163623	chr4_84112577_C_T_rs1921856	-386716	-386715	0.340304	146	179	4.13137e-05	0.20621	0.0492463	0.000429247	4.13137e-05	0.0227551	Low_grade_cartilage
ENSG00000163623	chr4_84112615_C_G_rs1921855	-386678	-386677	0.340304	146	179	4.13137e-05	0.20621	0.0492463	0.000429247	4.13137e-05	0.0227551	Low_grade_cartilage
ENSG00000163623	chr4_84112761_T_C_rs1921854	-386532	-386531	0.340304	146	179	4.13137e-05	0.20621	0.0492463	0.000429247	4.13137e-05	0.0227551	Low_grade_cartilage
ENSG00000163623	chr4_84112881_A_C_rs1921853	-386412	-386411	0.340304	146	179	4.13138e-05	0.20621	0.0492464	0.000429247	4.13137e-05	0.0227551	Low_grade_cartilage
ENSG00000163623	chr4_84113068_C_T_rs12650623	-386225	-386224	0.340304	146	179	4.13137e-05	0.20621	0.0492463	0.000429247	4.13137e-05	0.0227551	Low_grade_cartilage
ENSG00000163623	chr4_84113310_G_A_rs35497868	-385983	-385982	0.340304	146	179	4.13137e-05	0.20621	0.0492463	0.000429247	4.13137e-05	0.0227551	Low_grade_cartilage
ENSG00000163623	chr4_84113384_T_C_rs7699849	-385909	-385908	0.340304	146	179	4.13137e-05	0.20621	0.0492463	0.000429247	4.13137e-05	0.0227551	Low_grade_cartilage
ENSG00000163623	chr4_84113661_G_A_rs1921852	-385632	-385631	0.338403	145	178	5.56811e-05	0.202088	0.0491284	0.000429247	4.13137e-05	0.0227551	Low_grade_cartilage
ENSG00000163623	chr4_84113877_A_G_rs1921851	-385416	-385415	0.340304	146	179	4.13137e-05	0.20621	0.0492463	0.000429247	4.13137e-05	0.0227551	Low_grade_cartilage
ENSG00000163623	chr4_84113978_TA_T_rs35814679	-385315	-385314	0.340304	146	179	4.13137e-05	0.20621	0.0492463	0.000429247	4.13137e-05	0.0227551	Low_grade_cartilage
ENSG00000163623	chr4_84114040_C_G_rs1921850	-385253	-385252	0.340304	146	179	4.13138e-05	0.20621	0.0492464	0.000429247	4.13137e-05	0.0227551	Low_grade_cartilage
ENSG00000163623	chr4_84114050_T_C_rs1921849	-385243	-385242	0.340304	146	179	4.13137e-05	0.20621	0.0492463	0.000429247	4.13137e-05	0.0227551	Low_grade_cartilage
ENSG00000163623	chr4_84114099_T_C_rs6811467	-385194	-385193	0.173004	86	91	6.57898e-05	0.282734	0.0694382	0.000429247	4.13137e-05	0.0227551	Low_grade_cartilage
ENSG00000163623	chr4_84114381_T_C_rs6828879	-384912	-384911	0.340304	146	179	4.13138e-05	0.20621	0.0492464	0.000429247	4.13137e-05	0.0227551	Low_grade_cartilage
ENSG00000163623	chr4_84114722_G_A_rs61458706	-384571	-384570	0.173004	86	91	6.57898e-05	0.282734	0.0694382	0.000429247	4.13137e-05	0.0227551	Low_grade_cartilage
ENSG00000163623	chr4_84114789_T_A_rs57221359	-384504	-384503	0.340304	146	179	4.13137e-05	0.20621	0.0492463	0.000429247	4.13137e-05	0.0227551	Low_grade_cartilage
ENSG00000163623	chr4_84115036_GGC_G_rs3085693;rs397799765	-384257	-384256	0.340304	146	179	4.13137e-05	0.20621	0.0492463	0.000429247	4.13137e-05	0.0227551	Low_grade_cartilage
ENSG00000163623	chr4_84115328_G_T_rs1921848	-383965	-383964	0.340304	146	179	4.13138e-05	0.20621	0.0492464	0.000429247	4.13137e-05	0.0227551	Low_grade_cartilage
ENSG00000163623	chr4_84116742_T_C_rs59747762	-382551	-382550	0.340304	146	179	4.13137e-05	0.20621	0.0492463	0.000429247	4.13137e-05	0.0227551	Low_grade_cartilage
ENSG00000163623	chr4_84116781_C_T_rs56714202	-382512	-382511	0.340304	146	179	4.13138e-05	0.20621	0.0492464	0.000429247	4.13137e-05	0.0227551	Low_grade_cartilage
ENSG00000163623	chr4_84116854_C_CT_rs70937908	-382439	-382438	0.313688	146	165	0.000132327	0.218648	0.0561605	0.000429247	4.13137e-05	0.0227551	Low_grade_cartilage
ENSG00000163623	chr4_84116907_G_A_rs28767590	-382386	-382385	0.173004	86	91	6.57898e-05	0.282734	0.0694382	0.000429247	4.13137e-05	0.0227551	Low_grade_cartilage
ENSG00000163623	chr4_84117023_G_A_rs67191449	-382270	-382269	0.340304	146	179	4.13137e-05	0.20621	0.0492463	0.000429247	4.13137e-05	0.0227551	Low_grade_cartilage
ENSG00000163623	chr4_84117784_C_T_rs12331955	-381509	-381508	0.340304	146	179	4.13138e-05	0.20621	0.0492464	0.000429247	4.13137e-05	0.0227551	Low_grade_cartilage
ENSG00000163623	chr4_84117953_T_C_rs4380513	-381340	-381339	0.340304	146	179	4.13137e-05	0.20621	0.0492463	0.000429247	4.13137e-05	0.0227551	Low_grade_cartilage
ENSG00000163623	chr4_84118060_T_C_rs7692867	-381233	-381232	0.340304	146	179	4.13137e-05	0.20621	0.0492463	0.000429247	4.13137e-05	0.0227551	Low_grade_cartilage
ENSG00000163623	chr4_84118213_C_A_rs7668804	-381080	-381079	0.173004	86	91	6.57898e-05	0.282734	0.0694382	0.000429247	4.13137e-05	0.0227551	Low_grade_cartilage
ENSG00000163623	chr4_84118424_A_T_rs13122208	-380869	-380868	0.340304	146	179	4.13138e-05	0.20621	0.0492464	0.000429247	4.13137e-05	0.0227551	Low_grade_cartilage
ENSG00000163623	chr4_84118450_A_G_rs4488931	-380843	-380842	0.340304	146	179	4.13137e-05	0.20621	0.0492463	0.000429247	4.13137e-05	0.0227551	Low_grade_cartilage
ENSG00000163623	chr4_84119272_T_C_rs149378989	-380021	-380020	0.173004	86	91	6.57898e-05	0.282734	0.0694382	0.000429247	4.13137e-05	0.0227551	Low_grade_cartilage
ENSG00000163623	chr4_84119580_G_A_rs4640663	-379713	-379712	0.340304	146	179	4.13137e-05	0.20621	0.0492463	0.000429247	4.13137e-05	0.0227551	Low_grade_cartilage
ENSG00000163623	chr4_84120030_T_C_rs13136422	-379263	-379262	0.340304	146	179	4.13138e-05	0.20621	0.0492464	0.000429247	4.13137e-05	0.0227551	Low_grade_cartilage
ENSG00000163623	chr4_84120198_A_C_rs13136406	-379095	-379094	0.340304	146	179	4.13137e-05	0.20621	0.0492463	0.000429247	4.13137e-05	0.0227551	Low_grade_cartilage
ENSG00000163623	chr4_84120442_T_TA_rs34677488;rs397725479	-378851	-378850	0.173004	86	91	6.57898e-05	0.282734	0.0694382	0.000429247	4.13137e-05	0.0227551	Low_grade_cartilage
ENSG00000163623	chr4_84121101_T_G_rs1921847	-378192	-378191	0.340304	146	179	4.13138e-05	0.20621	0.0492464	0.000429247	4.13137e-05	0.0227551	Low_grade_cartilage
ENSG00000163623	chr4_84121515_G_T_rs1921897	-377778	-377777	0.340304	146	179	4.13137e-05	0.20621	0.0492463	0.000429247	4.13137e-05	0.0227551	Low_grade_cartilage
ENSG00000163623	chr4_84121891_T_A_rs1921896	-377402	-377401	0.340304	146	179	4.13137e-05	0.20621	0.0492463	0.000429247	4.13137e-05	0.0227551	Low_grade_cartilage
ENSG00000163623	chr4_84121894_G_T_rs1921895	-377399	-377398	0.340304	146	179	4.13138e-05	0.20621	0.0492464	0.000429247	4.13137e-05	0.0227551	Low_grade_cartilage
ENSG00000163623	chr4_84121913_C_T_rs1921894	-377380	-377379	0.340304	146	179	4.13137e-05	0.20621	0.0492463	0.000429247	4.13137e-05	0.0227551	Low_grade_cartilage
ENSG00000163623	chr4_84122381_G_T_rs6852313	-376912	-376911	0.340304	146	179	4.13137e-05	0.20621	0.0492463	0.000429247	4.13137e-05	0.0227551	Low_grade_cartilage
ENSG00000163623	chr4_84126383_T_G_rs7669457	-372910	-372909	0.340304	146	179	4.13137e-05	0.20621	0.0492463	0.000429247	4.13137e-05	0.0227551	Low_grade_cartilage
ENSG00000163623	chr4_84126946_G_A_rs35729989	-372347	-372346	0.173004	86	91	6.57898e-05	0.282734	0.0694382	0.000429247	4.13137e-05	0.0227551	Low_grade_cartilage
ENSG00000163623	chr4_84128682_G_A_rs139845212	-370611	-370610	0.173004	86	91	6.57898e-05	0.282734	0.0694382	0.000429247	4.13137e-05	0.0227551	Low_grade_cartilage
ENSG00000163623	chr4_84129134_A_G_rs6836435	-370159	-370158	0.173004	86	91	6.57898e-05	0.282734	0.0694382	0.000429247	4.13137e-05	0.0227551	Low_grade_cartilage
ENSG00000163623	chr4_84133394_A_G_rs6820732	-365899	-365898	0.173004	86	91	6.57898e-05	0.282734	0.0694382	0.000429247	4.13137e-05	0.0227551	Low_grade_cartilage
ENSG00000163623	chr4_84133689_GTTA_G_rs141138441;rs574192383	-365604	-365603	0.173004	86	91	6.57898e-05	0.282734	0.0694382	0.000429247	4.13137e-05	0.0227551	Low_grade_cartilage
ENSG00000163623	chr4_84134186_T_A_rs6844648	-365107	-365106	0.173004	86	91	6.57898e-05	0.282734	0.0694382	0.000429247	4.13137e-05	0.0227551	Low_grade_cartilage
ENSG00000163623	chr4_84135398_T_C_rs1921867	-363895	-363894	0.173004	86	91	6.57898e-05	0.282734	0.0694382	0.000429247	4.13137e-05	0.0227551	Low_grade_cartilage
ENSG00000163623	chr4_84137514_A_T_rs28708373	-361779	-361778	0.173004	86	91	6.57898e-05	0.282734	0.0694382	0.000429247	4.13137e-05	0.0227551	Low_grade_cartilage
ENSG00000163623	chr4_84137935_C_G_rs17008171	-361358	-361357	0.173004	86	91	6.57898e-05	0.282734	0.0694382	0.000429247	4.13137e-05	0.0227551	Low_grade_cartilage
ENSG00000163623	chr4_84138293_G_A_rs13110816	-361000	-360999	0.173004	86	91	6.57898e-05	0.282734	0.0694382	0.000429247	4.13137e-05	0.0227551	Low_grade_cartilage
ENSG00000163623	chr4_84138562_T_C_rs17008173	-360731	-360730	0.173004	86	91	6.57898e-05	0.282734	0.0694382	0.000429247	4.13137e-05	0.0227551	Low_grade_cartilage
ENSG00000163623	chr4_84138774_CT_C_rs70937912	-360519	-360518	0.173004	86	91	6.57898e-05	0.282734	0.0694382	0.000429247	4.13137e-05	0.0227551	Low_grade_cartilage
ENSG00000163623	chr4_84140023_G_A_rs35905494	-359270	-359269	0.173004	86	91	6.57898e-05	0.282734	0.0694382	0.000429247	4.13137e-05	0.0227551	Low_grade_cartilage
ENSG00000163623	chr4_84141163_T_TA_rs35179063;rs397779403	-358130	-358129	0.340304	146	179	4.13137e-05	0.20621	0.0492463	0.000429247	4.13137e-05	0.0227551	Low_grade_cartilage
ENSG00000163623	chr4_84141413_G_T_rs35629778	-357880	-357879	0.173004	86	91	6.57898e-05	0.282734	0.0694382	0.000429247	4.13137e-05	0.0227551	Low_grade_cartilage
ENSG00000163623	chr4_84142504_C_T_rs34338321	-356789	-356788	0.173004	86	91	6.57898e-05	0.282734	0.0694382	0.000429247	4.13137e-05	0.0227551	Low_grade_cartilage
ENSG00000163623	chr4_84144096_C_T_rs6829427	-355197	-355196	0.340304	146	179	4.13137e-05	0.20621	0.0492463	0.000429247	4.13137e-05	0.0227551	Low_grade_cartilage
ENSG00000163623	chr4_84144157_A_G_rs2903938	-355136	-355135	0.340304	146	179	4.13138e-05	0.20621	0.0492464	0.000429247	4.13137e-05	0.0227551	Low_grade_cartilage
ENSG00000163623	chr4_84145242_T_G_rs9992120	-354051	-354050	0.173004	86	91	6.57898e-05	0.282734	0.0694382	0.000429247	4.13137e-05	0.0227551	Low_grade_cartilage
ENSG00000163623	chr4_84145390_G_A_rs11933688	-353903	-353902	0.340304	146	179	4.13138e-05	0.20621	0.0492464	0.000429247	4.13137e-05	0.0227551	Low_grade_cartilage
ENSG00000163623	chr4_84146009_G_A_rs7695490	-353284	-353283	0.340304	146	179	4.13137e-05	0.20621	0.0492463	0.000429247	4.13137e-05	0.0227551	Low_grade_cartilage
ENSG00000163623	chr4_84146628_A_C_rs1344305	-352665	-352664	0.340304	146	179	4.13137e-05	0.20621	0.0492463	0.000429247	4.13137e-05	0.0227551	Low_grade_cartilage
ENSG00000163623	chr4_84146991_T_C_rs56772664	-352302	-352301	0.173004	86	91	6.57898e-05	0.282734	0.0694382	0.000429247	4.13137e-05	0.0227551	Low_grade_cartilage
ENSG00000163623	chr4_84146992_C_A_rs61022597	-352301	-352300	0.173004	86	91	6.57898e-05	0.282734	0.0694382	0.000429247	4.13137e-05	0.0227551	Low_grade_cartilage
ENSG00000163623	chr4_84147626_G_A_rs35483633	-351667	-351666	0.173004	86	91	6.57898e-05	0.282734	0.0694382	0.000429247	4.13137e-05	0.0227551	Low_grade_cartilage
ENSG00000163623	chr4_84148183_C_G_rs13146322	-351110	-351109	0.338403	146	178	4.65439e-05	0.205922	0.0495249	0.000429247	4.13137e-05	0.0227551	Low_grade_cartilage
ENSG00000163623	chr4_84149979_A_G_rs7654190	-349314	-349313	0.173004	86	91	6.57898e-05	0.282734	0.0694382	0.000429247	4.13137e-05	0.0227551	Low_grade_cartilage
ENSG00000163623	chr4_84150782_G_T_rs10016368	-348511	-348510	0.338403	146	178	4.65439e-05	0.205922	0.0495249	0.000429247	4.13137e-05	0.0227551	Low_grade_cartilage
ENSG00000163623	chr4_84150898_C_T_rs13111022	-348395	-348394	0.173004	86	91	6.57898e-05	0.282734	0.0694382	0.000429247	4.13137e-05	0.0227551	Low_grade_cartilage
ENSG00000163623	chr4_84151300_A_G_rs67902055	-347993	-347992	0.173004	86	91	6.57898e-05	0.282734	0.0694382	0.000429247	4.13137e-05	0.0227551	Low_grade_cartilage
ENSG00000163623	chr4_84151380_G_A_rs2868875	-347913	-347912	0.338403	146	178	4.65439e-05	0.205922	0.0495249	0.000429247	4.13137e-05	0.0227551	Low_grade_cartilage
ENSG00000163623	chr4_84151478_T_A_rs2178604	-347815	-347814	0.338403	146	178	4.65438e-05	0.205922	0.0495249	0.000429247	4.13137e-05	0.0227551	Low_grade_cartilage
ENSG00000163623	chr4_84151817_C_T_rs1997478	-347476	-347475	0.338403	146	178	4.65439e-05	0.205922	0.0495249	0.000429247	4.13137e-05	0.0227551	Low_grade_cartilage
ENSG00000163623	chr4_84151930_C_T_rs1997477	-347363	-347362	0.338403	146	178	4.65439e-05	0.205922	0.0495249	0.000429247	4.13137e-05	0.0227551	Low_grade_cartilage
ENSG00000163623	chr4_84152159_A_G_rs1997476	-347134	-347133	0.338403	146	178	4.65439e-05	0.205922	0.0495249	0.000429247	4.13137e-05	0.0227551	Low_grade_cartilage
ENSG00000163623	chr4_84152976_G_A_rs1316866	-346317	-346316	0.338403	146	178	4.65439e-05	0.205922	0.0495249	0.000429247	4.13137e-05	0.0227551	Low_grade_cartilage
ENSG00000163623	chr4_84153048_T_C_rs28530615	-346245	-346244	0.338403	146	178	4.65439e-05	0.205922	0.0495249	0.000429247	4.13137e-05	0.0227551	Low_grade_cartilage
ENSG00000163623	chr4_84153086_C_T_rs28583672	-346207	-346206	0.338403	146	178	4.65439e-05	0.205922	0.0495249	0.000429247	4.13137e-05	0.0227551	Low_grade_cartilage
ENSG00000163623	chr4_84153416_C_A_rs60283188	-345877	-345876	0.173004	86	91	6.57898e-05	0.282734	0.0694382	0.000429247	4.13137e-05	0.0227551	Low_grade_cartilage
ENSG00000163623	chr4_84153786_A_G_rs28475791	-345507	-345506	0.338403	146	178	4.65439e-05	0.205922	0.0495249	0.000429247	4.13137e-05	0.0227551	Low_grade_cartilage
ENSG00000163623	chr4_84154268_A_G_rs12642611	-345025	-345024	0.338403	146	178	4.65439e-05	0.205922	0.0495249	0.000429247	4.13137e-05	0.0227551	Low_grade_cartilage
ENSG00000163623	chr4_84154414_T_C_rs12643290	-344879	-344878	0.338403	146	178	4.65439e-05	0.205922	0.0495249	0.000429247	4.13137e-05	0.0227551	Low_grade_cartilage
ENSG00000163623	chr4_84155298_A_T_rs56715771	-343995	-343994	0.338403	146	178	4.65439e-05	0.205922	0.0495249	0.000429247	4.13137e-05	0.0227551	Low_grade_cartilage
ENSG00000163623	chr4_84155550_C_G_rs7680539	-343743	-343742	0.338403	146	178	4.65439e-05	0.205922	0.0495249	0.000429247	4.13137e-05	0.0227551	Low_grade_cartilage
ENSG00000163623	chr4_84155892_T_G_rs34441355	-343401	-343400	0.338403	146	178	4.65439e-05	0.205922	0.0495249	0.000429247	4.13137e-05	0.0227551	Low_grade_cartilage
ENSG00000163623	chr4_84156719_T_C_rs28481766	-342574	-342573	0.338403	146	178	4.65439e-05	0.205922	0.0495249	0.000429247	4.13137e-05	0.0227551	Low_grade_cartilage
ENSG00000163623	chr4_84156722_T_C_rs28698172	-342571	-342570	0.338403	146	178	4.65439e-05	0.205922	0.0495249	0.000429247	4.13137e-05	0.0227551	Low_grade_cartilage
ENSG00000163623	chr4_84156954_T_C_rs67405482	-342339	-342338	0.174905	86	92	9.14702e-05	0.272213	0.0682524	0.000429247	4.13137e-05	0.0227551	Low_grade_cartilage
ENSG00000163623	chr4_84157062_T_C_rs17008193	-342231	-342230	0.330798	142	174	0.000206299	0.189456	0.0501667	0.000429247	4.13137e-05	0.0227551	Low_grade_cartilage
ENSG00000163623	chr4_84157184_A_G_rs10516714	-342109	-342108	0.330798	142	174	0.000206299	0.189456	0.0501667	0.000429247	4.13137e-05	0.0227551	Low_grade_cartilage
ENSG00000163623	chr4_84158613_C_T_rs4693674	-340680	-340679	0.338403	146	178	4.65439e-05	0.205922	0.0495249	0.000429247	4.13137e-05	0.0227551	Low_grade_cartilage
ENSG00000163623	chr4_84158686_C_T_rs4693675	-340607	-340606	0.338403	146	178	4.65439e-05	0.205922	0.0495249	0.000429247	4.13137e-05	0.0227551	Low_grade_cartilage
ENSG00000163623	chr4_84158691_G_A_rs4693108	-340602	-340601	0.338403	146	178	4.65438e-05	0.205922	0.0495249	0.000429247	4.13137e-05	0.0227551	Low_grade_cartilage
ENSG00000163623	chr4_84159199_T_C_rs6846444	-340094	-340093	0.338403	146	178	4.65439e-05	0.205922	0.0495249	0.000429247	4.13137e-05	0.0227551	Low_grade_cartilage
ENSG00000163623	chr4_84159283_G_A_rs6815059	-340010	-340009	0.174905	86	92	9.14702e-05	0.272213	0.0682524	0.000429247	4.13137e-05	0.0227551	Low_grade_cartilage
ENSG00000163623	chr4_84159318_G_T_rs6815073	-339975	-339974	0.338403	146	178	4.65439e-05	0.205922	0.0495249	0.000429247	4.13137e-05	0.0227551	Low_grade_cartilage
ENSG00000163623	chr4_84159705_T_C_rs10857224	-339588	-339587	0.353612	151	186	4.24786e-05	0.206279	0.0493433	0.000429247	4.13137e-05	0.0227551	Low_grade_cartilage
ENSG00000163623	chr4_84159780_G_A_rs1882394	-339513	-339512	0.351711	150	185	4.27154e-05	0.205687	0.0492179	0.000429247	4.13137e-05	0.0227551	Low_grade_cartilage
ENSG00000174607	chr4_114162543_C_G_rs4001864	-436265	-436264	0.501901	194	262	0.000172936	0.175499	0.0459032	0.000458092	1.17313e-11	4.12034e-08	Low_grade_cartilage
ENSG00000174607	chr4_114200052_C_G_rs12504838	-398756	-398755	0.45057	184	237	0.000207818	0.17938	0.047523	0.000458092	1.17313e-11	4.12034e-08	Low_grade_cartilage
ENSG00000174607	chr4_114202933_A_G_rs7694732	-395875	-395874	0.448669	183	236	0.000365309	0.172514	0.0476281	0.000458092	1.17313e-11	4.12034e-08	Low_grade_cartilage
ENSG00000174607	chr4_114207104_A_G_rs34331737	-391704	-391703	0.448669	183	236	0.000365309	0.172514	0.0476281	0.000458092	1.17313e-11	4.12034e-08	Low_grade_cartilage
ENSG00000174607	chr4_114208390_A_C_rs1603615	-390418	-390417	0.448669	183	236	0.000365309	0.172514	0.0476281	0.000458092	1.17313e-11	4.12034e-08	Low_grade_cartilage
ENSG00000174607	chr4_114210792_C_T_rs35083649	-388016	-388015	0.448669	183	236	0.000365309	0.172514	0.0476281	0.000458092	1.17313e-11	4.12034e-08	Low_grade_cartilage
ENSG00000174607	chr4_114210982_C_T_rs34578991	-387826	-387825	0.448669	183	236	0.000365309	0.172514	0.0476281	0.000458092	1.17313e-11	4.12034e-08	Low_grade_cartilage
ENSG00000174607	chr4_114211032_G_A_rs12511093	-387776	-387775	0.448669	183	236	0.000365309	0.172514	0.0476281	0.000458092	1.17313e-11	4.12034e-08	Low_grade_cartilage
ENSG00000174607	chr4_114211282_A_T_rs12503406	-387526	-387525	0.448669	183	236	0.000365309	0.172514	0.0476281	0.000458092	1.17313e-11	4.12034e-08	Low_grade_cartilage
ENSG00000174607	chr4_114213000_G_A_rs7679767	-385808	-385807	0.448669	183	236	0.000365309	0.172514	0.0476281	0.000458092	1.17313e-11	4.12034e-08	Low_grade_cartilage
ENSG00000174607	chr4_114213805_A_C_rs12500748	-385003	-385002	0.45057	184	237	0.000379357	0.173334	0.0479918	0.000458092	1.17313e-11	4.12034e-08	Low_grade_cartilage
ENSG00000174607	chr4_114214953_C_T_rs62310152	-383855	-383854	0.448669	183	236	0.000365309	0.172514	0.0476281	0.000458092	1.17313e-11	4.12034e-08	Low_grade_cartilage
ENSG00000174607	chr4_114217599_C_T_rs12511979	-381209	-381208	0.448669	183	236	0.000365309	0.172514	0.0476281	0.000458092	1.17313e-11	4.12034e-08	Low_grade_cartilage
ENSG00000174607	chr4_114217955_AC_A_rs34757013	-380853	-380852	0.448669	183	236	0.000365309	0.172514	0.0476281	0.000458092	1.17313e-11	4.12034e-08	Low_grade_cartilage
ENSG00000174607	chr4_114219088_C_T_rs62307861	-379720	-379719	0.448669	183	236	0.000365309	0.172514	0.0476281	0.000458092	1.17313e-11	4.12034e-08	Low_grade_cartilage
ENSG00000174607	chr4_114224409_G_A_rs4582214	-374399	-374398	0.448669	183	236	0.000365309	0.172514	0.0476281	0.000458092	1.17313e-11	4.12034e-08	Low_grade_cartilage
ENSG00000174607	chr4_114228967_C_A_rs12503718	-369841	-369840	0.444867	182	234	0.000445939	0.170779	0.0478773	0.000458092	1.17313e-11	4.12034e-08	Low_grade_cartilage
ENSG00000174607	chr4_114229056_G_A_rs12503807	-369752	-369751	0.444867	182	234	0.000445939	0.170779	0.0478773	0.000458092	1.17313e-11	4.12034e-08	Low_grade_cartilage
ENSG00000174607	chr4_114230346_C_T_rs17582261	-368462	-368461	0.102662	53	54	4.89029e-05	0.335809	0.0810016	0.000458092	1.17313e-11	4.12034e-08	Low_grade_cartilage
ENSG00000174607	chr4_114232627_A_T_rs13110634	-366181	-366180	0.446768	183	235	0.000401894	0.172887	0.0480799	0.000458092	1.17313e-11	4.12034e-08	Low_grade_cartilage
ENSG00000174607	chr4_114235279_A_ATTCCACT_rs71584021	-363529	-363528	0.444867	182	234	0.000445939	0.170779	0.0478773	0.000458092	1.17313e-11	4.12034e-08	Low_grade_cartilage
ENSG00000174607	chr4_114237534_C_T_rs13435251	-361274	-361273	0.446768	183	235	0.000401894	0.172887	0.0480799	0.000458092	1.17313e-11	4.12034e-08	Low_grade_cartilage
ENSG00000174607	chr4_114238106_T_A_rs1497592	-360702	-360701	0.444867	182	234	0.000445939	0.170779	0.0478773	0.000458092	1.17313e-11	4.12034e-08	Low_grade_cartilage
ENSG00000174607	chr4_114240153_A_G_rs13434807	-358655	-358654	0.444867	182	234	0.000445939	0.170779	0.0478773	0.000458092	1.17313e-11	4.12034e-08	Low_grade_cartilage
ENSG00000174607	chr4_114240824_A_G_rs1603622	-357984	-357983	0.444867	182	234	0.000445939	0.170779	0.0478773	0.000458092	1.17313e-11	4.12034e-08	Low_grade_cartilage
ENSG00000174607	chr4_114245609_A_G_rs28592242	-353199	-353198	0.444867	182	234	0.000445939	0.170779	0.0478773	0.000458092	1.17313e-11	4.12034e-08	Low_grade_cartilage
ENSG00000174607	chr4_114248290_T_C_rs10000836	-350518	-350517	0.444867	182	234	0.000445939	0.170779	0.0478773	0.000458092	1.17313e-11	4.12034e-08	Low_grade_cartilage
ENSG00000174607	chr4_114249108_A_G_rs1497600	-349700	-349699	0.444867	182	234	0.000445939	0.170779	0.0478773	0.000458092	1.17313e-11	4.12034e-08	Low_grade_cartilage
ENSG00000174607	chr4_114269527_C_T_rs115207295	-329281	-329280	0.102662	53	54	4.89029e-05	0.335809	0.0810016	0.000458092	1.17313e-11	4.12034e-08	Low_grade_cartilage
ENSG00000174607	chr4_114274637_G_GT_rs562007082	-324171	-324170	0.110266	57	58	2.06605e-05	0.340345	0.0781479	0.000458092	1.17313e-11	4.12034e-08	Low_grade_cartilage
ENSG00000174607	chr4_114289376_G_A_rs12233636	-309432	-309431	0.446768	180	235	0.000265536	0.174243	0.0469794	0.000458092	1.17313e-11	4.12034e-08	Low_grade_cartilage
ENSG00000174607	chr4_114431868_T_C_rs62308184	-166940	-166939	0.131179	59	69	0.00045539	0.240866	0.0676366	0.000458092	1.17313e-11	4.12034e-08	Low_grade_cartilage
ENSG00000174607	chr4_114464567_C_T_rs67079317	-134241	-134240	0.157795	74	83	0.000227709	-0.237379	0.0632978	0.000458092	1.17313e-11	4.12034e-08	Low_grade_cartilage
ENSG00000174607	chr4_114495165_A_T_rs200755770	-103643	-103642	0.195817	94	103	2.06877e-07	0.321466	0.0598804	0.000458092	1.17313e-11	4.12034e-08	Low_grade_cartilage
ENSG00000174607	chr4_114516970_G_T_rs62309907	-81838	-81837	0.173004	83	91	2.53047e-08	0.347908	0.0601124	0.000458092	1.17313e-11	4.12034e-08	Low_grade_cartilage
ENSG00000174607	chr4_114536829_AT_A_rs35896876	-61979	-61978	0.142586	68	75	0.000118814	-0.257648	0.0657068	0.000458092	1.17313e-11	4.12034e-08	Low_grade_cartilage
ENSG00000174607	chr4_114536901_C_T_rs11938586	-61907	-61906	0.28327	128	149	9.86417e-05	0.207023	0.0521594	0.000458092	1.17313e-11	4.12034e-08	Low_grade_cartilage
ENSG00000174607	chr4_114536959_T_C_rs10024217	-61849	-61848	0.28327	128	149	9.86417e-05	0.207023	0.0521594	0.000458092	1.17313e-11	4.12034e-08	Low_grade_cartilage
ENSG00000174607	chr4_114537012_C_T_rs11938628	-61796	-61795	0.142586	68	75	0.000118814	-0.257648	0.0657068	0.000458092	1.17313e-11	4.12034e-08	Low_grade_cartilage
ENSG00000174607	chr4_114537620_G_A_rs2169234	-61188	-61187	0.235741	109	124	4.1768e-09	0.322677	0.0526285	0.000458092	1.17313e-11	4.12034e-08	Low_grade_cartilage
ENSG00000174607	chr4_114537948_T_C_rs2126025	-60860	-60859	0.235741	109	124	4.1768e-09	0.322677	0.0526285	0.000458092	1.17313e-11	4.12034e-08	Low_grade_cartilage
ENSG00000174607	chr4_114538074_A_G_rs2169233	-60734	-60733	0.235741	109	124	4.17681e-09	0.322677	0.0526285	0.000458092	1.17313e-11	4.12034e-08	Low_grade_cartilage
ENSG00000174607	chr4_114538077_G_A_rs34534063	-60731	-60730	0.148289	71	78	7.64981e-06	-0.293069	0.0638827	0.000458092	1.17313e-11	4.12034e-08	Low_grade_cartilage
ENSG00000174607	chr4_114538112_C_T_rs36078253	-60696	-60695	0.148289	71	78	7.64981e-06	-0.293069	0.0638827	0.000458092	1.17313e-11	4.12034e-08	Low_grade_cartilage
ENSG00000174607	chr4_114538308_G_A_rs60461745	-60500	-60499	0.193916	91	102	1.85949e-08	-0.330286	0.0564849	0.000458092	1.17313e-11	4.12034e-08	Low_grade_cartilage
ENSG00000174607	chr4_114538869_G_A_rs13114989	-59939	-59938	0.117871	58	62	3.3942e-07	-0.376471	0.0714858	0.000458092	1.17313e-11	4.12034e-08	Low_grade_cartilage
ENSG00000174607	chr4_114540944_C_A_rs77422558	-57864	-57863	0.117871	58	62	3.3942e-07	-0.376471	0.0714858	0.000458092	1.17313e-11	4.12034e-08	Low_grade_cartilage
ENSG00000174607	chr4_114541108_T_C_rs1903364	-57700	-57699	0.235741	109	124	4.17681e-09	0.322677	0.0526285	0.000458092	1.17313e-11	4.12034e-08	Low_grade_cartilage
ENSG00000174607	chr4_114541220_C_A_rs12649041	-57588	-57587	0.117871	58	62	3.3942e-07	-0.376471	0.0714858	0.000458092	1.17313e-11	4.12034e-08	Low_grade_cartilage
ENSG00000174607	chr4_114541449_A_T_rs12643031	-57359	-57358	0.157795	76	83	3.32507e-08	-0.361267	0.0630006	0.000458092	1.17313e-11	4.12034e-08	Low_grade_cartilage
ENSG00000174607	chr4_114541864_C_T_rs13136602	-56944	-56943	0.117871	58	62	3.3942e-07	-0.376471	0.0714858	0.000458092	1.17313e-11	4.12034e-08	Low_grade_cartilage
ENSG00000174607	chr4_114542460_G_T_rs12649943	-56348	-56347	0.11597	57	61	3.17342e-07	-0.377958	0.0715786	0.000458092	1.17313e-11	4.12034e-08	Low_grade_cartilage
ENSG00000174607	chr4_114542537_G_T_rs12649963	-56271	-56270	0.11597	57	61	3.17342e-07	-0.377958	0.0715786	0.000458092	1.17313e-11	4.12034e-08	Low_grade_cartilage
ENSG00000174607	chr4_114542582_G_A_rs9986032	-56226	-56225	0.235741	109	124	4.1768e-09	0.322677	0.0526285	0.000458092	1.17313e-11	4.12034e-08	Low_grade_cartilage
ENSG00000174607	chr4_114544338_G_A_rs17047198	-54470	-54469	0.117871	58	62	3.3942e-07	-0.376471	0.0714858	0.000458092	1.17313e-11	4.12034e-08	Low_grade_cartilage
ENSG00000174607	chr4_114544945_C_A_rs17047201	-53863	-53862	0.117871	58	62	3.3942e-07	-0.376471	0.0714858	0.000458092	1.17313e-11	4.12034e-08	Low_grade_cartilage
ENSG00000174607	chr4_114545060_C_G_rs17678824	-53748	-53747	0.231939	108	122	9.52594e-09	0.318602	0.0533172	0.000458092	1.17313e-11	4.12034e-08	Low_grade_cartilage
ENSG00000174607	chr4_114546019_G_A_rs13127912	-52789	-52788	0.117871	58	62	3.3942e-07	-0.376471	0.0714858	0.000458092	1.17313e-11	4.12034e-08	Low_grade_cartilage
ENSG00000174607	chr4_114546112_C_G_rs10516604	-52696	-52695	0.117871	58	62	3.3942e-07	-0.376471	0.0714858	0.000458092	1.17313e-11	4.12034e-08	Low_grade_cartilage
ENSG00000174607	chr4_114546228_C_T_rs12648803	-52580	-52579	0.117871	58	62	3.3942e-07	-0.376471	0.0714858	0.000458092	1.17313e-11	4.12034e-08	Low_grade_cartilage
ENSG00000174607	chr4_114546303_A_G_rs10516603	-52505	-52504	0.117871	58	62	3.3942e-07	-0.376471	0.0714858	0.000458092	1.17313e-11	4.12034e-08	Low_grade_cartilage
ENSG00000174607	chr4_114547331_C_A_rs13135560	-51477	-51476	0.117871	58	62	3.3942e-07	-0.376471	0.0714858	0.000458092	1.17313e-11	4.12034e-08	Low_grade_cartilage
ENSG00000174607	chr4_114548111_G_T_rs35777558	-50697	-50696	0.117871	58	62	3.3942e-07	-0.376471	0.0714858	0.000458092	1.17313e-11	4.12034e-08	Low_grade_cartilage
ENSG00000174607	chr4_114548645_T_A_rs62309940	-50163	-50162	0.235741	109	124	4.1768e-09	0.322677	0.0526285	0.000458092	1.17313e-11	4.12034e-08	Low_grade_cartilage
ENSG00000174607	chr4_114549280_C_A_rs34685786	-49528	-49527	0.117871	58	62	3.3942e-07	-0.376471	0.0714858	0.000458092	1.17313e-11	4.12034e-08	Low_grade_cartilage
ENSG00000174607	chr4_114550195_A_G_rs79776742	-48613	-48612	0.117871	58	62	3.3942e-07	-0.376471	0.0714858	0.000458092	1.17313e-11	4.12034e-08	Low_grade_cartilage
ENSG00000174607	chr4_114551237_C_G_rs57059575	-47571	-47570	0.117871	58	62	3.3942e-07	-0.376471	0.0714858	0.000458092	1.17313e-11	4.12034e-08	Low_grade_cartilage
ENSG00000174607	chr4_114551415_CT_C_rs79989701	-47393	-47392	0.165399	79	87	1.67245e-09	-0.377906	0.0599754	0.000458092	1.17313e-11	4.12034e-08	Low_grade_cartilage
ENSG00000174607	chr4_114551974_G_A_rs9998460	-46834	-46833	0.237643	109	125	2.1716e-09	0.325509	0.0520575	0.000458092	1.17313e-11	4.12034e-08	Low_grade_cartilage
ENSG00000174607	chr4_114552206_T_C_rs13147106	-46602	-46601	0.117871	58	62	3.3942e-07	-0.376471	0.0714858	0.000458092	1.17313e-11	4.12034e-08	Low_grade_cartilage
ENSG00000174607	chr4_114552321_T_G_rs13147485	-46487	-46486	0.117871	58	62	3.3942e-07	-0.376471	0.0714858	0.000458092	1.17313e-11	4.12034e-08	Low_grade_cartilage
ENSG00000174607	chr4_114552448_C_T_rs62309942	-46360	-46359	0.235741	109	124	4.1768e-09	0.322677	0.0526285	0.000458092	1.17313e-11	4.12034e-08	Low_grade_cartilage
ENSG00000174607	chr4_114552518_A_G_rs13120552	-46290	-46289	0.117871	58	62	3.3942e-07	-0.376471	0.0714858	0.000458092	1.17313e-11	4.12034e-08	Low_grade_cartilage
ENSG00000174607	chr4_114552771_T_C_rs13101831	-46037	-46036	0.117871	58	62	3.3942e-07	-0.376471	0.0714858	0.000458092	1.17313e-11	4.12034e-08	Low_grade_cartilage
ENSG00000174607	chr4_114553424_A_G_rs13127707	-45384	-45383	0.163498	78	86	1.31981e-09	-0.380265	0.0599364	0.000458092	1.17313e-11	4.12034e-08	Low_grade_cartilage
ENSG00000174607	chr4_114553520_A_G_rs13127941	-45288	-45287	0.117871	58	62	3.3942e-07	-0.376471	0.0714858	0.000458092	1.17313e-11	4.12034e-08	Low_grade_cartilage
ENSG00000174607	chr4_114553935_G_C_rs13147198	-44873	-44872	0.117871	58	62	3.3942e-07	-0.376471	0.0714858	0.000458092	1.17313e-11	4.12034e-08	Low_grade_cartilage
ENSG00000174607	chr4_114554143_G_C_rs13147645	-44665	-44664	0.117871	58	62	3.3942e-07	-0.376471	0.0714858	0.000458092	1.17313e-11	4.12034e-08	Low_grade_cartilage
ENSG00000174607	chr4_114554300_GCAGT_G_rs34867960;rs781689613;rs748467001	-44508	-44507	0.117871	58	62	3.3942e-07	-0.376471	0.0714858	0.000458092	1.17313e-11	4.12034e-08	Low_grade_cartilage
ENSG00000174607	chr4_114554343_T_C_rs62309943	-44465	-44464	0.171103	82	90	3.49862e-09	0.368445	0.0597706	0.000458092	1.17313e-11	4.12034e-08	Low_grade_cartilage
ENSG00000174607	chr4_114554497_T_G_rs35594431	-44311	-44310	0.117871	58	62	3.3942e-07	-0.376471	0.0714858	0.000458092	1.17313e-11	4.12034e-08	Low_grade_cartilage
ENSG00000174607	chr4_114554629_C_G_rs34403145	-44179	-44178	0.117871	58	62	3.3942e-07	-0.376471	0.0714858	0.000458092	1.17313e-11	4.12034e-08	Low_grade_cartilage
ENSG00000174607	chr4_114554851_G_A_rs1116890	-43957	-43956	0.235741	109	124	4.1768e-09	0.322677	0.0526285	0.000458092	1.17313e-11	4.12034e-08	Low_grade_cartilage
ENSG00000174607	chr4_114555226_T_C_rs12643074	-43582	-43581	0.117871	58	62	3.3942e-07	-0.376471	0.0714858	0.000458092	1.17313e-11	4.12034e-08	Low_grade_cartilage
ENSG00000174607	chr4_114555821_T_C_rs2100783	-42987	-42986	0.117871	58	62	3.3942e-07	-0.376471	0.0714858	0.000458092	1.17313e-11	4.12034e-08	Low_grade_cartilage
ENSG00000174607	chr4_114556583_C_T_rs35252674	-42225	-42224	0.119772	59	63	4.90626e-07	-0.368611	0.0710307	0.000458092	1.17313e-11	4.12034e-08	Low_grade_cartilage
ENSG00000174607	chr4_114556972_G_A_rs12641516	-41836	-41835	0.117871	58	62	3.3942e-07	-0.376471	0.0714858	0.000458092	1.17313e-11	4.12034e-08	Low_grade_cartilage
ENSG00000174607	chr4_114557678_C_A_rs28874568	-41130	-41129	0.235741	109	124	4.1768e-09	0.322677	0.0526285	0.000458092	1.17313e-11	4.12034e-08	Low_grade_cartilage
ENSG00000174607	chr4_114557814_T_A_rs71606719	-40994	-40993	0.117871	58	62	3.3942e-07	-0.376471	0.0714858	0.000458092	1.17313e-11	4.12034e-08	Low_grade_cartilage
ENSG00000174607	chr4_114558326_C_A_rs13125495	-40482	-40481	0.117871	58	62	3.3942e-07	-0.376471	0.0714858	0.000458092	1.17313e-11	4.12034e-08	Low_grade_cartilage
ENSG00000174607	chr4_114558512_G_A_rs7656809	-40296	-40295	0.235741	109	124	4.17681e-09	0.322677	0.0526285	0.000458092	1.17313e-11	4.12034e-08	Low_grade_cartilage
ENSG00000174607	chr4_114559188_A_G_rs62308082	-39620	-39619	0.235741	109	124	4.1768e-09	0.322677	0.0526285	0.000458092	1.17313e-11	4.12034e-08	Low_grade_cartilage
ENSG00000174607	chr4_114559968_TATAC_T_rs370394855;rs70964311	-38840	-38839	0.129278	66	68	1.77606e-05	-0.322473	0.0734377	0.000458092	1.17313e-11	4.12034e-08	Low_grade_cartilage
ENSG00000174607	chr4_114559978_TACAC_T_rs144724295;rs147098121	-38830	-38829	0.117871	58	62	3.3942e-07	-0.376471	0.0714858	0.000458092	1.17313e-11	4.12034e-08	Low_grade_cartilage
ENSG00000174607	chr4_114560232_A_G_rs12650115	-38576	-38575	0.117871	58	62	3.3942e-07	-0.376471	0.0714858	0.000458092	1.17313e-11	4.12034e-08	Low_grade_cartilage
ENSG00000174607	chr4_114560598_G_T_rs12644238	-38210	-38209	0.117871	58	62	3.3942e-07	-0.376471	0.0714858	0.000458092	1.17313e-11	4.12034e-08	Low_grade_cartilage
ENSG00000174607	chr4_114560972_TCTTTTA_T_rs796482701	-37836	-37835	0.117871	58	62	3.3942e-07	-0.376471	0.0714858	0.000458092	1.17313e-11	4.12034e-08	Low_grade_cartilage
ENSG00000174607	chr4_114561897_T_A_rs1903365	-36911	-36910	0.121673	60	64	2.39793e-07	-0.37643	0.0705167	0.000458092	1.17313e-11	4.12034e-08	Low_grade_cartilage
ENSG00000174607	chr4_114563572_C_G_rs13110751	-35236	-35235	0.121673	60	64	2.39793e-07	-0.37643	0.0705167	0.000458092	1.17313e-11	4.12034e-08	Low_grade_cartilage
ENSG00000174607	chr4_114563762_C_T_rs35814430	-35046	-35045	0.235741	109	124	4.17681e-09	0.322677	0.0526285	0.000458092	1.17313e-11	4.12034e-08	Low_grade_cartilage
ENSG00000174607	chr4_114563764_G_T_rs62308084	-35044	-35043	0.235741	109	124	4.1768e-09	0.322677	0.0526285	0.000458092	1.17313e-11	4.12034e-08	Low_grade_cartilage
ENSG00000174607	chr4_114563873_T_A_rs13105144	-34935	-34934	0.121673	60	64	2.39793e-07	-0.37643	0.0705167	0.000458092	1.17313e-11	4.12034e-08	Low_grade_cartilage
ENSG00000174607	chr4_114563925_C_T_rs13129837	-34883	-34882	0.121673	60	64	2.39793e-07	-0.37643	0.0705167	0.000458092	1.17313e-11	4.12034e-08	Low_grade_cartilage
ENSG00000174607	chr4_114564575_C_G_rs17047236	-34233	-34232	0.121673	60	64	2.39794e-07	-0.37643	0.0705167	0.000458092	1.17313e-11	4.12034e-08	Low_grade_cartilage
ENSG00000174607	chr4_114564668_G_A_rs33914856	-34140	-34139	0.121673	60	64	2.39793e-07	-0.37643	0.0705167	0.000458092	1.17313e-11	4.12034e-08	Low_grade_cartilage
ENSG00000174607	chr4_114565923_G_A_rs1380932	-32885	-32884	0.121673	60	64	2.39793e-07	-0.37643	0.0705167	0.000458092	1.17313e-11	4.12034e-08	Low_grade_cartilage
ENSG00000174607	chr4_114566777_A_G_rs35082726	-32031	-32030	0.121673	60	64	2.39794e-07	-0.37643	0.0705167	0.000458092	1.17313e-11	4.12034e-08	Low_grade_cartilage
ENSG00000174607	chr4_114568245_G_A_rs996777	-30563	-30562	0.235741	109	124	4.1768e-09	0.322677	0.0526285	0.000458092	1.17313e-11	4.12034e-08	Low_grade_cartilage
ENSG00000174607	chr4_114568616_C_T_rs2018516	-30192	-30191	0.235741	109	124	4.17681e-09	0.322677	0.0526285	0.000458092	1.17313e-11	4.12034e-08	Low_grade_cartilage
ENSG00000174607	chr4_114568870_G_C_rs17047238	-29938	-29937	0.121673	60	64	2.39794e-07	-0.37643	0.0705167	0.000458092	1.17313e-11	4.12034e-08	Low_grade_cartilage
ENSG00000174607	chr4_114568887_A_G_rs1460786	-29921	-29920	0.121673	60	64	2.39793e-07	-0.37643	0.0705167	0.000458092	1.17313e-11	4.12034e-08	Low_grade_cartilage
ENSG00000174607	chr4_114569241_A_G_rs62308090	-29567	-29566	0.235741	109	124	4.1768e-09	0.322677	0.0526285	0.000458092	1.17313e-11	4.12034e-08	Low_grade_cartilage
ENSG00000174607	chr4_114569301_G_A_rs71606720	-29507	-29506	0.121673	60	64	2.39793e-07	-0.37643	0.0705167	0.000458092	1.17313e-11	4.12034e-08	Low_grade_cartilage
ENSG00000174607	chr4_114569532_A_C_rs112169253	-29276	-29275	0.121673	60	64	2.39793e-07	-0.37643	0.0705167	0.000458092	1.17313e-11	4.12034e-08	Low_grade_cartilage
ENSG00000174607	chr4_114569595_C_A_rs17678871	-29213	-29212	0.235741	109	124	4.1768e-09	0.322677	0.0526285	0.000458092	1.17313e-11	4.12034e-08	Low_grade_cartilage
ENSG00000174607	chr4_114569668_A_G_rs17622376	-29140	-29139	0.235741	109	124	4.1768e-09	0.322677	0.0526285	0.000458092	1.17313e-11	4.12034e-08	Low_grade_cartilage
ENSG00000174607	chr4_114569921_G_C_rs72677925	-28887	-28886	0.235741	109	124	4.1768e-09	0.322677	0.0526285	0.000458092	1.17313e-11	4.12034e-08	Low_grade_cartilage
ENSG00000174607	chr4_114570559_T_C_rs17047239	-28249	-28248	0.121673	60	64	2.39793e-07	-0.37643	0.0705167	0.000458092	1.17313e-11	4.12034e-08	Low_grade_cartilage
ENSG00000174607	chr4_114570899_A_G_rs12502180	-27909	-27908	0.235741	109	124	4.17681e-09	0.322677	0.0526285	0.000458092	1.17313e-11	4.12034e-08	Low_grade_cartilage
ENSG00000174607	chr4_114571532_A_G_rs17047244	-27276	-27275	0.121673	60	64	2.39794e-07	-0.37643	0.0705167	0.000458092	1.17313e-11	4.12034e-08	Low_grade_cartilage
ENSG00000174607	chr4_114571876_A_G_rs17047246	-26932	-26931	0.121673	60	64	2.39793e-07	-0.37643	0.0705167	0.000458092	1.17313e-11	4.12034e-08	Low_grade_cartilage
ENSG00000174607	chr4_114572545_C_T_rs62308091	-26263	-26262	0.235741	109	124	4.1768e-09	0.322677	0.0526285	0.000458092	1.17313e-11	4.12034e-08	Low_grade_cartilage
ENSG00000174607	chr4_114573271_C_G_rs13144260	-25537	-25536	0.121673	60	64	2.39793e-07	-0.37643	0.0705167	0.000458092	1.17313e-11	4.12034e-08	Low_grade_cartilage
ENSG00000174607	chr4_114573590_T_C_rs62308092	-25218	-25217	0.235741	109	124	4.17681e-09	0.322677	0.0526285	0.000458092	1.17313e-11	4.12034e-08	Low_grade_cartilage
ENSG00000174607	chr4_114573607_A_AG_rs34723550	-25201	-25200	0.235741	109	124	4.1768e-09	0.322677	0.0526285	0.000458092	1.17313e-11	4.12034e-08	Low_grade_cartilage
ENSG00000174607	chr4_114574593_T_G_rs12511708	-24215	-24214	0.235741	109	124	4.1768e-09	0.322677	0.0526285	0.000458092	1.17313e-11	4.12034e-08	Low_grade_cartilage
ENSG00000174607	chr4_114574598_AC_A_rs34106205	-24210	-24209	0.121673	60	64	2.39793e-07	-0.37643	0.0705167	0.000458092	1.17313e-11	4.12034e-08	Low_grade_cartilage
ENSG00000174607	chr4_114575280_A_G_rs34948407	-23528	-23527	0.121673	60	64	2.39794e-07	-0.37643	0.0705167	0.000458092	1.17313e-11	4.12034e-08	Low_grade_cartilage
ENSG00000174607	chr4_114576431_C_A_rs12648827	-22377	-22376	0.235741	109	124	4.1768e-09	0.322677	0.0526285	0.000458092	1.17313e-11	4.12034e-08	Low_grade_cartilage
ENSG00000174607	chr4_114576681_T_A_rs9991704	-22127	-22126	0.235741	109	124	4.1768e-09	0.322677	0.0526285	0.000458092	1.17313e-11	4.12034e-08	Low_grade_cartilage
ENSG00000174607	chr4_114576920_G_A_rs62308094	-21888	-21887	0.235741	109	124	4.1768e-09	0.322677	0.0526285	0.000458092	1.17313e-11	4.12034e-08	Low_grade_cartilage
ENSG00000174607	chr4_114577301_A_T_rs71606723	-21507	-21506	0.207224	97	109	4.95573e-11	-0.3757	0.054223	0.000458092	1.17313e-11	4.12034e-08	Low_grade_cartilage
ENSG00000174607	chr4_114577961_A_G_rs12504058	-20847	-20846	0.235741	109	124	4.1768e-09	0.322677	0.0526285	0.000458092	1.17313e-11	4.12034e-08	Low_grade_cartilage
ENSG00000174607	chr4_114579403_A_G_rs12645269	-19405	-19404	0.121673	60	64	2.39793e-07	-0.37643	0.0705167	0.000458092	1.17313e-11	4.12034e-08	Low_grade_cartilage
ENSG00000174607	chr4_114579576_T_G_rs12642541	-19232	-19231	0.121673	60	64	2.39794e-07	-0.37643	0.0705167	0.000458092	1.17313e-11	4.12034e-08	Low_grade_cartilage
ENSG00000174607	chr4_114580433_G_C_rs57930571	-18375	-18374	0.121673	60	64	2.39793e-07	-0.37643	0.0705167	0.000458092	1.17313e-11	4.12034e-08	Low_grade_cartilage
ENSG00000174607	chr4_114581427_T_C_rs35732213	-17381	-17380	0.121673	60	64	2.39794e-07	-0.37643	0.0705167	0.000458092	1.17313e-11	4.12034e-08	Low_grade_cartilage
ENSG00000174607	chr4_114581520_T_C_rs35936834	-17288	-17287	0.121673	60	64	2.39793e-07	-0.37643	0.0705167	0.000458092	1.17313e-11	4.12034e-08	Low_grade_cartilage
ENSG00000174607	chr4_114581715_C_T_rs56406863	-17093	-17092	0.235741	109	124	4.1768e-09	0.322677	0.0526285	0.000458092	1.17313e-11	4.12034e-08	Low_grade_cartilage
ENSG00000174607	chr4_114582721_A_C_rs6813229	-16087	-16086	0.121673	60	64	2.39793e-07	-0.37643	0.0705167	0.000458092	1.17313e-11	4.12034e-08	Low_grade_cartilage
ENSG00000174607	chr4_114582806_A_C_rs6813283	-16002	-16001	0.121673	60	64	2.39793e-07	-0.37643	0.0705167	0.000458092	1.17313e-11	4.12034e-08	Low_grade_cartilage
ENSG00000174607	chr4_114582848_T_C_rs6839189	-15960	-15959	0.121673	60	64	2.39793e-07	-0.37643	0.0705167	0.000458092	1.17313e-11	4.12034e-08	Low_grade_cartilage
ENSG00000174607	chr4_114583457_A_G_rs55744658	-15351	-15350	0.235741	109	124	4.1768e-09	0.322677	0.0526285	0.000458092	1.17313e-11	4.12034e-08	Low_grade_cartilage
ENSG00000174607	chr4_114586906_A_T_rs12508807	-11902	-11901	0.254753	109	134	1.32111e-07	0.268018	0.0490893	0.000458092	1.17313e-11	4.12034e-08	Low_grade_cartilage
ENSG00000174607	chr4_114588949_T_C_rs55956543	-9859	-9858	0.256654	110	135	9.43483e-08	0.271282	0.0490773	0.000458092	1.17313e-11	4.12034e-08	Low_grade_cartilage
ENSG00000174607	chr4_114591170_C_T_rs139541439	-7638	-7637	0.254753	109	134	8.79674e-08	0.271704	0.049029	0.000458092	1.17313e-11	4.12034e-08	Low_grade_cartilage
ENSG00000174607	chr4_114593819_A_G_rs7436074	-4989	-4988	0.235741	109	124	2.49415e-09	0.327266	0.052554	0.000458092	1.17313e-11	4.12034e-08	Low_grade_cartilage
ENSG00000174607	chr4_114594013_T_C_rs62308098	-4795	-4794	0.235741	109	124	2.49415e-09	0.327266	0.052554	0.000458092	1.17313e-11	4.12034e-08	Low_grade_cartilage
ENSG00000174607	chr4_114594055_C_A_rs35789595	-4753	-4752	0.121673	60	64	2.39793e-07	-0.37643	0.0705167	0.000458092	1.17313e-11	4.12034e-08	Low_grade_cartilage
ENSG00000174607	chr4_114594500_C_T_rs35578985	-4308	-4307	0.121673	60	64	2.39793e-07	-0.37643	0.0705167	0.000458092	1.17313e-11	4.12034e-08	Low_grade_cartilage
ENSG00000174607	chr4_114594501_G_A_rs55884783	-4307	-4306	0.237643	109	125	2.01738e-09	0.324697	0.051815	0.000458092	1.17313e-11	4.12034e-08	Low_grade_cartilage
ENSG00000174607	chr4_114594792_A_G_rs34001486	-4016	-4015	0.121673	60	64	2.39793e-07	-0.37643	0.0705167	0.000458092	1.17313e-11	4.12034e-08	Low_grade_cartilage
ENSG00000174607	chr4_114595467_G_A_rs7437576	-3341	-3340	0.121673	60	64	2.39793e-07	-0.37643	0.0705167	0.000458092	1.17313e-11	4.12034e-08	Low_grade_cartilage
ENSG00000174607	chr4_114596387_T_C_rs7434753	-2421	-2420	0.121673	60	64	2.39793e-07	-0.37643	0.0705167	0.000458092	1.17313e-11	4.12034e-08	Low_grade_cartilage
ENSG00000174607	chr4_114596777_G_A_rs72677932	-2031	-2030	0.159696	77	84	4.82459e-09	0.375015	0.0614357	0.000458092	1.17313e-11	4.12034e-08	Low_grade_cartilage
ENSG00000174607	chr4_114598115_G_A_rs6849357	-693	-692	0.874525	62	66	2.40164e-08	0.400669	0.0691073	0.000458092	1.17313e-11	4.12034e-08	Low_grade_cartilage
ENSG00000174607	chr4_114598194_C_A_rs13112553	-614	-613	0.874525	62	66	2.40164e-08	0.400669	0.0691073	0.000458092	1.17313e-11	4.12034e-08	Low_grade_cartilage
ENSG00000174607	chr4_114598400_T_G_rs12511581	-408	-407	0.878327	60	64	2.39794e-07	0.37643	0.0705167	0.000458092	1.17313e-11	4.12034e-08	Low_grade_cartilage
ENSG00000174607	chr4_114598669_G_A_rs11098259	-139	-138	0.874525	62	66	2.40164e-08	0.400669	0.0691073	0.000458092	1.17313e-11	4.12034e-08	Low_grade_cartilage
ENSG00000174607	chr4_114598670_A_G_rs11098260	-138	-137	0.874525	62	66	2.40164e-08	0.400669	0.0691073	0.000458092	1.17313e-11	4.12034e-08	Low_grade_cartilage
ENSG00000174607	chr4_114598684_A_G_rs12499938	-124	-123	0.874525	62	66	2.40164e-08	0.400669	0.0691073	0.000458092	1.17313e-11	4.12034e-08	Low_grade_cartilage
ENSG00000174607	chr4_114598693_GGGGCGCGGCTGGGGGGC_G_rs148467314;rs529981589	-115	-114	0.830798	81	89	6.87311e-11	0.399822	0.0581818	0.000458092	1.17313e-11	4.12034e-08	Low_grade_cartilage
ENSG00000174607	chr4_114599013_G_A_rs11732517	205	206	0.724335	129	145	4.019e-09	0.317287	0.0516887	0.000458092	1.17313e-11	4.12034e-08	Low_grade_cartilage
ENSG00000174607	chr4_114600648_C_G_rs10434022	1840	1841	0.756654	119	128	2.86427e-08	0.330841	0.0574029	0.000458092	1.17313e-11	4.12034e-08	Low_grade_cartilage
ENSG00000174607	chr4_114601150_G_A_rs13134858	2342	2343	0.129278	65	68	8.64964e-06	-0.321356	0.0704829	0.000458092	1.17313e-11	4.12034e-08	Low_grade_cartilage
ENSG00000174607	chr4_114601589_TA_T_rs36053730	2781	2782	0.159696	79	84	1.69871e-08	-0.3715	0.0633441	0.000458092	1.17313e-11	4.12034e-08	Low_grade_cartilage
ENSG00000174607	chr4_114601833_T_G_rs28696112	3025	3026	0.176806	86	93	7.14528e-11	-0.402767	0.0586682	0.000458092	1.17313e-11	4.12034e-08	Low_grade_cartilage
ENSG00000174607	chr4_114606130_C_T_rs35571359	7322	7323	0.129278	65	68	8.64964e-06	-0.321356	0.0704829	0.000458092	1.17313e-11	4.12034e-08	Low_grade_cartilage
ENSG00000174607	chr4_114608520_C_A_rs35759252	9712	9713	0.129278	65	68	8.64964e-06	-0.321356	0.0704829	0.000458092	1.17313e-11	4.12034e-08	Low_grade_cartilage
ENSG00000174607	chr4_114609479_A_G_rs4130705	10671	10672	0.178707	86	94	1.24705e-10	-0.391191	0.057803	0.000458092	1.17313e-11	4.12034e-08	Low_grade_cartilage
ENSG00000174607	chr4_114610699_G_A_rs62308125	11891	11892	0.214829	101	113	1.49233e-06	0.280276	0.0565969	0.000458092	1.17313e-11	4.12034e-08	Low_grade_cartilage
ENSG00000174607	chr4_114613660_T_G_rs4585328	14852	14853	0.737643	124	138	4.79232e-10	0.3431	0.052556	0.000458092	1.17313e-11	4.12034e-08	Low_grade_cartilage
ENSG00000174607	chr4_114613788_A_G_rs4425400	14980	14981	0.756654	119	128	2.86427e-08	0.330841	0.0574029	0.000458092	1.17313e-11	4.12034e-08	Low_grade_cartilage
ENSG00000174607	chr4_114614102_G_A_rs10034697	15294	15295	0.737643	124	138	4.79232e-10	0.3431	0.052556	0.000458092	1.17313e-11	4.12034e-08	Low_grade_cartilage
ENSG00000174607	chr4_114615891_GGCAGCAGAGGCTGC_G_rs77963261	17083	17084	0.741445	122	136	5.56965e-09	0.321784	0.0529495	0.000458092	1.17313e-11	4.12034e-08	Low_grade_cartilage
ENSG00000174607	chr4_114616986_C_T_rs35182026	18178	18179	0.178707	86	94	1.24705e-10	-0.391191	0.057803	0.000458092	1.17313e-11	4.12034e-08	Low_grade_cartilage
ENSG00000174607	chr4_114617357_A_G_rs7699896	18549	18550	0.262357	124	138	4.79232e-10	-0.3431	0.052556	0.000458092	1.17313e-11	4.12034e-08	Low_grade_cartilage
ENSG00000174607	chr4_114632518_C_A_rs7671477	33710	33711	0.178707	86	94	1.24705e-10	-0.391191	0.057803	0.000458092	1.17313e-11	4.12034e-08	Low_grade_cartilage
ENSG00000174607	chr4_114633283_A_G_rs7677294	34475	34476	0.178707	86	94	1.24705e-10	-0.391191	0.057803	0.000458092	1.17313e-11	4.12034e-08	Low_grade_cartilage
ENSG00000174607	chr4_114633805_G_A_rs6853341	34997	34998	0.178707	86	94	1.24705e-10	-0.391191	0.057803	0.000458092	1.17313e-11	4.12034e-08	Low_grade_cartilage
ENSG00000174607	chr4_114635719_T_A_rs13106767	36911	36912	0.735741	125	139	7.07214e-10	0.339831	0.0526212	0.000458092	1.17313e-11	4.12034e-08	Low_grade_cartilage
ENSG00000174607	chr4_114637085_T_C_rs6533803	38277	38278	0.178707	86	94	1.24705e-10	-0.391191	0.057803	0.000458092	1.17313e-11	4.12034e-08	Low_grade_cartilage
ENSG00000174607	chr4_114637758_T_G_rs10049660	38950	38951	0.178707	86	94	1.24705e-10	-0.391191	0.057803	0.000458092	1.17313e-11	4.12034e-08	Low_grade_cartilage
ENSG00000174607	chr4_114639584_A_T_rs35717197	40776	40777	0.737643	124	138	4.79232e-10	0.3431	0.052556	0.000458092	1.17313e-11	4.12034e-08	Low_grade_cartilage
ENSG00000174607	chr4_114640455_A_AT_rs35262358;rs70964318	41647	41648	0.129278	65	68	8.64964e-06	-0.321356	0.0704829	0.000458092	1.17313e-11	4.12034e-08	Low_grade_cartilage
ENSG00000174607	chr4_114642195_G_A_rs35271056	43387	43388	0.178707	86	94	1.24705e-10	-0.391191	0.057803	0.000458092	1.17313e-11	4.12034e-08	Low_grade_cartilage
ENSG00000174607	chr4_114644503_A_G_rs13152031	45695	45696	0.737643	124	138	4.79232e-10	0.3431	0.052556	0.000458092	1.17313e-11	4.12034e-08	Low_grade_cartilage
ENSG00000174607	chr4_114647874_T_G_rs6841433	49066	49067	0.178707	86	94	1.24705e-10	-0.391191	0.057803	0.000458092	1.17313e-11	4.12034e-08	Low_grade_cartilage
ENSG00000174607	chr4_114650189_C_G_rs10008981	51381	51382	0.178707	86	94	1.24705e-10	-0.391191	0.057803	0.000458092	1.17313e-11	4.12034e-08	Low_grade_cartilage
ENSG00000174607	chr4_114656225_C_T_rs10011293	57417	57418	0.178707	86	94	1.24705e-10	-0.391191	0.057803	0.000458092	1.17313e-11	4.12034e-08	Low_grade_cartilage
ENSG00000174607	chr4_114656841_C_G_rs34115976	58033	58034	0.178707	86	94	1.24705e-10	-0.391191	0.057803	0.000458092	1.17313e-11	4.12034e-08	Low_grade_cartilage
ENSG00000174607	chr4_114658285_C_A_rs34695716	59477	59478	0.762357	114	125	1.63568e-11	0.382697	0.0537535	0.000458092	1.17313e-11	4.12034e-08	Low_grade_cartilage
ENSG00000174607	chr4_114661153_A_G_rs13133899	62345	62346	0.178707	86	94	1.24705e-10	-0.391191	0.057803	0.000458092	1.17313e-11	4.12034e-08	Low_grade_cartilage
ENSG00000174607	chr4_114663873_C_G_rs11731984	65065	65066	0.792776	100	109	1.17313e-11	0.395207	0.0550728	0.000458092	1.17313e-11	4.12034e-08	Low_grade_cartilage
ENSG00000174607	chr4_114665137_T_G_rs7679995	66329	66330	0.735741	125	139	1.54347e-09	0.334114	0.0529015	0.000458092	1.17313e-11	4.12034e-08	Low_grade_cartilage
ENSG00000174607	chr4_114667805_T_A_rs6857337	68997	68998	0.762357	114	125	1.63568e-11	0.382697	0.0537535	0.000458092	1.17313e-11	4.12034e-08	Low_grade_cartilage
ENSG00000174607	chr4_114670587_C_T_rs6846996	71779	71780	0.737643	124	138	2.39183e-09	0.331221	0.0531229	0.000458092	1.17313e-11	4.12034e-08	Low_grade_cartilage
ENSG00000174607	chr4_114671591_A_G_rs146457718	72783	72784	0.129278	65	68	8.64964e-06	-0.321356	0.0704829	0.000458092	1.17313e-11	4.12034e-08	Low_grade_cartilage
ENSG00000174607	chr4_114672622_G_A_rs7656139	73814	73815	0.762357	114	125	1.63569e-11	0.382697	0.0537535	0.000458092	1.17313e-11	4.12034e-08	Low_grade_cartilage
ENSG00000174607	chr4_114672701_G_A_rs35217170	73893	73894	0.178707	86	94	1.24705e-10	-0.391191	0.057803	0.000458092	1.17313e-11	4.12034e-08	Low_grade_cartilage
ENSG00000174607	chr4_114676939_T_C_rs13148598	78131	78132	0.735741	125	139	1.54347e-09	0.334114	0.0529015	0.000458092	1.17313e-11	4.12034e-08	Low_grade_cartilage
ENSG00000174607	chr4_114678364_C_CT_rs768097093;rs55906948	79556	79557	0.10076	52	53	0.00034768	0.295763	0.0813502	0.000458092	1.17313e-11	4.12034e-08	Low_grade_cartilage
ENSG00000174607	chr4_114678481_T_A_rs114748764	79673	79674	0.212928	101	112	1.48425e-06	0.280899	0.0567092	0.000458092	1.17313e-11	4.12034e-08	Low_grade_cartilage
ENSG00000174607	chr4_114678835_C_T_rs13135834	80027	80028	0.178707	86	94	1.24705e-10	-0.391191	0.057803	0.000458092	1.17313e-11	4.12034e-08	Low_grade_cartilage
ENSG00000174607	chr4_114680662_GA_G_rs11289058	81854	81855	0.178707	86	94	1.24705e-10	-0.391191	0.057803	0.000458092	1.17313e-11	4.12034e-08	Low_grade_cartilage
ENSG00000174607	chr4_114683908_G_A_rs4834428	85100	85101	0.735741	125	139	1.54347e-09	0.334114	0.0529015	0.000458092	1.17313e-11	4.12034e-08	Low_grade_cartilage
ENSG00000174607	chr4_114687255_A_G_rs35736852	88447	88448	0.176806	86	93	1.33137e-10	-0.399083	0.0590696	0.000458092	1.17313e-11	4.12034e-08	Low_grade_cartilage
ENSG00000174607	chr4_114687320_C_G_rs28390138	88512	88513	0.176806	86	93	1.33137e-10	-0.399083	0.0590696	0.000458092	1.17313e-11	4.12034e-08	Low_grade_cartilage
ENSG00000174607	chr4_114689927_G_A_rs6828127	91119	91120	0.176806	86	93	1.33137e-10	-0.399083	0.0590696	0.000458092	1.17313e-11	4.12034e-08	Low_grade_cartilage
ENSG00000174607	chr4_114691920_G_A_rs55875005	93112	93113	0.176806	86	93	1.33137e-10	-0.399083	0.0590696	0.000458092	1.17313e-11	4.12034e-08	Low_grade_cartilage
ENSG00000174607	chr4_114693882_A_G_rs34546485	95074	95075	0.176806	86	93	1.33137e-10	-0.399083	0.0590696	0.000458092	1.17313e-11	4.12034e-08	Low_grade_cartilage
ENSG00000174607	chr4_114696462_A_C_rs13147491	97654	97655	0.127376	65	67	1.03715e-05	-0.328056	0.0726215	0.000458092	1.17313e-11	4.12034e-08	Low_grade_cartilage
ENSG00000174607	chr4_114697040_T_G_rs9884805	98232	98233	0.176806	86	93	1.33137e-10	-0.399083	0.0590696	0.000458092	1.17313e-11	4.12034e-08	Low_grade_cartilage
ENSG00000174607	chr4_114699454_A_G_rs6533807	100646	100647	0.737643	125	138	2.42731e-09	0.333897	0.0535755	0.000458092	1.17313e-11	4.12034e-08	Low_grade_cartilage
ENSG00000174607	chr4_114700701_C_T_rs13328022	101893	101894	0.176806	86	93	1.33137e-10	-0.399083	0.0590696	0.000458092	1.17313e-11	4.12034e-08	Low_grade_cartilage
ENSG00000174607	chr4_114700788_T_G_rs12640227	101980	101981	0.764259	114	124	2.36353e-11	0.385042	0.0545657	0.000458092	1.17313e-11	4.12034e-08	Low_grade_cartilage
ENSG00000174607	chr4_114701654_C_G_rs13133286	102846	102847	0.176806	86	93	1.33137e-10	-0.399083	0.0590696	0.000458092	1.17313e-11	4.12034e-08	Low_grade_cartilage
ENSG00000174607	chr4_114703735_A_G_rs34403669	104927	104928	0.176806	86	93	1.33137e-10	-0.399083	0.0590696	0.000458092	1.17313e-11	4.12034e-08	Low_grade_cartilage
ENSG00000174607	chr4_114704962_TAAG_T_rs34570983;rs373117108	106154	106155	0.176806	86	93	1.33137e-10	-0.399083	0.0590696	0.000458092	1.17313e-11	4.12034e-08	Low_grade_cartilage
ENSG00000174607	chr4_114705724_T_C_rs55706708	106916	106917	0.146388	72	77	1.82478e-07	-0.34871	0.0646461	0.000458092	1.17313e-11	4.12034e-08	Low_grade_cartilage
ENSG00000174607	chr4_114706174_GCAAT_G_rs139486382;rs66808026	107366	107367	0.176806	86	93	1.33137e-10	-0.399083	0.0590696	0.000458092	1.17313e-11	4.12034e-08	Low_grade_cartilage
ENSG00000174607	chr4_114710498_A_T_rs34110012	111690	111691	0.174905	85	92	1.99628e-10	-0.397628	0.0594842	0.000458092	1.17313e-11	4.12034e-08	Low_grade_cartilage
ENSG00000174607	chr4_114712473_T_A_rs4073049	113665	113666	0.306084	132	161	9.51174e-06	0.219298	0.0483313	0.000458092	1.17313e-11	4.12034e-08	Low_grade_cartilage
ENSG00000174607	chr4_114713190_A_G_rs4496596	114382	114383	0.606464	164	207	8.50985e-05	-0.187443	0.0467822	0.000458092	1.17313e-11	4.12034e-08	Low_grade_cartilage
ENSG00000174607	chr4_114715627_G_A_rs6843689	116819	116820	0.606464	164	207	8.50985e-05	-0.187443	0.0467822	0.000458092	1.17313e-11	4.12034e-08	Low_grade_cartilage
ENSG00000174607	chr4_114716526_A_G_rs4450955	117718	117719	0.606464	164	207	8.50985e-05	-0.187443	0.0467822	0.000458092	1.17313e-11	4.12034e-08	Low_grade_cartilage
ENSG00000174607	chr4_114717053_T_G_rs4269197	118245	118246	0.307985	132	162	1.63095e-05	0.212677	0.048212	0.000458092	1.17313e-11	4.12034e-08	Low_grade_cartilage
ENSG00000174607	chr4_114717550_T_C_rs58028484	118742	118743	0.307985	132	162	1.63095e-05	0.212677	0.048212	0.000458092	1.17313e-11	4.12034e-08	Low_grade_cartilage
ENSG00000174607	chr4_114718796_TCCC_T_rs67192463;rs397786178	119988	119989	0.608365	164	206	6.11135e-05	-0.192514	0.047067	0.000458092	1.17313e-11	4.12034e-08	Low_grade_cartilage
ENSG00000174607	chr4_114719413_A_G_rs12108602	120605	120606	0.209125	99	110	4.40905e-06	0.271045	0.0575122	0.000458092	1.17313e-11	4.12034e-08	Low_grade_cartilage
ENSG00000174607	chr4_114722390_G_T_rs11730250	123582	123583	0.608365	164	206	6.11135e-05	-0.192514	0.047067	0.000458092	1.17313e-11	4.12034e-08	Low_grade_cartilage
ENSG00000174607	chr4_114722944_G_A_rs4643836	124136	124137	0.608365	164	206	6.11135e-05	-0.192514	0.047067	0.000458092	1.17313e-11	4.12034e-08	Low_grade_cartilage
ENSG00000174607	chr4_114724625_AGT_A_rs10533822;rs796768463	125817	125818	0.608365	164	206	6.11135e-05	-0.192514	0.047067	0.000458092	1.17313e-11	4.12034e-08	Low_grade_cartilage
ENSG00000174607	chr4_114724737_G_A_rs4834435	125929	125930	0.608365	164	206	6.11135e-05	-0.192514	0.047067	0.000458092	1.17313e-11	4.12034e-08	Low_grade_cartilage
ENSG00000174607	chr4_114725290_G_A_rs6826528	126482	126483	0.608365	164	206	6.11135e-05	-0.192514	0.047067	0.000458092	1.17313e-11	4.12034e-08	Low_grade_cartilage
ENSG00000174607	chr4_114728546_A_G_rs6847306	129738	129739	0.604563	165	208	0.000115249	-0.184684	0.0470048	0.000458092	1.17313e-11	4.12034e-08	Low_grade_cartilage
ENSG00000174607	chr4_114729349_A_G_rs72677965	130541	130542	0.214829	102	113	1.62954e-05	0.256145	0.0580629	0.000458092	1.17313e-11	4.12034e-08	Low_grade_cartilage
ENSG00000174607	chr4_114729902_G_A_rs62310282	131094	131095	0.214829	102	113	1.62954e-05	0.256145	0.0580629	0.000458092	1.17313e-11	4.12034e-08	Low_grade_cartilage
ENSG00000174607	chr4_114730501_T_A_rs4240296	131693	131694	0.604563	165	208	0.000115249	-0.184684	0.0470048	0.000458092	1.17313e-11	4.12034e-08	Low_grade_cartilage
ENSG00000174607	chr4_114731184_C_A_rs6818766	132376	132377	0.629278	157	195	0.000448676	-0.172468	0.048374	0.000458092	1.17313e-11	4.12034e-08	Low_grade_cartilage
ENSG00000174607	chr4_114732221_C_T_rs6825615	133413	133414	0.214829	102	113	1.62954e-05	0.256145	0.0580629	0.000458092	1.17313e-11	4.12034e-08	Low_grade_cartilage
ENSG00000174607	chr4_114733209_G_C_rs4544726	134401	134402	0.604563	165	208	0.000115249	-0.184684	0.0470048	0.000458092	1.17313e-11	4.12034e-08	Low_grade_cartilage
ENSG00000174607	chr4_114733213_G_A_rs35548312	134405	134406	0.604563	165	208	0.000115249	-0.184684	0.0470048	0.000458092	1.17313e-11	4.12034e-08	Low_grade_cartilage
ENSG00000174607	chr4_114733407_G_A_rs62310284	134599	134600	0.214829	102	113	1.62954e-05	0.256145	0.0580629	0.000458092	1.17313e-11	4.12034e-08	Low_grade_cartilage
ENSG00000174607	chr4_114734154_C_A_rs4429745	135346	135347	0.602662	166	209	7.01485e-05	-0.190658	0.047011	0.000458092	1.17313e-11	4.12034e-08	Low_grade_cartilage
ENSG00000174607	chr4_115148531_T_A_rs78847673	549723	549724	0.142586	70	75	0.000266071	0.25194	0.067938	0.000458092	1.17313e-11	4.12034e-08	Low_grade_cartilage
ENSG00000281731	chr4_118490341_T_C_rs12642713	-194126	-194125	0.277567	124	146	0.000371744	0.178852	0.0494433	0.000513637	0.000110154	0.0578002	Low_grade_cartilage
ENSG00000281731	chr4_118494570_C_T_rs60695769	-189897	-189896	0.448669	180	236	0.000288464	0.157031	0.0425959	0.000513637	0.000110154	0.0578002	Low_grade_cartilage
ENSG00000281731	chr4_118694389_T_G_rs57581623	9922	9923	0.201521	94	106	0.000238332	0.211501	0.0565814	0.000513637	0.000110154	0.0578002	Low_grade_cartilage
ENSG00000281731	chr4_118727534_T_G_rs6820588	43067	43068	0.19962	93	105	0.000189679	0.214375	0.0564319	0.000513637	0.000110154	0.0578002	Low_grade_cartilage
ENSG00000281731	chr4_118736765_T_G_rs17323606	52298	52299	0.197719	93	104	0.000110154	0.224441	0.0569545	0.000513637	0.000110154	0.0578002	Low_grade_cartilage
ENSG00000250673	chr4_146101644_C_T_rs9995546	-112872	-112871	0.355513	155	187	3.04645e-07	0.324902	0.0614324	0.000338764	1.1658e-10	3.55107e-07	Low_grade_cartilage
ENSG00000250673	chr4_146103743_T_A_rs13108393	-110773	-110772	0.245247	112	129	2.04179e-06	-0.321449	0.0658197	0.000338764	1.1658e-10	3.55107e-07	Low_grade_cartilage
ENSG00000250673	chr4_146106077_G_A_rs4835283	-108439	-108438	0.287072	129	151	1.40501e-08	0.377856	0.0640292	0.000338764	1.1658e-10	3.55107e-07	Low_grade_cartilage
ENSG00000250673	chr4_146106229_A_G_rs72727909	-108287	-108286	0.287072	129	151	1.40501e-08	0.377856	0.0640292	0.000338764	1.1658e-10	3.55107e-07	Low_grade_cartilage
ENSG00000250673	chr4_146106262_G_GTGAGTTGGACCCTCAACTAAACCTTTAAAATAGCCCTTA_rs762091339;rs376894269	-108254	-108253	0.287072	129	151	1.40501e-08	0.377856	0.0640292	0.000338764	1.1658e-10	3.55107e-07	Low_grade_cartilage
ENSG00000250673	chr4_146107056_C_T_rs6842416	-107460	-107459	0.355513	155	187	3.04645e-07	0.324902	0.0614324	0.000338764	1.1658e-10	3.55107e-07	Low_grade_cartilage
ENSG00000250673	chr4_146107253_G_A_rs4835030	-107263	-107262	0.355513	155	187	3.04646e-07	0.324902	0.0614324	0.000338764	1.1658e-10	3.55107e-07	Low_grade_cartilage
ENSG00000250673	chr4_146107813_T_C_rs4076765	-106703	-106702	0.355513	155	187	3.04645e-07	0.324902	0.0614324	0.000338764	1.1658e-10	3.55107e-07	Low_grade_cartilage
ENSG00000250673	chr4_146107833_C_T_rs11731099	-106683	-106682	0.287072	129	151	1.40501e-08	0.377856	0.0640292	0.000338764	1.1658e-10	3.55107e-07	Low_grade_cartilage
ENSG00000250673	chr4_146108359_C_T_rs10017509	-106157	-106156	0.287072	129	151	1.40501e-08	0.377856	0.0640292	0.000338764	1.1658e-10	3.55107e-07	Low_grade_cartilage
ENSG00000250673	chr4_146108376_A_G_rs12186313	-106140	-106139	0.287072	129	151	1.40501e-08	0.377856	0.0640292	0.000338764	1.1658e-10	3.55107e-07	Low_grade_cartilage
ENSG00000250673	chr4_146108732_C_A_rs4835284	-105784	-105783	0.287072	129	151	1.40501e-08	0.377856	0.0640292	0.000338764	1.1658e-10	3.55107e-07	Low_grade_cartilage
ENSG00000250673	chr4_146109383_A_ATTATAC_rs199884197;rs56005518	-105133	-105132	0.287072	129	151	1.40501e-08	0.377856	0.0640292	0.000338764	1.1658e-10	3.55107e-07	Low_grade_cartilage
ENSG00000250673	chr4_146109992_C_T_rs11733512	-104524	-104523	0.287072	129	151	1.40501e-08	0.377856	0.0640292	0.000338764	1.1658e-10	3.55107e-07	Low_grade_cartilage
ENSG00000250673	chr4_146110325_C_T_rs11100915	-104191	-104190	0.285171	128	150	1.34296e-08	0.379444	0.064204	0.000338764	1.1658e-10	3.55107e-07	Low_grade_cartilage
ENSG00000250673	chr4_146110327_G_A_rs11100916	-104189	-104188	0.285171	128	150	1.34296e-08	0.379444	0.064204	0.000338764	1.1658e-10	3.55107e-07	Low_grade_cartilage
ENSG00000250673	chr4_146111076_A_T_rs3733461	-103440	-103439	0.287072	129	151	1.40501e-08	0.377856	0.0640292	0.000338764	1.1658e-10	3.55107e-07	Low_grade_cartilage
ENSG00000250673	chr4_146111481_T_C_rs10024190	-103035	-103034	0.287072	129	151	1.40501e-08	0.377856	0.0640292	0.000338764	1.1658e-10	3.55107e-07	Low_grade_cartilage
ENSG00000250673	chr4_146112374_T_C_rs12331881	-102142	-102141	0.287072	129	151	1.40501e-08	0.377856	0.0640292	0.000338764	1.1658e-10	3.55107e-07	Low_grade_cartilage
ENSG00000250673	chr4_146112668_T_C_rs12331886	-101848	-101847	0.287072	129	151	1.40501e-08	0.377856	0.0640292	0.000338764	1.1658e-10	3.55107e-07	Low_grade_cartilage
ENSG00000250673	chr4_146114396_A_G_rs731517	-100120	-100119	0.288973	130	152	1.25681e-08	0.379912	0.0641454	0.000338764	1.1658e-10	3.55107e-07	Low_grade_cartilage
ENSG00000250673	chr4_146114489_A_G_rs731518	-100027	-100026	0.287072	129	151	1.40501e-08	0.377856	0.0640292	0.000338764	1.1658e-10	3.55107e-07	Low_grade_cartilage
ENSG00000250673	chr4_146114675_T_C_rs731519	-99841	-99840	0.288973	130	152	1.25681e-08	0.379912	0.0641454	0.000338764	1.1658e-10	3.55107e-07	Low_grade_cartilage
ENSG00000250673	chr4_146114692_C_A_rs731520	-99824	-99823	0.288973	130	152	1.25681e-08	0.379912	0.0641454	0.000338764	1.1658e-10	3.55107e-07	Low_grade_cartilage
ENSG00000250673	chr4_146115265_A_G_rs12332062	-99251	-99250	0.288973	130	152	1.25681e-08	0.379912	0.0641454	0.000338764	1.1658e-10	3.55107e-07	Low_grade_cartilage
ENSG00000250673	chr4_146115689_G_C_rs28691582	-98827	-98826	0.288973	130	152	1.25681e-08	0.379912	0.0641454	0.000338764	1.1658e-10	3.55107e-07	Low_grade_cartilage
ENSG00000250673	chr4_146115874_T_C_rs11931374	-98642	-98641	0.288973	130	152	1.25681e-08	0.379912	0.0641454	0.000338764	1.1658e-10	3.55107e-07	Low_grade_cartilage
ENSG00000250673	chr4_146115948_C_T_rs11734297	-98568	-98567	0.288973	130	152	1.25681e-08	0.379912	0.0641454	0.000338764	1.1658e-10	3.55107e-07	Low_grade_cartilage
ENSG00000250673	chr4_146116070_C_T_rs11734320	-98446	-98445	0.288973	130	152	1.25681e-08	0.379912	0.0641454	0.000338764	1.1658e-10	3.55107e-07	Low_grade_cartilage
ENSG00000250673	chr4_146116083_T_C_rs11722991	-98433	-98432	0.290874	130	153	8.07057e-09	0.381097	0.063441	0.000338764	1.1658e-10	3.55107e-07	Low_grade_cartilage
ENSG00000250673	chr4_146118607_C_G_rs1864371	-95909	-95908	0.321293	142	169	1.69637e-09	0.389377	0.0618215	0.000338764	1.1658e-10	3.55107e-07	Low_grade_cartilage
ENSG00000250673	chr4_146119696_G_C_rs11729547	-94820	-94819	0.321293	142	169	1.69635e-09	0.389377	0.0618215	0.000338764	1.1658e-10	3.55107e-07	Low_grade_cartilage
ENSG00000250673	chr4_146120848_A_T_rs11721669	-93668	-93667	0.323194	143	170	1.87298e-09	0.387453	0.0616947	0.000338764	1.1658e-10	3.55107e-07	Low_grade_cartilage
ENSG00000250673	chr4_146121221_A_G_rs11721815	-93295	-93294	0.323194	143	170	1.87298e-09	0.387453	0.0616947	0.000338764	1.1658e-10	3.55107e-07	Low_grade_cartilage
ENSG00000250673	chr4_146121404_A_G_rs10446779	-93112	-93111	0.323194	143	170	1.87298e-09	0.387453	0.0616947	0.000338764	1.1658e-10	3.55107e-07	Low_grade_cartilage
ENSG00000250673	chr4_146121429_G_C_rs10446780	-93087	-93086	0.323194	143	170	1.87298e-09	0.387453	0.0616947	0.000338764	1.1658e-10	3.55107e-07	Low_grade_cartilage
ENSG00000250673	chr4_146123817_T_G_rs10446755	-90699	-90698	0.323194	143	170	1.87298e-09	0.387453	0.0616947	0.000338764	1.1658e-10	3.55107e-07	Low_grade_cartilage
ENSG00000250673	chr4_146123819_T_C_rs3948408	-90697	-90696	0.323194	143	170	1.87298e-09	0.387453	0.0616947	0.000338764	1.1658e-10	3.55107e-07	Low_grade_cartilage
ENSG00000250673	chr4_146125297_C_T_rs28393640	-89219	-89218	0.323194	143	170	1.87298e-09	0.387453	0.0616947	0.000338764	1.1658e-10	3.55107e-07	Low_grade_cartilage
ENSG00000250673	chr4_146125321_T_G_rs72727922	-89195	-89194	0.323194	143	170	1.87298e-09	0.387453	0.0616947	0.000338764	1.1658e-10	3.55107e-07	Low_grade_cartilage
ENSG00000250673	chr4_146125920_A_C_rs4835286	-88596	-88595	0.323194	143	170	1.87298e-09	0.387453	0.0616947	0.000338764	1.1658e-10	3.55107e-07	Low_grade_cartilage
ENSG00000250673	chr4_146126416_A_G_rs56289966	-88100	-88099	0.323194	143	170	1.87298e-09	0.387453	0.0616947	0.000338764	1.1658e-10	3.55107e-07	Low_grade_cartilage
ENSG00000250673	chr4_146126769_G_C_rs11940961	-87747	-87746	0.321293	143	169	1.75612e-09	0.389692	0.0619342	0.000338764	1.1658e-10	3.55107e-07	Low_grade_cartilage
ENSG00000250673	chr4_146127948_ATCAGTT_A_rs147517739;rs80102203	-86568	-86567	0.323194	143	170	3.17409e-09	0.380195	0.0614958	0.000338764	1.1658e-10	3.55107e-07	Low_grade_cartilage
ENSG00000250673	chr4_146128035_C_T_rs11725678	-86481	-86480	0.323194	143	170	3.17408e-09	0.380195	0.0614958	0.000338764	1.1658e-10	3.55107e-07	Low_grade_cartilage
ENSG00000250673	chr4_146128242_CT_C_rs144534000	-86274	-86273	0.323194	143	170	3.17408e-09	0.380195	0.0614958	0.000338764	1.1658e-10	3.55107e-07	Low_grade_cartilage
ENSG00000250673	chr4_146130195_G_A_rs13141665	-84321	-84320	0.288973	131	152	2.07223e-05	-0.281339	0.0646099	0.000338764	1.1658e-10	3.55107e-07	Low_grade_cartilage
ENSG00000250673	chr4_146130232_C_T_rs62326764	-84284	-84283	0.323194	143	170	3.17408e-09	0.380195	0.0614958	0.000338764	1.1658e-10	3.55107e-07	Low_grade_cartilage
ENSG00000250673	chr4_146131000_G_T_rs6537399	-83516	-83515	0.323194	143	170	3.17408e-09	0.380195	0.0614958	0.000338764	1.1658e-10	3.55107e-07	Low_grade_cartilage
ENSG00000250673	chr4_146131556_G_T_rs4549398	-82960	-82959	0.323194	143	170	3.17408e-09	0.380195	0.0614958	0.000338764	1.1658e-10	3.55107e-07	Low_grade_cartilage
ENSG00000250673	chr4_146133492_T_G_rs2007366	-81024	-81023	0.323194	143	170	3.17409e-09	0.380195	0.0614958	0.000338764	1.1658e-10	3.55107e-07	Low_grade_cartilage
ENSG00000250673	chr4_146134155_A_C_rs10000407	-80361	-80360	0.323194	143	170	3.17408e-09	0.380195	0.0614958	0.000338764	1.1658e-10	3.55107e-07	Low_grade_cartilage
ENSG00000250673	chr4_146134354_G_C_rs17756056	-80162	-80161	0.325095	144	171	2.18265e-09	0.384945	0.0615722	0.000338764	1.1658e-10	3.55107e-07	Low_grade_cartilage
ENSG00000250673	chr4_146134466_A_G_rs17021106	-80050	-80049	0.334601	147	176	1.93032e-10	0.401901	0.06007	0.000338764	1.1658e-10	3.55107e-07	Low_grade_cartilage
ENSG00000250673	chr4_146135083_A_T_rs7695415	-79433	-79432	0.323194	143	170	3.17408e-09	0.380195	0.0614958	0.000338764	1.1658e-10	3.55107e-07	Low_grade_cartilage
ENSG00000250673	chr4_146135399_G_A_rs6832576	-79117	-79116	0.323194	143	170	3.17408e-09	0.380195	0.0614958	0.000338764	1.1658e-10	3.55107e-07	Low_grade_cartilage
ENSG00000250673	chr4_146135563_T_C_rs6537400	-78953	-78952	0.323194	143	170	3.17409e-09	0.380195	0.0614958	0.000338764	1.1658e-10	3.55107e-07	Low_grade_cartilage
ENSG00000250673	chr4_146136875_C_T_rs56174047	-77641	-77640	0.321293	140	169	3.35333e-09	0.373168	0.0604591	0.000338764	1.1658e-10	3.55107e-07	Low_grade_cartilage
ENSG00000250673	chr4_146137303_A_G_rs11728525	-77213	-77212	0.321293	140	169	3.35333e-09	0.373168	0.0604591	0.000338764	1.1658e-10	3.55107e-07	Low_grade_cartilage
ENSG00000250673	chr4_146137322_C_G_rs11724307	-77194	-77193	0.321293	140	169	3.35333e-09	0.373168	0.0604591	0.000338764	1.1658e-10	3.55107e-07	Low_grade_cartilage
ENSG00000250673	chr4_146138283_A_G_rs13101861	-76233	-76232	0.292776	133	154	2.69986e-06	-0.310857	0.064463	0.000338764	1.1658e-10	3.55107e-07	Low_grade_cartilage
ENSG00000250673	chr4_146138816_C_T_rs17756234	-75700	-75699	0.321293	140	169	3.35333e-09	0.373168	0.0604591	0.000338764	1.1658e-10	3.55107e-07	Low_grade_cartilage
ENSG00000250673	chr4_146141928_G_A_rs6838458	-72588	-72587	0.321293	140	169	3.35333e-09	0.373168	0.0604591	0.000338764	1.1658e-10	3.55107e-07	Low_grade_cartilage
ENSG00000250673	chr4_146149730_G_A_rs6856647	-64786	-64785	0.321293	140	169	3.35333e-09	0.373168	0.0604591	0.000338764	1.1658e-10	3.55107e-07	Low_grade_cartilage
ENSG00000250673	chr4_146157316_A_G_rs11723069	-57200	-57199	0.319392	140	168	2.43082e-09	0.37877	0.0607782	0.000338764	1.1658e-10	3.55107e-07	Low_grade_cartilage
ENSG00000250673	chr4_146160415_G_A_rs11730306	-54101	-54100	0.319392	140	168	2.43082e-09	0.37877	0.0607782	0.000338764	1.1658e-10	3.55107e-07	Low_grade_cartilage
ENSG00000250673	chr4_146164468_T_C_rs62326797	-50048	-50047	0.319392	140	168	2.43082e-09	0.37877	0.0607782	0.000338764	1.1658e-10	3.55107e-07	Low_grade_cartilage
ENSG00000250673	chr4_146171937_C_T_rs9997120	-42579	-42578	0.292776	133	154	2.69986e-06	-0.310857	0.064463	0.000338764	1.1658e-10	3.55107e-07	Low_grade_cartilage
ENSG00000250673	chr4_146174478_C_T_rs919482	-40038	-40037	0.330798	144	174	1.42732e-10	0.400737	0.0594223	0.000338764	1.1658e-10	3.55107e-07	Low_grade_cartilage
ENSG00000250673	chr4_146174941_C_T_rs1865531	-39575	-39574	0.330798	144	174	1.42732e-10	0.400737	0.0594223	0.000338764	1.1658e-10	3.55107e-07	Low_grade_cartilage
ENSG00000250673	chr4_146175061_C_G_rs3756083	-39455	-39454	0.330798	144	174	1.42732e-10	0.400737	0.0594223	0.000338764	1.1658e-10	3.55107e-07	Low_grade_cartilage
ENSG00000250673	chr4_146175842_G_A_rs3733460	-38674	-38673	0.330798	144	174	1.42732e-10	0.400737	0.0594223	0.000338764	1.1658e-10	3.55107e-07	Low_grade_cartilage
ENSG00000250673	chr4_146175955_A_G_rs3733459	-38561	-38560	0.330798	144	174	1.42732e-10	0.400737	0.0594223	0.000338764	1.1658e-10	3.55107e-07	Low_grade_cartilage
ENSG00000250673	chr4_146176018_C_A_rs3733458	-38498	-38497	0.330798	144	174	1.42732e-10	0.400737	0.0594223	0.000338764	1.1658e-10	3.55107e-07	Low_grade_cartilage
ENSG00000250673	chr4_146176141_T_C_rs6815527	-38375	-38374	0.330798	144	174	1.42732e-10	0.400737	0.0594223	0.000338764	1.1658e-10	3.55107e-07	Low_grade_cartilage
ENSG00000250673	chr4_146176158_A_T_rs6858813	-38358	-38357	0.330798	144	174	1.42732e-10	0.400737	0.0594223	0.000338764	1.1658e-10	3.55107e-07	Low_grade_cartilage
ENSG00000250673	chr4_146176272_T_C_rs6820462	-38244	-38243	0.330798	144	174	1.42732e-10	0.400737	0.0594223	0.000338764	1.1658e-10	3.55107e-07	Low_grade_cartilage
ENSG00000250673	chr4_146176975_T_C_rs7665079	-37541	-37540	0.330798	144	174	1.42732e-10	0.400737	0.0594223	0.000338764	1.1658e-10	3.55107e-07	Low_grade_cartilage
ENSG00000250673	chr4_146177572_G_T_rs17021186	-36944	-36943	0.330798	144	174	1.42732e-10	0.400737	0.0594223	0.000338764	1.1658e-10	3.55107e-07	Low_grade_cartilage
ENSG00000250673	chr4_146177681_G_C_rs11721367	-36835	-36834	0.330798	144	174	1.42732e-10	0.400737	0.0594223	0.000338764	1.1658e-10	3.55107e-07	Low_grade_cartilage
ENSG00000250673	chr4_146178029_A_G_rs28420466	-36487	-36486	0.330798	144	174	1.42732e-10	0.400737	0.0594223	0.000338764	1.1658e-10	3.55107e-07	Low_grade_cartilage
ENSG00000250673	chr4_146178262_T_A_rs4282199	-36254	-36253	0.330798	144	174	1.42732e-10	0.400737	0.0594223	0.000338764	1.1658e-10	3.55107e-07	Low_grade_cartilage
ENSG00000250673	chr4_146178502_G_A_rs6537401	-36014	-36013	0.330798	144	174	1.42732e-10	0.400737	0.0594223	0.000338764	1.1658e-10	3.55107e-07	Low_grade_cartilage
ENSG00000250673	chr4_146178965_T_G_rs3775498	-35551	-35550	0.328897	143	173	2.21637e-10	0.395618	0.0593483	0.000338764	1.1658e-10	3.55107e-07	Low_grade_cartilage
ENSG00000250673	chr4_146181320_T_C_rs3815967	-33196	-33195	0.326996	142	172	1.59351e-10	0.398552	0.0592691	0.000338764	1.1658e-10	3.55107e-07	Low_grade_cartilage
ENSG00000250673	chr4_146181511_A_G_rs7657269	-33005	-33004	0.315589	138	166	2.72997e-09	0.376272	0.0605865	0.000338764	1.1658e-10	3.55107e-07	Low_grade_cartilage
ENSG00000250673	chr4_146181710_C_T_rs9308199	-32806	-32805	0.326996	142	172	1.59351e-10	0.398552	0.0592691	0.000338764	1.1658e-10	3.55107e-07	Low_grade_cartilage
ENSG00000250673	chr4_146182587_T_C_rs17757522	-31929	-31928	0.315589	138	166	2.72997e-09	0.376272	0.0605865	0.000338764	1.1658e-10	3.55107e-07	Low_grade_cartilage
ENSG00000250673	chr4_146183111_A_G_rs919483	-31405	-31404	0.315589	138	166	2.72997e-09	0.376272	0.0605865	0.000338764	1.1658e-10	3.55107e-07	Low_grade_cartilage
ENSG00000250673	chr4_146183471_C_CA_rs535392452	-31045	-31044	0.338403	146	178	3.95319e-08	0.343895	0.0603281	0.000338764	1.1658e-10	3.55107e-07	Low_grade_cartilage
ENSG00000250673	chr4_146183527_G_A_rs17814023	-30989	-30988	0.311787	136	164	2.20871e-09	0.375218	0.0600374	0.000338764	1.1658e-10	3.55107e-07	Low_grade_cartilage
ENSG00000250673	chr4_146183750_ATTTAT_A_rs147508099	-30766	-30765	0.311787	136	164	2.20871e-09	0.375218	0.0600374	0.000338764	1.1658e-10	3.55107e-07	Low_grade_cartilage
ENSG00000250673	chr4_146184143_A_AC_rs141899653	-30373	-30372	0.311787	136	164	2.20871e-09	0.375218	0.0600374	0.000338764	1.1658e-10	3.55107e-07	Low_grade_cartilage
ENSG00000250673	chr4_146184286_T_G_rs6839123	-30230	-30229	0.311787	136	164	2.20871e-09	0.375218	0.0600374	0.000338764	1.1658e-10	3.55107e-07	Low_grade_cartilage
ENSG00000250673	chr4_146184322_T_G_rs6839141	-30194	-30193	0.311787	136	164	2.20871e-09	0.375218	0.0600374	0.000338764	1.1658e-10	3.55107e-07	Low_grade_cartilage
ENSG00000250673	chr4_146184927_A_T_rs17814065	-29589	-29588	0.311787	136	164	2.20871e-09	0.375218	0.0600374	0.000338764	1.1658e-10	3.55107e-07	Low_grade_cartilage
ENSG00000250673	chr4_146185156_A_G_rs56279747	-29360	-29359	0.311787	136	164	2.20871e-09	0.375218	0.0600374	0.000338764	1.1658e-10	3.55107e-07	Low_grade_cartilage
ENSG00000250673	chr4_146185171_C_T_rs56333123	-29345	-29344	0.311787	136	164	2.20871e-09	0.375218	0.0600374	0.000338764	1.1658e-10	3.55107e-07	Low_grade_cartilage
ENSG00000250673	chr4_146185649_G_T_rs72727944	-28867	-28866	0.309886	135	163	8.6268e-10	0.382479	0.0595574	0.000338764	1.1658e-10	3.55107e-07	Low_grade_cartilage
ENSG00000250673	chr4_146185885_T_C_rs62326801	-28631	-28630	0.311787	136	164	2.20871e-09	0.375218	0.0600374	0.000338764	1.1658e-10	3.55107e-07	Low_grade_cartilage
ENSG00000250673	chr4_146185897_T_C_rs62326802	-28619	-28618	0.311787	136	164	2.20871e-09	0.375218	0.0600374	0.000338764	1.1658e-10	3.55107e-07	Low_grade_cartilage
ENSG00000250673	chr4_146186142_G_A_rs6816161	-28374	-28373	0.311787	136	164	2.20871e-09	0.375218	0.0600374	0.000338764	1.1658e-10	3.55107e-07	Low_grade_cartilage
ENSG00000250673	chr4_146187829_A_G_rs17757685	-26687	-26686	0.311787	136	164	2.20871e-09	0.375218	0.0600374	0.000338764	1.1658e-10	3.55107e-07	Low_grade_cartilage
ENSG00000250673	chr4_146188859_GT_G_rs55689717;rs796065873	-25657	-25656	0.311787	136	164	2.20871e-09	0.375218	0.0600374	0.000338764	1.1658e-10	3.55107e-07	Low_grade_cartilage
ENSG00000250673	chr4_146189500_C_T_rs17757715	-25016	-25015	0.311787	136	164	2.20871e-09	0.375218	0.0600374	0.000338764	1.1658e-10	3.55107e-07	Low_grade_cartilage
ENSG00000250673	chr4_146189739_A_G_rs7745	-24777	-24776	0.311787	136	164	2.20871e-09	0.375218	0.0600374	0.000338764	1.1658e-10	3.55107e-07	Low_grade_cartilage
ENSG00000250673	chr4_146189946_C_T_rs3756082	-24570	-24569	0.311787	136	164	2.20871e-09	0.375218	0.0600374	0.000338764	1.1658e-10	3.55107e-07	Low_grade_cartilage
ENSG00000250673	chr4_146190089_C_G_rs3756081	-24427	-24426	0.323194	140	170	1.31156e-10	0.396922	0.0587269	0.000338764	1.1658e-10	3.55107e-07	Low_grade_cartilage
ENSG00000250673	chr4_146190468_G_A_rs56393662	-24048	-24047	0.230038	110	121	2.82539e-07	0.369608	0.06968	0.000338764	1.1658e-10	3.55107e-07	Low_grade_cartilage
ENSG00000250673	chr4_146192170_C_T_rs10519776	-22346	-22345	0.311787	136	164	2.20871e-09	0.375218	0.0600374	0.000338764	1.1658e-10	3.55107e-07	Low_grade_cartilage
ENSG00000250673	chr4_146192807_T_C_rs17814503	-21709	-21708	0.311787	136	164	2.20871e-09	0.375218	0.0600374	0.000338764	1.1658e-10	3.55107e-07	Low_grade_cartilage
ENSG00000250673	chr4_146192872_C_T_rs17758092	-21644	-21643	0.311787	136	164	2.20871e-09	0.375218	0.0600374	0.000338764	1.1658e-10	3.55107e-07	Low_grade_cartilage
ENSG00000250673	chr4_146193117_A_AT_rs112381992	-21399	-21398	0.311787	136	164	2.20871e-09	0.375218	0.0600374	0.000338764	1.1658e-10	3.55107e-07	Low_grade_cartilage
ENSG00000250673	chr4_146193192_C_T_rs17021217	-21324	-21323	0.311787	136	164	2.20871e-09	0.375218	0.0600374	0.000338764	1.1658e-10	3.55107e-07	Low_grade_cartilage
ENSG00000250673	chr4_146193308_G_A_rs2068009	-21208	-21207	0.311787	136	164	2.20871e-09	0.375218	0.0600374	0.000338764	1.1658e-10	3.55107e-07	Low_grade_cartilage
ENSG00000250673	chr4_146193794_G_A_rs17814598	-20722	-20721	0.311787	136	164	2.20871e-09	0.375218	0.0600374	0.000338764	1.1658e-10	3.55107e-07	Low_grade_cartilage
ENSG00000250673	chr4_146194561_A_G_rs62326804	-19955	-19954	0.313688	137	165	2.08321e-09	0.375658	0.060004	0.000338764	1.1658e-10	3.55107e-07	Low_grade_cartilage
ENSG00000250673	chr4_146195242_A_G_rs6824313	-19274	-19273	0.313688	137	165	2.08321e-09	0.375658	0.060004	0.000338764	1.1658e-10	3.55107e-07	Low_grade_cartilage
ENSG00000250673	chr4_146195712_T_G_rs6537402	-18804	-18803	0.325095	141	171	1.1658e-10	0.39828	0.0587477	0.000338764	1.1658e-10	3.55107e-07	Low_grade_cartilage
ENSG00000250673	chr4_146196353_T_G_rs55736910	-18163	-18162	0.313688	137	165	2.08321e-09	0.375658	0.060004	0.000338764	1.1658e-10	3.55107e-07	Low_grade_cartilage
ENSG00000250673	chr4_146197693_T_C_rs6844381	-16823	-16822	0.313688	137	165	2.08321e-09	0.375658	0.060004	0.000338764	1.1658e-10	3.55107e-07	Low_grade_cartilage
ENSG00000250673	chr4_146197959_A_C_rs6537403	-16557	-16556	0.325095	141	171	1.1658e-10	0.39828	0.0587477	0.000338764	1.1658e-10	3.55107e-07	Low_grade_cartilage
ENSG00000250673	chr4_146198030_G_A_rs11733347	-16486	-16485	0.313688	137	165	2.08321e-09	0.375658	0.060004	0.000338764	1.1658e-10	3.55107e-07	Low_grade_cartilage
ENSG00000250673	chr4_146198410_A_G_rs2115797	-16106	-16105	0.313688	137	165	2.08321e-09	0.375658	0.060004	0.000338764	1.1658e-10	3.55107e-07	Low_grade_cartilage
ENSG00000250673	chr4_146198499_T_TTTG_rs5862755	-16017	-16016	0.313688	137	165	2.08321e-09	0.375658	0.060004	0.000338764	1.1658e-10	3.55107e-07	Low_grade_cartilage
ENSG00000250673	chr4_146198635_C_T_rs2115796	-15881	-15880	0.313688	137	165	2.08321e-09	0.375658	0.060004	0.000338764	1.1658e-10	3.55107e-07	Low_grade_cartilage
ENSG00000250673	chr4_146198749_C_T_rs2163171	-15767	-15766	0.313688	137	165	2.08321e-09	0.375658	0.060004	0.000338764	1.1658e-10	3.55107e-07	Low_grade_cartilage
ENSG00000250673	chr4_146198923_T_C_rs1865532	-15593	-15592	0.39924	168	210	5.50937e-09	0.351395	0.0578024	0.000338764	1.1658e-10	3.55107e-07	Low_grade_cartilage
ENSG00000250673	chr4_146199296_C_A_rs72727952	-15220	-15219	0.231939	111	122	2.72544e-07	0.369677	0.0695955	0.000338764	1.1658e-10	3.55107e-07	Low_grade_cartilage
ENSG00000250673	chr4_146200600_T_C_rs17758396	-13916	-13915	0.313688	137	165	2.08321e-09	0.375658	0.060004	0.000338764	1.1658e-10	3.55107e-07	Low_grade_cartilage
ENSG00000250673	chr4_146200662_A_G_rs17758420	-13854	-13853	0.313688	137	165	2.08321e-09	0.375658	0.060004	0.000338764	1.1658e-10	3.55107e-07	Low_grade_cartilage
ENSG00000250673	chr4_146204436_AGCC_A_rs76373252	-10080	-10079	0.313688	137	165	2.08321e-09	0.375658	0.060004	0.000338764	1.1658e-10	3.55107e-07	Low_grade_cartilage
ENSG00000250673	chr4_146204440_ATT_A_rs75642921	-10076	-10075	0.313688	137	165	2.08321e-09	0.375658	0.060004	0.000338764	1.1658e-10	3.55107e-07	Low_grade_cartilage
ENSG00000250673	chr4_146205179_T_C_rs11100919	-9337	-9336	0.313688	137	165	2.08321e-09	0.375658	0.060004	0.000338764	1.1658e-10	3.55107e-07	Low_grade_cartilage
ENSG00000250673	chr4_146205452_T_G_rs1079476	-9064	-9063	0.243346	116	128	1.39001e-08	0.403664	0.0683787	0.000338764	1.1658e-10	3.55107e-07	Low_grade_cartilage
ENSG00000250673	chr4_146206299_T_C_rs10024005	-8217	-8216	0.256654	120	135	7.99271e-05	-0.280111	0.0696339	0.000338764	1.1658e-10	3.55107e-07	Low_grade_cartilage
ENSG00000250673	chr4_146206527_C_T_rs11728609	-7989	-7988	0.313688	137	165	2.08321e-09	0.375658	0.060004	0.000338764	1.1658e-10	3.55107e-07	Low_grade_cartilage
ENSG00000250673	chr4_146206661_T_G_rs6821066	-7855	-7854	0.313688	137	165	2.08321e-09	0.375658	0.060004	0.000338764	1.1658e-10	3.55107e-07	Low_grade_cartilage
ENSG00000250673	chr4_146206835_T_C_rs6821444	-7681	-7680	0.325095	141	171	1.1658e-10	0.39828	0.0587477	0.000338764	1.1658e-10	3.55107e-07	Low_grade_cartilage
ENSG00000250673	chr4_146206882_T_C_rs6821479	-7634	-7633	0.313688	137	165	2.08321e-09	0.375658	0.060004	0.000338764	1.1658e-10	3.55107e-07	Low_grade_cartilage
ENSG00000250673	chr4_146207047_T_C_rs6821863	-7469	-7468	0.325095	141	171	1.1658e-10	0.39828	0.0587477	0.000338764	1.1658e-10	3.55107e-07	Low_grade_cartilage
ENSG00000250673	chr4_146207563_C_T_rs11729787	-6953	-6952	0.315589	137	166	1.7835e-09	0.373794	0.0594343	0.000338764	1.1658e-10	3.55107e-07	Low_grade_cartilage
ENSG00000250673	chr4_146208683_A_T_rs2164280	-5833	-5832	0.325095	141	171	1.1658e-10	0.39828	0.0587477	0.000338764	1.1658e-10	3.55107e-07	Low_grade_cartilage
ENSG00000250673	chr4_146208970_T_C_rs12152709	-5546	-5545	0.313688	137	165	2.08321e-09	0.375658	0.060004	0.000338764	1.1658e-10	3.55107e-07	Low_grade_cartilage
ENSG00000250673	chr4_146208985_C_T_rs12152657	-5531	-5530	0.313688	137	165	2.08321e-09	0.375658	0.060004	0.000338764	1.1658e-10	3.55107e-07	Low_grade_cartilage
ENSG00000250673	chr4_146209388_A_T_rs12152692	-5128	-5127	0.325095	141	171	1.1658e-10	0.39828	0.0587477	0.000338764	1.1658e-10	3.55107e-07	Low_grade_cartilage
ENSG00000250673	chr4_146210305_T_C_rs11721873	-4211	-4210	0.313688	137	165	2.08321e-09	0.375658	0.060004	0.000338764	1.1658e-10	3.55107e-07	Low_grade_cartilage
ENSG00000250673	chr4_146210361_A_G_rs62326848	-4155	-4154	0.309886	136	163	2.83046e-09	0.375643	0.0605507	0.000338764	1.1658e-10	3.55107e-07	Low_grade_cartilage
ENSG00000250673	chr4_146210635_CT_C_rs113800574	-3881	-3880	0.330798	147	174	4.80094e-09	0.3742	0.0612929	0.000338764	1.1658e-10	3.55107e-07	Low_grade_cartilage
ENSG00000250673	chr4_146211447_A_G_rs62326849	-3069	-3068	0.368821	157	194	1.14188e-07	0.329534	0.0600325	0.000338764	1.1658e-10	3.55107e-07	Low_grade_cartilage
ENSG00000250673	chr4_146211456_A_G_rs62326850	-3060	-3059	0.380228	161	200	6.49943e-09	0.359225	0.0593948	0.000338764	1.1658e-10	3.55107e-07	Low_grade_cartilage
ENSG00000250673	chr4_146211484_A_G_rs17021239	-3032	-3031	0.368821	157	194	1.14188e-07	0.329534	0.0600325	0.000338764	1.1658e-10	3.55107e-07	Low_grade_cartilage
ENSG00000250673	chr4_146211651_A_G_rs6813969	-2865	-2864	0.368821	157	194	1.14188e-07	0.329534	0.0600325	0.000338764	1.1658e-10	3.55107e-07	Low_grade_cartilage
ENSG00000250673	chr4_146211661_G_C_rs6835911	-2855	-2854	0.368821	157	194	1.14188e-07	0.329534	0.0600325	0.000338764	1.1658e-10	3.55107e-07	Low_grade_cartilage
ENSG00000250673	chr4_146212059_C_T_rs6838174	-2457	-2456	0.368821	157	194	1.14188e-07	0.329534	0.0600325	0.000338764	1.1658e-10	3.55107e-07	Low_grade_cartilage
ENSG00000250673	chr4_146212240_C_T_rs6843421	-2276	-2275	0.368821	157	194	1.14188e-07	0.329534	0.0600325	0.000338764	1.1658e-10	3.55107e-07	Low_grade_cartilage
ENSG00000250673	chr4_146212457_C_T_rs72727960	-2059	-2058	0.368821	157	194	1.14188e-07	0.329534	0.0600325	0.000338764	1.1658e-10	3.55107e-07	Low_grade_cartilage
ENSG00000250673	chr4_146212641_C_A_rs62326851	-1875	-1874	0.368821	157	194	1.14188e-07	0.329534	0.0600325	0.000338764	1.1658e-10	3.55107e-07	Low_grade_cartilage
ENSG00000250673	chr4_146213230_G_C_rs17021241	-1286	-1285	0.368821	157	194	1.14188e-07	0.329534	0.0600325	0.000338764	1.1658e-10	3.55107e-07	Low_grade_cartilage
ENSG00000250673	chr4_146213403_G_C_rs55844150	-1113	-1112	0.368821	157	194	1.14188e-07	0.329534	0.0600325	0.000338764	1.1658e-10	3.55107e-07	Low_grade_cartilage
ENSG00000250673	chr4_146213760_C_G_rs55762555	-756	-755	0.287072	132	151	1.93869e-05	0.295171	0.0675403	0.000338764	1.1658e-10	3.55107e-07	Low_grade_cartilage
ENSG00000250673	chr4_146214499_T_C_rs72727965	-17	-16	0.287072	132	151	1.93869e-05	0.295171	0.0675403	0.000338764	1.1658e-10	3.55107e-07	Low_grade_cartilage
ENSG00000250673	chr4_146214516_T_C_rs12374409	0	1	0.287072	132	151	1.93869e-05	0.295171	0.0675403	0.000338764	1.1658e-10	3.55107e-07	Low_grade_cartilage
ENSG00000250673	chr4_146214705_G_GTTTTC_rs111397607;rs3029288	189	190	0.287072	132	151	1.93869e-05	0.295171	0.0675403	0.000338764	1.1658e-10	3.55107e-07	Low_grade_cartilage
ENSG00000250673	chr4_146214921_GGTGGGAGGTGGGGCT_G_rs66732274;rs553541835	405	406	0.287072	132	151	1.93869e-05	0.295171	0.0675403	0.000338764	1.1658e-10	3.55107e-07	Low_grade_cartilage
ENSG00000250673	chr4_146214943_G_A_rs55638581	427	428	0.287072	132	151	1.93869e-05	0.295171	0.0675403	0.000338764	1.1658e-10	3.55107e-07	Low_grade_cartilage
ENSG00000250673	chr4_146215578_C_T_rs6816198	1062	1063	0.287072	132	151	1.93869e-05	0.295171	0.0675403	0.000338764	1.1658e-10	3.55107e-07	Low_grade_cartilage
ENSG00000250673	chr4_146216615_G_A_rs17021249	2099	2100	0.287072	132	151	1.93869e-05	0.295171	0.0675403	0.000338764	1.1658e-10	3.55107e-07	Low_grade_cartilage
ENSG00000250673	chr4_146216799_A_G_rs16998674	2283	2284	0.298479	137	157	1.36378e-06	0.334654	0.0673123	0.000338764	1.1658e-10	3.55107e-07	Low_grade_cartilage
ENSG00000250673	chr4_146217015_A_G_rs6848943	2499	2500	0.287072	132	151	1.93869e-05	0.295171	0.0675403	0.000338764	1.1658e-10	3.55107e-07	Low_grade_cartilage
ENSG00000250673	chr4_146217041_C_T_rs16998675	2525	2526	0.287072	132	151	1.93869e-05	0.295171	0.0675403	0.000338764	1.1658e-10	3.55107e-07	Low_grade_cartilage
ENSG00000250673	chr4_146217170_A_G_rs6849193	2654	2655	0.287072	132	151	1.93869e-05	0.295171	0.0675403	0.000338764	1.1658e-10	3.55107e-07	Low_grade_cartilage
ENSG00000250673	chr4_146217418_A_AT_rs11432515;rs397732542	2902	2903	0.287072	132	151	1.93869e-05	0.295171	0.0675403	0.000338764	1.1658e-10	3.55107e-07	Low_grade_cartilage
ENSG00000250673	chr4_146217503_A_C_rs6854775	2987	2988	0.380228	161	200	6.49943e-09	0.359225	0.0593948	0.000338764	1.1658e-10	3.55107e-07	Low_grade_cartilage
ENSG00000250673	chr4_146218981_C_T_rs3860098	4465	4466	0.298479	137	157	1.36378e-06	0.334654	0.0673123	0.000338764	1.1658e-10	3.55107e-07	Low_grade_cartilage
ENSG00000250673	chr4_146219997_G_A_rs60241278	5481	5482	0.287072	132	151	1.93869e-05	0.295171	0.0675403	0.000338764	1.1658e-10	3.55107e-07	Low_grade_cartilage
ENSG00000250673	chr4_146220149_T_C_rs10006650	5633	5634	0.380228	161	200	6.49943e-09	0.359225	0.0593948	0.000338764	1.1658e-10	3.55107e-07	Low_grade_cartilage
ENSG00000250673	chr4_146220219_G_A_rs10014590	5703	5704	0.298479	137	157	1.36378e-06	0.334654	0.0673123	0.000338764	1.1658e-10	3.55107e-07	Low_grade_cartilage
ENSG00000250673	chr4_146221715_T_C_rs9993525	7199	7200	0.380228	161	200	6.49943e-09	0.359225	0.0593948	0.000338764	1.1658e-10	3.55107e-07	Low_grade_cartilage
ENSG00000250673	chr4_146223074_G_C_rs55828257	8558	8559	0.298479	137	157	1.36378e-06	0.334654	0.0673123	0.000338764	1.1658e-10	3.55107e-07	Low_grade_cartilage
ENSG00000250673	chr4_146223685_C_A_rs60701696	9169	9170	0.287072	132	151	1.93869e-05	0.295171	0.0675403	0.000338764	1.1658e-10	3.55107e-07	Low_grade_cartilage
ENSG00000250673	chr4_146227595_A_G_rs1991979	13079	13080	0.382129	162	201	4.06839e-09	0.362717	0.0591116	0.000338764	1.1658e-10	3.55107e-07	Low_grade_cartilage
ENSG00000250673	chr4_146228745_G_A_rs28605093	14229	14230	0.298479	137	157	1.36378e-06	0.334654	0.0673123	0.000338764	1.1658e-10	3.55107e-07	Low_grade_cartilage
ENSG00000250673	chr4_146229329_C_T_rs17021264	14813	14814	0.298479	137	157	1.36378e-06	0.334654	0.0673123	0.000338764	1.1658e-10	3.55107e-07	Low_grade_cartilage
ENSG00000250673	chr4_146230258_T_C_rs2278473	15742	15743	0.344106	152	181	6.34693e-07	0.330188	0.0642985	0.000338764	1.1658e-10	3.55107e-07	Low_grade_cartilage
ENSG00000251455	chr4_151671039_T_C_rs4571	-3445	-3444	0.494297	200	260	0.000204142	0.0907949	0.0240241	0.000467198	6.90408e-05	0.0318702	Low_grade_cartilage
ENSG00000251455	chr4_151673662_T_C_rs7439465	-822	-821	0.494297	200	260	0.000204142	0.0907949	0.0240241	0.000467198	6.90408e-05	0.0318702	Low_grade_cartilage
ENSG00000251455	chr4_151674221_A_G_rs1896883	-263	-262	0.494297	200	260	0.000204142	0.0907949	0.0240241	0.000467198	6.90408e-05	0.0318702	Low_grade_cartilage
ENSG00000251455	chr4_151675356_T_C_rs3749563	872	873	0.494297	200	260	0.000204142	0.0907949	0.0240241	0.000467198	6.90408e-05	0.0318702	Low_grade_cartilage
ENSG00000251455	chr4_151675388_T_C_rs3749562	904	905	0.494297	200	260	0.000204142	0.0907949	0.0240241	0.000467198	6.90408e-05	0.0318702	Low_grade_cartilage
ENSG00000251455	chr4_151676050_C_G_rs7671651	1566	1567	0.494297	200	260	0.000204142	0.0907949	0.0240241	0.000467198	6.90408e-05	0.0318702	Low_grade_cartilage
ENSG00000251455	chr4_151676388_A_G_rs17027798	1904	1905	0.494297	200	260	0.000204142	0.0907949	0.0240241	0.000467198	6.90408e-05	0.0318702	Low_grade_cartilage
ENSG00000251455	chr4_152172662_C_T_rs72736220	498178	498179	0.0665399	34	35	6.90409e-05	-0.19146	0.0471623	0.000467198	6.90408e-05	0.0318702	Low_grade_cartilage
ENSG00000197410	chr4_154311403_TA_T_rs140616779	-180397	-180396	0.347909	164	183	2.63934e-05	0.278794	0.0648901	0.000259591	7.7622e-12	3.18133e-08	Low_grade_cartilage
ENSG00000197410	chr4_154335025_A_G_rs6858157	-156775	-156774	0.36692	160	193	5.33837e-05	0.239272	0.0580201	0.000259591	7.7622e-12	3.18133e-08	Low_grade_cartilage
ENSG00000197410	chr4_154337241_C_T_rs62331879	-154559	-154558	0.346008	155	182	1.24461e-05	0.269564	0.0602398	0.000259591	7.7622e-12	3.18133e-08	Low_grade_cartilage
ENSG00000197410	chr4_154339354_A_G_rs28649655	-152446	-152445	0.346008	155	182	1.24461e-05	0.269564	0.0602398	0.000259591	7.7622e-12	3.18133e-08	Low_grade_cartilage
ENSG00000197410	chr4_154348159_A_G_rs11726534	-143641	-143640	0.38403	167	202	0.000214885	0.222617	0.0591174	0.000259591	7.7622e-12	3.18133e-08	Low_grade_cartilage
ENSG00000197410	chr4_154352591_G_A_rs17031489	-139209	-139208	0.389734	169	205	2.10441e-05	0.257249	0.0591276	0.000259591	7.7622e-12	3.18133e-08	Low_grade_cartilage
ENSG00000197410	chr4_154354783_T_C_rs17031498	-137017	-137016	0.389734	169	205	2.10441e-05	0.257249	0.0591276	0.000259591	7.7622e-12	3.18133e-08	Low_grade_cartilage
ENSG00000197410	chr4_154356038_A_T_rs11729614	-135762	-135761	0.389734	169	205	2.10441e-05	0.257249	0.0591276	0.000259591	7.7622e-12	3.18133e-08	Low_grade_cartilage
ENSG00000197410	chr4_154357950_C_A_rs35132553	-133850	-133849	0.389734	169	205	2.10441e-05	0.257249	0.0591276	0.000259591	7.7622e-12	3.18133e-08	Low_grade_cartilage
ENSG00000197410	chr4_154362172_G_T_rs35237310	-129628	-129627	0.389734	169	205	2.10441e-05	0.257249	0.0591276	0.000259591	7.7622e-12	3.18133e-08	Low_grade_cartilage
ENSG00000197410	chr4_154363257_A_G_rs13114519	-128543	-128542	0.389734	169	205	2.10441e-05	0.257249	0.0591276	0.000259591	7.7622e-12	3.18133e-08	Low_grade_cartilage
ENSG00000197410	chr4_154373491_T_G_rs13125339	-118309	-118308	0.372624	163	196	1.3819e-05	0.264509	0.0594357	0.000259591	7.7622e-12	3.18133e-08	Low_grade_cartilage
ENSG00000197410	chr4_154376407_G_A_rs6536004	-115393	-115392	0.43346	179	228	0.000132115	0.22027	0.056571	0.000259591	7.7622e-12	3.18133e-08	Low_grade_cartilage
ENSG00000197410	chr4_154376674_T_C_rs7688746	-115126	-115125	0.43346	179	228	0.000132115	0.22027	0.056571	0.000259591	7.7622e-12	3.18133e-08	Low_grade_cartilage
ENSG00000197410	chr4_154376964_T_C_rs13101522	-114836	-114835	0.43346	179	228	0.000132115	0.22027	0.056571	0.000259591	7.7622e-12	3.18133e-08	Low_grade_cartilage
ENSG00000197410	chr4_154377875_C_T_rs34503070	-113925	-113924	0.393536	168	207	6.30239e-06	0.268995	0.0580741	0.000259591	7.7622e-12	3.18133e-08	Low_grade_cartilage
ENSG00000197410	chr4_154378194_T_C_rs6811038	-113606	-113605	0.397338	169	209	1.26542e-05	0.258569	0.0578328	0.000259591	7.7622e-12	3.18133e-08	Low_grade_cartilage
ENSG00000197410	chr4_154379786_A_G_rs1388070	-112014	-112013	0.397338	169	209	1.26542e-05	0.258569	0.0578328	0.000259591	7.7622e-12	3.18133e-08	Low_grade_cartilage
ENSG00000197410	chr4_154380095_G_A_rs4696557	-111705	-111704	0.397338	169	209	1.26542e-05	0.258569	0.0578328	0.000259591	7.7622e-12	3.18133e-08	Low_grade_cartilage
ENSG00000197410	chr4_154380742_T_C_rs13125423	-111058	-111057	0.43346	179	228	0.000132115	0.22027	0.056571	0.000259591	7.7622e-12	3.18133e-08	Low_grade_cartilage
ENSG00000197410	chr4_154383219_A_G_rs7674383	-108581	-108580	0.43346	179	228	0.000132115	0.22027	0.056571	0.000259591	7.7622e-12	3.18133e-08	Low_grade_cartilage
ENSG00000197410	chr4_154384081_T_C_rs17301342	-107719	-107718	0.397338	169	209	1.26542e-05	0.258569	0.0578328	0.000259591	7.7622e-12	3.18133e-08	Low_grade_cartilage
ENSG00000197410	chr4_154384339_C_T_rs34927139	-107461	-107460	0.393536	168	207	6.30239e-06	0.268995	0.0580741	0.000259591	7.7622e-12	3.18133e-08	Low_grade_cartilage
ENSG00000197410	chr4_154384892_G_GT_rs71600322	-106908	-106907	0.397338	169	209	1.26542e-05	0.258569	0.0578328	0.000259591	7.7622e-12	3.18133e-08	Low_grade_cartilage
ENSG00000197410	chr4_154385653_CT_C_rs34909285;rs398083658;rs397702241	-106147	-106146	0.397338	169	209	1.26542e-05	0.258569	0.0578328	0.000259591	7.7622e-12	3.18133e-08	Low_grade_cartilage
ENSG00000197410	chr4_154386274_T_C_rs10857274	-105526	-105525	0.574144	176	224	1.99357e-05	-0.244547	0.0560419	0.000259591	7.7622e-12	3.18133e-08	Low_grade_cartilage
ENSG00000197410	chr4_154386488_C_CT_rs11419432;rs397756739	-105312	-105311	0.606464	169	207	1.88507e-06	-0.283561	0.0578548	0.000259591	7.7622e-12	3.18133e-08	Low_grade_cartilage
ENSG00000197410	chr4_154390720_A_AT_rs34530025;rs397775445;rs397779362	-101080	-101079	0.606464	169	207	7.52257e-07	-0.292838	0.0574279	0.000259591	7.7622e-12	3.18133e-08	Low_grade_cartilage
ENSG00000197410	chr4_154392156_A_C_rs10517591	-99644	-99643	0.606464	169	207	7.52257e-07	-0.292838	0.0574279	0.000259591	7.7622e-12	3.18133e-08	Low_grade_cartilage
ENSG00000197410	chr4_154392692_C_T_rs9307922	-99108	-99107	0.606464	169	207	7.52257e-07	-0.292838	0.0574279	0.000259591	7.7622e-12	3.18133e-08	Low_grade_cartilage
ENSG00000197410	chr4_154393606_A_T_rs2130714	-98194	-98193	0.606464	169	207	7.52262e-07	-0.292838	0.0574279	0.000259591	7.7622e-12	3.18133e-08	Low_grade_cartilage
ENSG00000197410	chr4_154405165_G_A_rs1844672	-86635	-86634	0.397338	169	209	1.23855e-07	0.306477	0.0559996	0.000259591	7.7622e-12	3.18133e-08	Low_grade_cartilage
ENSG00000197410	chr4_154407546_C_T_rs10857275	-84254	-84253	0.397338	169	209	1.23855e-07	0.306477	0.0559996	0.000259591	7.7622e-12	3.18133e-08	Low_grade_cartilage
ENSG00000197410	chr4_154409130_T_C_rs1490674	-82670	-82669	0.397338	169	209	2.91884e-08	0.319884	0.0555373	0.000259591	7.7622e-12	3.18133e-08	Low_grade_cartilage
ENSG00000197410	chr4_154409730_G_C_rs990185	-82070	-82069	0.397338	169	209	2.91884e-08	0.319884	0.0555373	0.000259591	7.7622e-12	3.18133e-08	Low_grade_cartilage
ENSG00000197410	chr4_154411359_G_A_rs6818438	-80441	-80440	0.395437	168	208	3.21153e-08	0.317884	0.0553695	0.000259591	7.7622e-12	3.18133e-08	Low_grade_cartilage
ENSG00000197410	chr4_154417147_G_T_rs17373431	-74653	-74652	0.203422	99	107	1.62936e-06	-0.344416	0.0698181	0.000259591	7.7622e-12	3.18133e-08	Low_grade_cartilage
ENSG00000197410	chr4_154417255_A_C_rs2011960	-74545	-74544	0.538023	185	243	1.45352e-10	-0.363777	0.0539675	0.000259591	7.7622e-12	3.18133e-08	Low_grade_cartilage
ENSG00000197410	chr4_154417728_G_A_rs62331911	-74072	-74071	0.201521	98	106	7.05895e-07	-0.356133	0.0696563	0.000259591	7.7622e-12	3.18133e-08	Low_grade_cartilage
ENSG00000197410	chr4_154418997_T_C_rs13150461	-72803	-72802	0.422053	175	222	7.7622e-12	0.389831	0.0537991	0.000259591	7.7622e-12	3.18133e-08	Low_grade_cartilage
ENSG00000197410	chr4_154419362_T_C_rs62331912	-72438	-72437	0.203422	99	107	1.62936e-06	-0.344416	0.0698181	0.000259591	7.7622e-12	3.18133e-08	Low_grade_cartilage
ENSG00000197410	chr4_154419608_C_T_rs12642357	-72192	-72191	0.422053	175	222	7.7622e-12	0.389831	0.0537991	0.000259591	7.7622e-12	3.18133e-08	Low_grade_cartilage
ENSG00000197410	chr4_154420258_T_C_rs62331916	-71542	-71541	0.355513	156	187	3.35423e-05	-0.260158	0.0613824	0.000259591	7.7622e-12	3.18133e-08	Low_grade_cartilage
ENSG00000197410	chr4_154421640_C_T_rs9790842	-70160	-70159	0.422053	175	222	7.7622e-12	0.389831	0.0537991	0.000259591	7.7622e-12	3.18133e-08	Low_grade_cartilage
ENSG00000197410	chr4_154421718_G_A_rs28588655	-70082	-70081	0.539924	184	242	1.6983e-10	-0.359402	0.0535366	0.000259591	7.7622e-12	3.18133e-08	Low_grade_cartilage
ENSG00000197410	chr4_154423482_C_T_rs12500118	-68318	-68317	0.387833	164	204	2.69155e-10	0.364888	0.0550235	0.000259591	7.7622e-12	3.18133e-08	Low_grade_cartilage
ENSG00000197410	chr4_154424243_T_C_rs35190023	-67557	-67556	0.389734	165	205	2.50561e-10	0.366266	0.0551252	0.000259591	7.7622e-12	3.18133e-08	Low_grade_cartilage
ENSG00000197410	chr4_154425924_A_G_rs4696210	-65876	-65875	0.572243	175	225	1.00214e-09	-0.345288	0.0539954	0.000259591	7.7622e-12	3.18133e-08	Low_grade_cartilage
ENSG00000197410	chr4_154426241_A_T_rs1466662	-65559	-65558	0.391635	166	206	5.02935e-11	0.377016	0.0544329	0.000259591	7.7622e-12	3.18133e-08	Low_grade_cartilage
ENSG00000197410	chr4_154426344_T_C_rs1466661	-65456	-65455	0.391635	166	206	5.02935e-11	0.377016	0.0544329	0.000259591	7.7622e-12	3.18133e-08	Low_grade_cartilage
ENSG00000197410	chr4_154426365_T_A_rs1388077	-65435	-65434	0.570342	176	226	9.08705e-10	-0.347107	0.0541291	0.000259591	7.7622e-12	3.18133e-08	Low_grade_cartilage
ENSG00000197410	chr4_154426559_A_C_rs4696565	-65241	-65240	0.570342	176	226	9.08705e-10	-0.347107	0.0541291	0.000259591	7.7622e-12	3.18133e-08	Low_grade_cartilage
ENSG00000197410	chr4_154426615_T_C_rs35648280	-65185	-65184	0.391635	166	206	5.02935e-11	0.377016	0.0544329	0.000259591	7.7622e-12	3.18133e-08	Low_grade_cartilage
ENSG00000197410	chr4_154427487_G_A_rs7685964	-64313	-64312	0.572243	175	225	1.00214e-09	-0.345288	0.0539954	0.000259591	7.7622e-12	3.18133e-08	Low_grade_cartilage
ENSG00000197410	chr4_154428006_G_A_rs17373494	-63794	-63793	0.389734	165	205	5.47166e-11	0.375505	0.0543295	0.000259591	7.7622e-12	3.18133e-08	Low_grade_cartilage
ENSG00000197410	chr4_154428167_A_T_rs62331930	-63633	-63632	0.389734	165	205	5.47166e-11	0.375505	0.0543295	0.000259591	7.7622e-12	3.18133e-08	Low_grade_cartilage
ENSG00000197410	chr4_154428268_G_C_rs57866349	-63532	-63531	0.389734	165	205	5.47166e-11	0.375505	0.0543295	0.000259591	7.7622e-12	3.18133e-08	Low_grade_cartilage
ENSG00000197410	chr4_154428624_A_G_rs17301482	-63176	-63175	0.389734	165	205	5.47166e-11	0.375505	0.0543295	0.000259591	7.7622e-12	3.18133e-08	Low_grade_cartilage
ENSG00000197410	chr4_154428730_G_A_rs6851023	-63070	-63069	0.570342	176	226	6.73808e-10	-0.349709	0.0540774	0.000259591	7.7622e-12	3.18133e-08	Low_grade_cartilage
ENSG00000197410	chr4_154430446_A_G_rs9995943	-61354	-61353	0.572243	175	225	1.00214e-09	-0.345288	0.0539954	0.000259591	7.7622e-12	3.18133e-08	Low_grade_cartilage
ENSG00000197410	chr4_154430475_T_C_rs10030235	-61325	-61324	0.572243	175	225	1.00214e-09	-0.345288	0.0539954	0.000259591	7.7622e-12	3.18133e-08	Low_grade_cartilage
ENSG00000197410	chr4_154430785_A_G_rs35418965	-61015	-61014	0.572243	175	225	1.00214e-09	-0.345288	0.0539954	0.000259591	7.7622e-12	3.18133e-08	Low_grade_cartilage
ENSG00000197410	chr4_154430799_G_C_rs10033383	-61001	-61000	0.572243	175	225	1.00214e-09	-0.345288	0.0539954	0.000259591	7.7622e-12	3.18133e-08	Low_grade_cartilage
ENSG00000197410	chr4_154430839_T_C_rs10000511	-60961	-60960	0.572243	175	225	1.00214e-09	-0.345288	0.0539954	0.000259591	7.7622e-12	3.18133e-08	Low_grade_cartilage
ENSG00000197410	chr4_154431222_G_C_rs7676857	-60578	-60577	0.572243	175	225	1.00214e-09	-0.345288	0.0539954	0.000259591	7.7622e-12	3.18133e-08	Low_grade_cartilage
ENSG00000197410	chr4_154431863_CCTAAGGCT_C_rs150410023	-59937	-59936	0.572243	175	225	1.00214e-09	-0.345288	0.0539954	0.000259591	7.7622e-12	3.18133e-08	Low_grade_cartilage
ENSG00000197410	chr4_154432730_T_C_rs1490656	-59070	-59069	0.572243	175	225	1.00214e-09	-0.345288	0.0539954	0.000259591	7.7622e-12	3.18133e-08	Low_grade_cartilage
ENSG00000197410	chr4_154432931_C_A_rs1388076	-58869	-58868	0.56654	177	228	5.16422e-10	-0.351423	0.053942	0.000259591	7.7622e-12	3.18133e-08	Low_grade_cartilage
ENSG00000197410	chr4_154433382_T_G_rs11727499	-58418	-58417	0.382129	165	201	8.34573e-11	0.384693	0.0562576	0.000259591	7.7622e-12	3.18133e-08	Low_grade_cartilage
ENSG00000197410	chr4_154433764_T_C_rs4696572	-58036	-58035	0.391635	166	206	5.02935e-11	0.377016	0.0544329	0.000259591	7.7622e-12	3.18133e-08	Low_grade_cartilage
ENSG00000197410	chr4_154434063_T_A_rs4696573	-57737	-57736	0.570342	176	226	9.08705e-10	-0.347107	0.0541291	0.000259591	7.7622e-12	3.18133e-08	Low_grade_cartilage
ENSG00000197410	chr4_154434523_ATTATAGC_A_rs36210260;rs58987781	-57277	-57276	0.570342	176	226	9.08708e-10	-0.347107	0.0541291	0.000259591	7.7622e-12	3.18133e-08	Low_grade_cartilage
ENSG00000197410	chr4_154434652_C_G_rs9998926	-57148	-57147	0.570342	176	226	9.08705e-10	-0.347107	0.0541291	0.000259591	7.7622e-12	3.18133e-08	Low_grade_cartilage
ENSG00000197410	chr4_154434975_G_A_rs6856249	-56825	-56824	0.570342	176	226	9.08705e-10	-0.347107	0.0541291	0.000259591	7.7622e-12	3.18133e-08	Low_grade_cartilage
ENSG00000197410	chr4_154435121_T_C_rs10013533	-56679	-56678	0.570342	176	226	9.08705e-10	-0.347107	0.0541291	0.000259591	7.7622e-12	3.18133e-08	Low_grade_cartilage
ENSG00000197410	chr4_154435458_T_C_rs12506034	-56342	-56341	0.570342	176	226	9.08708e-10	-0.347107	0.0541291	0.000259591	7.7622e-12	3.18133e-08	Low_grade_cartilage
ENSG00000197410	chr4_154435933_G_T_rs1388087	-55867	-55866	0.570342	176	226	9.08705e-10	-0.347107	0.0541291	0.000259591	7.7622e-12	3.18133e-08	Low_grade_cartilage
ENSG00000197410	chr4_154436066_A_G_rs1388088	-55734	-55733	0.570342	176	226	9.08705e-10	-0.347107	0.0541291	0.000259591	7.7622e-12	3.18133e-08	Low_grade_cartilage
ENSG00000197410	chr4_154436236_G_T_rs1388066	-55564	-55563	0.570342	176	226	9.08705e-10	-0.347107	0.0541291	0.000259591	7.7622e-12	3.18133e-08	Low_grade_cartilage
ENSG00000197410	chr4_154436323_C_T_rs1388067	-55477	-55476	0.570342	176	226	9.08708e-10	-0.347107	0.0541291	0.000259591	7.7622e-12	3.18133e-08	Low_grade_cartilage
ENSG00000197410	chr4_154436678_G_A_rs1490648	-55122	-55121	0.53422	185	245	8.16424e-09	-0.324228	0.0539938	0.000259591	7.7622e-12	3.18133e-08	Low_grade_cartilage
ENSG00000197410	chr4_154436785_G_A_rs1490649	-55015	-55014	0.536122	185	244	1.49462e-08	-0.318964	0.0541587	0.000259591	7.7622e-12	3.18133e-08	Low_grade_cartilage
ENSG00000197410	chr4_154437350_G_A_rs7670027	-54450	-54449	0.503802	195	261	1.89403e-10	-0.363518	0.0543059	0.000259591	7.7622e-12	3.18133e-08	Low_grade_cartilage
ENSG00000197410	chr4_154437535_C_A_rs12504201	-54265	-54264	0.41635	171	219	2.43865e-11	0.375421	0.0532427	0.000259591	7.7622e-12	3.18133e-08	Low_grade_cartilage
ENSG00000197410	chr4_154438016_G_A_rs6828405	-53784	-53783	0.490494	193	258	5.86449e-10	-0.351123	0.0540863	0.000259591	7.7622e-12	3.18133e-08	Low_grade_cartilage
ENSG00000197410	chr4_154438499_T_G_rs6811271	-53301	-53300	0.490494	193	258	5.86449e-10	-0.351123	0.0540863	0.000259591	7.7622e-12	3.18133e-08	Low_grade_cartilage
ENSG00000197410	chr4_154438581_G_A_rs6834312	-53219	-53218	0.490494	193	258	5.86449e-10	-0.351123	0.0540863	0.000259591	7.7622e-12	3.18133e-08	Low_grade_cartilage
ENSG00000197410	chr4_154438609_A_G_rs9884952	-53191	-53190	0.490494	193	258	5.86449e-10	-0.351123	0.0540863	0.000259591	7.7622e-12	3.18133e-08	Low_grade_cartilage
ENSG00000197410	chr4_154438742_T_G_rs9884775	-53058	-53057	0.490494	193	258	5.86449e-10	-0.351123	0.0540863	0.000259591	7.7622e-12	3.18133e-08	Low_grade_cartilage
ENSG00000197410	chr4_154438816_A_G_rs9884132	-52984	-52983	0.490494	193	258	5.86449e-10	-0.351123	0.0540863	0.000259591	7.7622e-12	3.18133e-08	Low_grade_cartilage
ENSG00000197410	chr4_154438849_C_A_rs9884570	-52951	-52950	0.490494	193	258	5.86449e-10	-0.351123	0.0540863	0.000259591	7.7622e-12	3.18133e-08	Low_grade_cartilage
ENSG00000197410	chr4_154438860_G_T_rs9884574	-52940	-52939	0.490494	193	258	5.86449e-10	-0.351123	0.0540863	0.000259591	7.7622e-12	3.18133e-08	Low_grade_cartilage
ENSG00000197410	chr4_154438992_T_C_rs11099954	-52808	-52807	0.490494	193	258	5.86449e-10	-0.351123	0.0540863	0.000259591	7.7622e-12	3.18133e-08	Low_grade_cartilage
ENSG00000197410	chr4_154439163_A_T_rs11099955	-52637	-52636	0.490494	193	258	5.86449e-10	-0.351123	0.0540863	0.000259591	7.7622e-12	3.18133e-08	Low_grade_cartilage
ENSG00000197410	chr4_154439381_C_T_rs10014536	-52419	-52418	0.490494	193	258	5.86449e-10	-0.351123	0.0540863	0.000259591	7.7622e-12	3.18133e-08	Low_grade_cartilage
ENSG00000197410	chr4_154439417_A_AAT_rs146216863	-52383	-52382	0.490494	193	258	5.86449e-10	-0.351123	0.0540863	0.000259591	7.7622e-12	3.18133e-08	Low_grade_cartilage
ENSG00000197410	chr4_154439441_C_A_rs10014635	-52359	-52358	0.490494	193	258	5.86449e-10	-0.351123	0.0540863	0.000259591	7.7622e-12	3.18133e-08	Low_grade_cartilage
ENSG00000197410	chr4_154439555_T_C_rs4399970	-52245	-52244	0.490494	193	258	5.86449e-10	-0.351123	0.0540863	0.000259591	7.7622e-12	3.18133e-08	Low_grade_cartilage
ENSG00000197410	chr4_154439767_C_T_rs1032336	-52033	-52032	0.490494	193	258	5.86449e-10	-0.351123	0.0540863	0.000259591	7.7622e-12	3.18133e-08	Low_grade_cartilage
ENSG00000197410	chr4_154439858_A_G_rs1032335	-51942	-51941	0.490494	193	258	5.86449e-10	-0.351123	0.0540863	0.000259591	7.7622e-12	3.18133e-08	Low_grade_cartilage
ENSG00000197410	chr4_154440092_T_G_rs1907155	-51708	-51707	0.490494	193	258	5.86449e-10	-0.351123	0.0540863	0.000259591	7.7622e-12	3.18133e-08	Low_grade_cartilage
ENSG00000197410	chr4_154440122_C_T_rs17373598	-51678	-51677	0.414449	171	218	4.45082e-11	0.374274	0.0538723	0.000259591	7.7622e-12	3.18133e-08	Low_grade_cartilage
ENSG00000197410	chr4_154440123_G_A_rs1907154	-51677	-51676	0.490494	193	258	5.86449e-10	-0.351123	0.0540863	0.000259591	7.7622e-12	3.18133e-08	Low_grade_cartilage
ENSG00000197410	chr4_154440465_CT_C_rs33991529;rs397880299;rs397766743	-51335	-51334	0.490494	193	258	5.86449e-10	-0.351123	0.0540863	0.000259591	7.7622e-12	3.18133e-08	Low_grade_cartilage
ENSG00000197410	chr4_154440822_A_T_rs1490685	-50978	-50977	0.490494	193	258	5.86449e-10	-0.351123	0.0540863	0.000259591	7.7622e-12	3.18133e-08	Low_grade_cartilage
ENSG00000197410	chr4_154441002_C_A_rs1490684	-50798	-50797	0.490494	193	258	5.86449e-10	-0.351123	0.0540863	0.000259591	7.7622e-12	3.18133e-08	Low_grade_cartilage
ENSG00000197410	chr4_154441139_C_T_rs10003764	-50661	-50660	0.490494	193	258	5.86449e-10	-0.351123	0.0540863	0.000259591	7.7622e-12	3.18133e-08	Low_grade_cartilage
ENSG00000197410	chr4_154441379_C_G_rs62330361	-50421	-50420	0.412548	170	217	6.53103e-11	0.372056	0.0540713	0.000259591	7.7622e-12	3.18133e-08	Low_grade_cartilage
ENSG00000197410	chr4_154441397_T_A_rs12646456	-50403	-50402	0.492395	193	259	8.23903e-10	-0.349143	0.0542959	0.000259591	7.7622e-12	3.18133e-08	Low_grade_cartilage
ENSG00000197410	chr4_154441567_GT_G_rs36074539	-50233	-50232	0.492395	193	259	8.239e-10	-0.349143	0.0542959	0.000259591	7.7622e-12	3.18133e-08	Low_grade_cartilage
ENSG00000197410	chr4_154441569_T_A_rs116722240	-50231	-50230	0.492395	193	259	8.23903e-10	-0.349143	0.0542959	0.000259591	7.7622e-12	3.18133e-08	Low_grade_cartilage
ENSG00000197410	chr4_154441724_T_C_rs1490683	-50076	-50075	0.412548	170	217	6.53103e-11	0.372056	0.0540713	0.000259591	7.7622e-12	3.18133e-08	Low_grade_cartilage
ENSG00000197410	chr4_154441732_G_A_rs1490682	-50068	-50067	0.412548	170	217	6.53103e-11	0.372056	0.0540713	0.000259591	7.7622e-12	3.18133e-08	Low_grade_cartilage
ENSG00000197410	chr4_154441734_T_TG_rs34357200	-50066	-50065	0.492395	193	259	8.239e-10	-0.349143	0.0542959	0.000259591	7.7622e-12	3.18133e-08	Low_grade_cartilage
ENSG00000197410	chr4_154442405_G_A_rs4696574	-49395	-49394	0.73384	123	140	1.26724e-07	-0.358099	0.0654873	0.000259591	7.7622e-12	3.18133e-08	Low_grade_cartilage
ENSG00000197410	chr4_154449141_G_A_rs62330364	-42659	-42658	0.129278	62	68	1.83181e-05	-0.370781	0.0845801	0.000259591	7.7622e-12	3.18133e-08	Low_grade_cartilage
ENSG00000197410	chr4_154449409_C_T_rs62330365	-42391	-42390	0.129278	62	68	1.83181e-05	-0.370781	0.0845801	0.000259591	7.7622e-12	3.18133e-08	Low_grade_cartilage
ENSG00000197410	chr4_154450094_G_A_rs4696576	-41706	-41705	0.334601	147	176	2.13977e-07	0.315983	0.0589349	0.000259591	7.7622e-12	3.18133e-08	Low_grade_cartilage
ENSG00000197410	chr4_154450555_G_A_rs7686312	-41245	-41244	0.707224	128	154	0.000135563	0.243138	0.0625519	0.000259591	7.7622e-12	3.18133e-08	Low_grade_cartilage
ENSG00000197410	chr4_154455515_T_C_rs36090043	-36285	-36284	0.256654	116	135	1.0734e-05	-0.286572	0.0635505	0.000259591	7.7622e-12	3.18133e-08	Low_grade_cartilage
ENSG00000197410	chr4_154455587_T_C_rs17301637	-36213	-36212	0.256654	116	135	1.0734e-05	-0.286572	0.0635505	0.000259591	7.7622e-12	3.18133e-08	Low_grade_cartilage
ENSG00000197410	chr4_154455776_T_C_rs35250442	-36024	-36023	0.256654	116	135	1.0734e-05	-0.286572	0.0635505	0.000259591	7.7622e-12	3.18133e-08	Low_grade_cartilage
ENSG00000197410	chr4_154458171_A_ATTATTTTTAAATGAAATACTTCAAT_rs146567473	-33629	-33628	0.256654	116	135	1.0734e-05	-0.286572	0.0635505	0.000259591	7.7622e-12	3.18133e-08	Low_grade_cartilage
ENSG00000197410	chr4_154458257_T_C_rs78497850	-33543	-33542	0.256654	116	135	1.0734e-05	-0.286572	0.0635505	0.000259591	7.7622e-12	3.18133e-08	Low_grade_cartilage
ENSG00000197410	chr4_154462043_C_A_rs35592255	-29757	-29756	0.256654	116	135	1.0734e-05	-0.286572	0.0635505	0.000259591	7.7622e-12	3.18133e-08	Low_grade_cartilage
ENSG00000197410	chr4_154467943_T_A_rs7662783	-23857	-23856	0.256654	116	135	1.0734e-05	-0.286572	0.0635505	0.000259591	7.7622e-12	3.18133e-08	Low_grade_cartilage
ENSG00000197410	chr4_154473521_G_A_rs34265055	-18279	-18278	0.256654	116	135	1.0734e-05	-0.286572	0.0635505	0.000259591	7.7622e-12	3.18133e-08	Low_grade_cartilage
ENSG00000197410	chr4_154473686_G_A_rs35203779	-18114	-18113	0.256654	116	135	1.0734e-05	-0.286572	0.0635505	0.000259591	7.7622e-12	3.18133e-08	Low_grade_cartilage
ENSG00000197410	chr4_154474432_C_T_rs7694846	-17368	-17367	0.256654	116	135	1.0734e-05	-0.286572	0.0635505	0.000259591	7.7622e-12	3.18133e-08	Low_grade_cartilage
ENSG00000197410	chr4_154475047_T_G_rs71605205	-16753	-16752	0.256654	116	135	1.0734e-05	-0.286572	0.0635505	0.000259591	7.7622e-12	3.18133e-08	Low_grade_cartilage
ENSG00000197410	chr4_154475299_G_A_rs71605206	-16501	-16500	0.256654	116	135	1.0734e-05	-0.286572	0.0635505	0.000259591	7.7622e-12	3.18133e-08	Low_grade_cartilage
ENSG00000197410	chr4_154477339_C_T_rs71605207	-14461	-14460	0.256654	116	135	1.0734e-05	-0.286572	0.0635505	0.000259591	7.7622e-12	3.18133e-08	Low_grade_cartilage
ENSG00000197410	chr4_154478065_AT_A_rs70947169	-13735	-13734	0.256654	116	135	1.0734e-05	-0.286572	0.0635505	0.000259591	7.7622e-12	3.18133e-08	Low_grade_cartilage
ENSG00000197410	chr4_154478663_C_A_rs35994594	-13137	-13136	0.256654	116	135	1.0734e-05	-0.286572	0.0635505	0.000259591	7.7622e-12	3.18133e-08	Low_grade_cartilage
ENSG00000197410	chr4_154479700_T_A_rs6828767	-12100	-12099	0.256654	116	135	1.0734e-05	-0.286572	0.0635505	0.000259591	7.7622e-12	3.18133e-08	Low_grade_cartilage
ENSG00000197410	chr4_154482606_T_C_rs7691208	-9194	-9193	0.260456	118	137	2.01989e-05	-0.278826	0.0639431	0.000259591	7.7622e-12	3.18133e-08	Low_grade_cartilage
ENSG00000197410	chr4_154482618_G_A_rs1490668	-9182	-9181	0.739544	118	137	2.01989e-05	0.278826	0.0639431	0.000259591	7.7622e-12	3.18133e-08	Low_grade_cartilage
ENSG00000197410	chr4_154484255_A_G_rs71605208	-7545	-7544	0.256654	116	135	1.0734e-05	-0.286572	0.0635505	0.000259591	7.7622e-12	3.18133e-08	Low_grade_cartilage
ENSG00000197410	chr4_154485713_G_A_rs1490655	-6087	-6086	0.739544	118	137	2.01989e-05	0.278826	0.0639431	0.000259591	7.7622e-12	3.18133e-08	Low_grade_cartilage
ENSG00000197410	chr4_154485728_T_G_rs1490654	-6072	-6071	0.739544	118	137	2.01989e-05	0.278826	0.0639431	0.000259591	7.7622e-12	3.18133e-08	Low_grade_cartilage
ENSG00000197410	chr4_154485891_C_A_rs1490653	-5909	-5908	0.739544	118	137	2.01989e-05	0.278826	0.0639431	0.000259591	7.7622e-12	3.18133e-08	Low_grade_cartilage
ENSG00000197410	chr4_154486255_A_T_rs4346631	-5545	-5544	0.739544	118	137	2.01989e-05	0.278826	0.0639431	0.000259591	7.7622e-12	3.18133e-08	Low_grade_cartilage
ENSG00000197410	chr4_154486417_T_C_rs12501998	-5383	-5382	0.739544	118	137	2.01989e-05	0.278826	0.0639431	0.000259591	7.7622e-12	3.18133e-08	Low_grade_cartilage
ENSG00000197410	chr4_154486528_A_G_rs13151559	-5272	-5271	0.739544	118	137	2.01989e-05	0.278826	0.0639431	0.000259591	7.7622e-12	3.18133e-08	Low_grade_cartilage
ENSG00000197410	chr4_154486886_C_T_rs2404478	-4914	-4913	0.739544	118	137	2.01989e-05	0.278826	0.0639431	0.000259591	7.7622e-12	3.18133e-08	Low_grade_cartilage
ENSG00000197410	chr4_154487091_T_C_rs3857093	-4709	-4708	0.739544	118	137	2.01989e-05	0.278826	0.0639431	0.000259591	7.7622e-12	3.18133e-08	Low_grade_cartilage
ENSG00000197410	chr4_154487452_G_A_rs871541	-4348	-4347	0.739544	118	137	2.01989e-05	0.278826	0.0639431	0.000259591	7.7622e-12	3.18133e-08	Low_grade_cartilage
ENSG00000197410	chr4_154487878_G_A_rs871540	-3922	-3921	0.739544	118	137	2.01989e-05	0.278826	0.0639431	0.000259591	7.7622e-12	3.18133e-08	Low_grade_cartilage
ENSG00000197410	chr4_154488171_T_C_rs12644301	-3629	-3628	0.739544	118	137	2.01989e-05	0.278826	0.0639431	0.000259591	7.7622e-12	3.18133e-08	Low_grade_cartilage
ENSG00000197410	chr4_154488608_AT_A_rs75050872	-3192	-3191	0.739544	118	137	2.01989e-05	0.278826	0.0639431	0.000259591	7.7622e-12	3.18133e-08	Low_grade_cartilage
ENSG00000197410	chr4_154489257_A_G_rs13121403	-2543	-2542	0.256654	116	135	1.0734e-05	-0.286572	0.0635505	0.000259591	7.7622e-12	3.18133e-08	Low_grade_cartilage
ENSG00000197410	chr4_154489757_A_G_rs35172627	-2043	-2042	0.256654	116	135	1.0734e-05	-0.286572	0.0635505	0.000259591	7.7622e-12	3.18133e-08	Low_grade_cartilage
ENSG00000197410	chr4_154489913_T_C_rs7656522	-1887	-1886	0.739544	118	137	2.01989e-05	0.278826	0.0639431	0.000259591	7.7622e-12	3.18133e-08	Low_grade_cartilage
ENSG00000197410	chr4_154492319_TC_T_rs35307630	519	520	0.250951	115	132	3.0931e-05	-0.27326	0.0641754	0.000259591	7.7622e-12	3.18133e-08	Low_grade_cartilage
ENSG00000197410	chr4_154492878_A_G_rs17301943	1078	1079	0.258555	119	136	7.51773e-05	-0.262379	0.0649754	0.000259591	7.7622e-12	3.18133e-08	Low_grade_cartilage
ENSG00000197410	chr4_154492996_C_T_rs13111621	1196	1197	0.258555	119	136	3.47464e-05	-0.272393	0.0643999	0.000259591	7.7622e-12	3.18133e-08	Low_grade_cartilage
ENSG00000197410	chr4_154493027_G_A_rs13112066	1227	1228	0.260456	120	137	3.68718e-05	-0.271581	0.0644287	0.000259591	7.7622e-12	3.18133e-08	Low_grade_cartilage
ENSG00000197410	chr4_154493036_T_G_rs13139082	1236	1237	0.260456	120	137	3.68718e-05	-0.271581	0.0644287	0.000259591	7.7622e-12	3.18133e-08	Low_grade_cartilage
ENSG00000197410	chr4_154507203_C_T_rs74930211	15403	15404	0.0722433	38	38	0.00015623	0.445053	0.1156	0.000259591	7.7622e-12	3.18133e-08	Low_grade_cartilage
ENSG00000197410	chr4_154523435_AAAC_A_rs142707247	31635	31636	0.0646388	34	34	3.9936e-05	0.525731	0.125304	0.000259591	7.7622e-12	3.18133e-08	Low_grade_cartilage
ENSG00000248771	chr4_164641686_C_A_rs13125409	-112379	-112378	0.228137	106	120	5.59261e-05	-0.252851	0.0614856	0.000213116	3.15155e-07	0.000483964	Low_grade_cartilage
ENSG00000248771	chr4_164642979_ATTTC_A_rs113713345;rs374042012	-111086	-111085	0.19962	96	105	0.000150948	-0.257447	0.0667144	0.000213116	3.15155e-07	0.000483964	Low_grade_cartilage
ENSG00000248771	chr4_164643559_C_T_rs17678175	-110506	-110505	0.201521	97	106	0.000206234	-0.250786	0.066405	0.000213116	3.15155e-07	0.000483964	Low_grade_cartilage
ENSG00000248771	chr4_164645931_TA_T_rs75446474	-108134	-108133	0.201521	97	106	0.000206234	-0.250786	0.066405	0.000213116	3.15155e-07	0.000483964	Low_grade_cartilage
ENSG00000248771	chr4_164647074_C_A_rs72693882	-106991	-106990	0.173004	86	91	6.82081e-06	-0.326696	0.0708072	0.000213116	3.15155e-07	0.000483964	Low_grade_cartilage
ENSG00000248771	chr4_164647292_G_T_rs72693886	-106773	-106772	0.173004	86	91	6.82081e-06	-0.326696	0.0708072	0.000213116	3.15155e-07	0.000483964	Low_grade_cartilage
ENSG00000248771	chr4_164647620_T_C_rs17678208	-106445	-106444	0.173004	86	91	6.82081e-06	-0.326696	0.0708072	0.000213116	3.15155e-07	0.000483964	Low_grade_cartilage
ENSG00000248771	chr4_164648063_A_T_rs58632605	-106002	-106001	0.173004	86	91	6.82081e-06	-0.326696	0.0708072	0.000213116	3.15155e-07	0.000483964	Low_grade_cartilage
ENSG00000248771	chr4_164648575_A_G_rs61038449	-105490	-105489	0.173004	86	91	6.82081e-06	-0.326696	0.0708072	0.000213116	3.15155e-07	0.000483964	Low_grade_cartilage
ENSG00000248771	chr4_164649104_G_A_rs11100564	-104961	-104960	0.173004	86	91	6.82081e-06	-0.326696	0.0708072	0.000213116	3.15155e-07	0.000483964	Low_grade_cartilage
ENSG00000248771	chr4_164649789_C_A_rs35993100	-104276	-104275	0.173004	86	91	6.82081e-06	-0.326696	0.0708072	0.000213116	3.15155e-07	0.000483964	Low_grade_cartilage
ENSG00000248771	chr4_164649895_C_G_rs58802379	-104170	-104169	0.173004	86	91	6.82081e-06	-0.326696	0.0708072	0.000213116	3.15155e-07	0.000483964	Low_grade_cartilage
ENSG00000248771	chr4_164649968_C_G_rs7437722	-104097	-104096	0.173004	86	91	6.82081e-06	-0.326696	0.0708072	0.000213116	3.15155e-07	0.000483964	Low_grade_cartilage
ENSG00000248771	chr4_164650023_C_A_rs60028017	-104042	-104041	0.173004	86	91	6.82081e-06	-0.326696	0.0708072	0.000213116	3.15155e-07	0.000483964	Low_grade_cartilage
ENSG00000248771	chr4_164650358_T_C_rs111938868	-103707	-103706	0.173004	86	91	6.82081e-06	-0.326696	0.0708072	0.000213116	3.15155e-07	0.000483964	Low_grade_cartilage
ENSG00000248771	chr4_164650638_T_C_rs13115110	-103427	-103426	0.173004	86	91	6.82081e-06	-0.326696	0.0708072	0.000213116	3.15155e-07	0.000483964	Low_grade_cartilage
ENSG00000248771	chr4_164651148_G_A_rs10857368	-102917	-102916	0.173004	86	91	6.82081e-06	-0.326696	0.0708072	0.000213116	3.15155e-07	0.000483964	Low_grade_cartilage
ENSG00000248771	chr4_164651471_G_A_rs11100567	-102594	-102593	0.171103	85	90	1.55143e-05	-0.313525	0.0708835	0.000213116	3.15155e-07	0.000483964	Low_grade_cartilage
ENSG00000248771	chr4_164651784_T_C_rs11543561	-102281	-102280	0.174905	87	92	2.11491e-06	-0.34242	0.0702247	0.000213116	3.15155e-07	0.000483964	Low_grade_cartilage
ENSG00000248771	chr4_164652852_C_G_rs60991834	-101213	-101212	0.173004	86	91	6.82081e-06	-0.326696	0.0708072	0.000213116	3.15155e-07	0.000483964	Low_grade_cartilage
ENSG00000248771	chr4_164652902_A_G_rs57592688	-101163	-101162	0.220532	105	116	0.000145636	-0.250432	0.0647396	0.000213116	3.15155e-07	0.000483964	Low_grade_cartilage
ENSG00000248771	chr4_164653767_T_A_rs59787181	-100298	-100297	0.173004	86	91	6.82081e-06	-0.326696	0.0708072	0.000213116	3.15155e-07	0.000483964	Low_grade_cartilage
ENSG00000248771	chr4_164653948_C_A_rs147574984	-100117	-100116	0.173004	86	91	6.82081e-06	-0.326696	0.0708072	0.000213116	3.15155e-07	0.000483964	Low_grade_cartilage
ENSG00000248771	chr4_164654529_G_C_rs111534627	-99536	-99535	0.173004	86	91	6.82081e-06	-0.326696	0.0708072	0.000213116	3.15155e-07	0.000483964	Low_grade_cartilage
ENSG00000248771	chr4_164655228_A_G_rs60545100	-98837	-98836	0.173004	86	91	6.82081e-06	-0.326696	0.0708072	0.000213116	3.15155e-07	0.000483964	Low_grade_cartilage
ENSG00000248771	chr4_164655647_T_C_rs72693899	-98418	-98417	0.173004	86	91	6.82081e-06	-0.326696	0.0708072	0.000213116	3.15155e-07	0.000483964	Low_grade_cartilage
ENSG00000248771	chr4_164655925_T_C_rs80123287	-98140	-98139	0.173004	86	91	6.82081e-06	-0.326696	0.0708072	0.000213116	3.15155e-07	0.000483964	Low_grade_cartilage
ENSG00000248771	chr4_164656149_A_G_rs72693900	-97916	-97915	0.173004	86	91	6.82081e-06	-0.326696	0.0708072	0.000213116	3.15155e-07	0.000483964	Low_grade_cartilage
ENSG00000248771	chr4_164656496_A_G_rs12644648	-97569	-97568	0.173004	86	91	6.82081e-06	-0.326696	0.0708072	0.000213116	3.15155e-07	0.000483964	Low_grade_cartilage
ENSG00000248771	chr4_164656948_G_A_rs12651422	-97117	-97116	0.173004	86	91	6.82081e-06	-0.326696	0.0708072	0.000213116	3.15155e-07	0.000483964	Low_grade_cartilage
ENSG00000248771	chr4_164657114_T_C_rs72696006	-96951	-96950	0.173004	86	91	6.82081e-06	-0.326696	0.0708072	0.000213116	3.15155e-07	0.000483964	Low_grade_cartilage
ENSG00000248771	chr4_164657237_A_G_rs55762923	-96828	-96827	0.173004	86	91	6.82081e-06	-0.326696	0.0708072	0.000213116	3.15155e-07	0.000483964	Low_grade_cartilage
ENSG00000248771	chr4_164657675_T_C_rs1852764	-96390	-96389	0.173004	86	91	6.82081e-06	-0.326696	0.0708072	0.000213116	3.15155e-07	0.000483964	Low_grade_cartilage
ENSG00000248771	chr4_164658819_ATCAATATC_A_rs138177704;rs369298224	-95246	-95245	0.173004	86	91	6.82081e-06	-0.326696	0.0708072	0.000213116	3.15155e-07	0.000483964	Low_grade_cartilage
ENSG00000248771	chr4_164658981_C_A_rs17621735	-95084	-95083	0.173004	86	91	6.82081e-06	-0.326696	0.0708072	0.000213116	3.15155e-07	0.000483964	Low_grade_cartilage
ENSG00000248771	chr4_164659219_T_C_rs17621761	-94846	-94845	0.173004	86	91	6.82081e-06	-0.326696	0.0708072	0.000213116	3.15155e-07	0.000483964	Low_grade_cartilage
ENSG00000248771	chr4_164660196_A_G_rs17678266	-93869	-93868	0.173004	86	91	6.82081e-06	-0.326696	0.0708072	0.000213116	3.15155e-07	0.000483964	Low_grade_cartilage
ENSG00000248771	chr4_164660284_G_A_rs57249244	-93781	-93780	0.173004	86	91	6.82081e-06	-0.326696	0.0708072	0.000213116	3.15155e-07	0.000483964	Low_grade_cartilage
ENSG00000248771	chr4_164660928_C_G_rs17621773	-93137	-93136	0.173004	86	91	6.82081e-06	-0.326696	0.0708072	0.000213116	3.15155e-07	0.000483964	Low_grade_cartilage
ENSG00000248771	chr4_164661387_G_A_rs72696014	-92678	-92677	0.173004	86	91	6.82081e-06	-0.326696	0.0708072	0.000213116	3.15155e-07	0.000483964	Low_grade_cartilage
ENSG00000248771	chr4_164664961_C_T_rs1919324	-89104	-89103	0.173004	86	91	6.82081e-06	-0.326696	0.0708072	0.000213116	3.15155e-07	0.000483964	Low_grade_cartilage
ENSG00000248771	chr4_164666064_T_C_rs17678302	-88001	-88000	0.173004	86	91	6.82081e-06	-0.326696	0.0708072	0.000213116	3.15155e-07	0.000483964	Low_grade_cartilage
ENSG00000248771	chr4_164666483_T_G_rs72696086	-87582	-87581	0.173004	86	91	6.82081e-06	-0.326696	0.0708072	0.000213116	3.15155e-07	0.000483964	Low_grade_cartilage
ENSG00000248771	chr4_164666561_TA_T_rs137898476	-87504	-87503	0.173004	86	91	6.82081e-06	-0.326696	0.0708072	0.000213116	3.15155e-07	0.000483964	Low_grade_cartilage
ENSG00000248771	chr4_164666754_C_G_rs72696087	-87311	-87310	0.173004	86	91	6.82081e-06	-0.326696	0.0708072	0.000213116	3.15155e-07	0.000483964	Low_grade_cartilage
ENSG00000248771	chr4_164667033_C_T_rs17621816	-87032	-87031	0.173004	86	91	6.82081e-06	-0.326696	0.0708072	0.000213116	3.15155e-07	0.000483964	Low_grade_cartilage
ENSG00000248771	chr4_164667291_C_T_rs72696088	-86774	-86773	0.174905	87	92	6.75782e-06	-0.328336	0.07113	0.000213116	3.15155e-07	0.000483964	Low_grade_cartilage
ENSG00000248771	chr4_164668519_A_G_rs4692001	-85546	-85545	0.173004	86	91	6.82081e-06	-0.326696	0.0708072	0.000213116	3.15155e-07	0.000483964	Low_grade_cartilage
ENSG00000248771	chr4_164669241_C_T_rs55797636	-84824	-84823	0.173004	86	91	6.82081e-06	-0.326696	0.0708072	0.000213116	3.15155e-07	0.000483964	Low_grade_cartilage
ENSG00000248771	chr4_164671017_G_A_rs138532737	-83048	-83047	0.173004	86	91	6.82081e-06	-0.326696	0.0708072	0.000213116	3.15155e-07	0.000483964	Low_grade_cartilage
ENSG00000248771	chr4_164671429_T_C_rs9684736	-82636	-82635	0.173004	86	91	6.82081e-06	-0.326696	0.0708072	0.000213116	3.15155e-07	0.000483964	Low_grade_cartilage
ENSG00000248771	chr4_164672890_A_G_rs72696098	-81175	-81174	0.173004	86	91	6.82081e-06	-0.326696	0.0708072	0.000213116	3.15155e-07	0.000483964	Low_grade_cartilage
ENSG00000248771	chr4_164673865_C_T_rs72696099	-80200	-80199	0.171103	85	90	1.22338e-05	-0.319535	0.0713428	0.000213116	3.15155e-07	0.000483964	Low_grade_cartilage
ENSG00000248771	chr4_164674052_A_G_rs72696100	-80013	-80012	0.173004	86	91	6.82081e-06	-0.326696	0.0708072	0.000213116	3.15155e-07	0.000483964	Low_grade_cartilage
ENSG00000248771	chr4_164674439_C_T_rs72696101	-79626	-79625	0.173004	86	91	6.82081e-06	-0.326696	0.0708072	0.000213116	3.15155e-07	0.000483964	Low_grade_cartilage
ENSG00000248771	chr4_164674920_A_G_rs55865957	-79145	-79144	0.173004	86	91	6.82081e-06	-0.326696	0.0708072	0.000213116	3.15155e-07	0.000483964	Low_grade_cartilage
ENSG00000248771	chr4_164674923_A_G_rs56263006	-79142	-79141	0.173004	86	91	6.82081e-06	-0.326696	0.0708072	0.000213116	3.15155e-07	0.000483964	Low_grade_cartilage
ENSG00000248771	chr4_164675255_A_T_rs113366303	-78810	-78809	0.173004	86	91	6.82081e-06	-0.326696	0.0708072	0.000213116	3.15155e-07	0.000483964	Low_grade_cartilage
ENSG00000248771	chr4_164675800_T_C_rs2178251	-78265	-78264	0.173004	86	91	6.82081e-06	-0.326696	0.0708072	0.000213116	3.15155e-07	0.000483964	Low_grade_cartilage
ENSG00000248771	chr4_164676226_T_C_rs4692002	-77839	-77838	0.173004	86	91	6.82081e-06	-0.326696	0.0708072	0.000213116	3.15155e-07	0.000483964	Low_grade_cartilage
ENSG00000248771	chr4_164676241_C_T_rs4692003	-77824	-77823	0.173004	86	91	6.82081e-06	-0.326696	0.0708072	0.000213116	3.15155e-07	0.000483964	Low_grade_cartilage
ENSG00000248771	chr4_164676283_A_T_rs4692004	-77782	-77781	0.173004	86	91	6.82081e-06	-0.326696	0.0708072	0.000213116	3.15155e-07	0.000483964	Low_grade_cartilage
ENSG00000248771	chr4_164676543_G_A_rs112524009	-77522	-77521	0.173004	86	91	6.82081e-06	-0.326696	0.0708072	0.000213116	3.15155e-07	0.000483964	Low_grade_cartilage
ENSG00000248771	chr4_164676635_A_C_rs149764748	-77430	-77429	0.173004	86	91	6.82081e-06	-0.326696	0.0708072	0.000213116	3.15155e-07	0.000483964	Low_grade_cartilage
ENSG00000248771	chr4_164676654_T_C_rs113968568	-77411	-77410	0.173004	86	91	6.82081e-06	-0.326696	0.0708072	0.000213116	3.15155e-07	0.000483964	Low_grade_cartilage
ENSG00000248771	chr4_164677006_T_C_rs4392472	-77059	-77058	0.173004	86	91	6.82081e-06	-0.326696	0.0708072	0.000213116	3.15155e-07	0.000483964	Low_grade_cartilage
ENSG00000248771	chr4_164677051_A_G_rs4388039	-77014	-77013	0.173004	86	91	6.82081e-06	-0.326696	0.0708072	0.000213116	3.15155e-07	0.000483964	Low_grade_cartilage
ENSG00000248771	chr4_164677052_A_C_rs4522821	-77013	-77012	0.173004	86	91	6.82081e-06	-0.326696	0.0708072	0.000213116	3.15155e-07	0.000483964	Low_grade_cartilage
ENSG00000248771	chr4_164677238_G_A_rs4407453	-76827	-76826	0.173004	86	91	6.82081e-06	-0.326696	0.0708072	0.000213116	3.15155e-07	0.000483964	Low_grade_cartilage
ENSG00000248771	chr4_164677715_A_G_rs113796122	-76350	-76349	0.173004	86	91	6.82081e-06	-0.326696	0.0708072	0.000213116	3.15155e-07	0.000483964	Low_grade_cartilage
ENSG00000248771	chr4_164679275_C_T_rs11100569	-74790	-74789	0.169202	84	89	5.59744e-06	-0.330215	0.0708783	0.000213116	3.15155e-07	0.000483964	Low_grade_cartilage
ENSG00000248771	chr4_164683916_A_G_rs10001932	-70149	-70148	0.663498	143	177	6.794e-05	0.216641	0.0533119	0.000213116	3.15155e-07	0.000483964	Low_grade_cartilage
ENSG00000248771	chr4_164686624_A_G_rs1919330	-67441	-67440	0.663498	143	177	6.79401e-05	0.216641	0.0533119	0.000213116	3.15155e-07	0.000483964	Low_grade_cartilage
ENSG00000248771	chr4_164687607_C_T_rs4692005	-66458	-66457	0.612167	163	204	0.000211304	0.202224	0.0536382	0.000213116	3.15155e-07	0.000483964	Low_grade_cartilage
ENSG00000248771	chr4_164688041_G_A_rs7693441	-66024	-66023	0.612167	163	204	0.000211304	0.202224	0.0536382	0.000213116	3.15155e-07	0.000483964	Low_grade_cartilage
ENSG00000248771	chr4_164688073_TA_T_rs11327652	-65992	-65991	0.663498	143	177	6.79401e-05	0.216641	0.0533119	0.000213116	3.15155e-07	0.000483964	Low_grade_cartilage
ENSG00000248771	chr4_164688121_C_CATG_rs34673022;rs111716810	-65944	-65943	0.612167	163	204	0.000211304	0.202224	0.0536382	0.000213116	3.15155e-07	0.000483964	Low_grade_cartilage
ENSG00000248771	chr4_164688361_G_A_rs1919331	-65704	-65703	0.663498	143	177	6.79401e-05	0.216641	0.0533119	0.000213116	3.15155e-07	0.000483964	Low_grade_cartilage
ENSG00000248771	chr4_164688827_G_T_rs4691129	-65238	-65237	0.612167	162	204	8.92528e-05	0.212302	0.0531474	0.000213116	3.15155e-07	0.000483964	Low_grade_cartilage
ENSG00000248771	chr4_164689109_A_G_rs7699550	-64956	-64955	0.678707	138	169	5.62677e-05	0.220433	0.0536223	0.000213116	3.15155e-07	0.000483964	Low_grade_cartilage
ENSG00000248771	chr4_164689833_T_C_rs7695650	-64232	-64231	0.627376	157	196	0.000132412	0.202975	0.0521371	0.000213116	3.15155e-07	0.000483964	Low_grade_cartilage
ENSG00000248771	chr4_164699558_T_C_rs1881530	-54507	-54506	0.720532	123	147	4.46395e-06	0.262453	0.055722	0.000213116	3.15155e-07	0.000483964	Low_grade_cartilage
ENSG00000248771	chr4_164699636_C_T_rs2874623	-54429	-54428	0.3327	144	175	1.80918e-05	-0.23915	0.0545166	0.000213116	3.15155e-07	0.000483964	Low_grade_cartilage
ENSG00000248771	chr4_164708869_T_C_rs12640091	-45196	-45195	0.519011	192	253	2.31266e-06	0.245919	0.050638	0.000213116	3.15155e-07	0.000483964	Low_grade_cartilage
ENSG00000248771	chr4_164726771_G_A_rs4692007	-27294	-27293	0.51711	192	254	7.34243e-06	0.233529	0.0508001	0.000213116	3.15155e-07	0.000483964	Low_grade_cartilage
ENSG00000248771	chr4_164728119_A_C_rs2056759	-25946	-25945	0.555133	183	234	4.79802e-06	0.249051	0.0530599	0.000213116	3.15155e-07	0.000483964	Low_grade_cartilage
ENSG00000248771	chr4_164728148_G_A_rs2056760	-25917	-25916	0.513308	194	256	3.26761e-06	0.242964	0.0508305	0.000213116	3.15155e-07	0.000483964	Low_grade_cartilage
ENSG00000248771	chr4_164729597_A_G_rs7654687	-24468	-24467	0.596958	169	212	1.68484e-06	0.258165	0.0524112	0.000213116	3.15155e-07	0.000483964	Low_grade_cartilage
ENSG00000248771	chr4_164730281_A_T_rs11100573	-23784	-23783	0.596958	169	212	1.68484e-06	0.258165	0.0524112	0.000213116	3.15155e-07	0.000483964	Low_grade_cartilage
ENSG00000248771	chr4_164731456_AC_A_rs11301487	-22609	-22608	0.513308	194	256	3.26761e-06	0.242964	0.0508305	0.000213116	3.15155e-07	0.000483964	Low_grade_cartilage
ENSG00000248771	chr4_164731541_C_T_rs6824758	-22524	-22523	0.61597	160	202	1.19589e-06	0.256985	0.0513966	0.000213116	3.15155e-07	0.000483964	Low_grade_cartilage
ENSG00000248771	chr4_164731782_T_C_rs6851070	-22283	-22282	0.513308	194	256	3.26761e-06	0.242964	0.0508305	0.000213116	3.15155e-07	0.000483964	Low_grade_cartilage
ENSG00000248771	chr4_164732392_G_A_rs12651061	-21673	-21672	0.513308	194	256	3.26761e-06	0.242964	0.0508305	0.000213116	3.15155e-07	0.000483964	Low_grade_cartilage
ENSG00000248771	chr4_164733568_CTAACAA_C_rs145833928;rs372848816	-20497	-20496	0.513308	194	256	3.26761e-06	0.242964	0.0508305	0.000213116	3.15155e-07	0.000483964	Low_grade_cartilage
ENSG00000248771	chr4_164733939_A_C_rs11730782	-20126	-20125	0.555133	183	234	4.79802e-06	0.249051	0.0530599	0.000213116	3.15155e-07	0.000483964	Low_grade_cartilage
ENSG00000248771	chr4_164734852_C_T_rs72694021	-19213	-19212	0.513308	194	256	3.26761e-06	0.242964	0.0508305	0.000213116	3.15155e-07	0.000483964	Low_grade_cartilage
ENSG00000248771	chr4_164735048_T_C_rs4691131	-19017	-19016	0.555133	183	234	4.79803e-06	0.249051	0.0530599	0.000213116	3.15155e-07	0.000483964	Low_grade_cartilage
ENSG00000248771	chr4_164735704_T_C_rs72694022	-18361	-18360	0.513308	194	256	3.26761e-06	0.242964	0.0508305	0.000213116	3.15155e-07	0.000483964	Low_grade_cartilage
ENSG00000248771	chr4_164736164_G_A_rs7695645	-17901	-17900	0.596958	169	212	1.68484e-06	0.258165	0.0524112	0.000213116	3.15155e-07	0.000483964	Low_grade_cartilage
ENSG00000248771	chr4_164736368_C_A_rs72694026	-17697	-17696	0.553232	181	235	1.78877e-06	0.244448	0.0497583	0.000213116	3.15155e-07	0.000483964	Low_grade_cartilage
ENSG00000248771	chr4_164736397_T_C_rs72694027	-17668	-17667	0.551331	181	236	1.0612e-06	0.248636	0.0494726	0.000213116	3.15155e-07	0.000483964	Low_grade_cartilage
ENSG00000248771	chr4_164736428_A_G_rs72694028	-17637	-17636	0.545627	181	239	6.70674e-06	0.227445	0.0492547	0.000213116	3.15155e-07	0.000483964	Low_grade_cartilage
ENSG00000248771	chr4_164736489_C_G_rs72694029	-17576	-17575	0.503802	194	261	3.22543e-06	0.239855	0.0501497	0.000213116	3.15155e-07	0.000483964	Low_grade_cartilage
ENSG00000248771	chr4_164736519_A_G_rs72694030	-17546	-17545	0.541825	181	241	7.33577e-06	0.224398	0.0488117	0.000213116	3.15155e-07	0.000483964	Low_grade_cartilage
ENSG00000248771	chr4_164736545_T_C_rs72694032	-17520	-17519	0.545627	181	239	1.42972e-06	0.242011	0.0487784	0.000213116	3.15155e-07	0.000483964	Low_grade_cartilage
ENSG00000248771	chr4_164736581_T_A_rs72694033	-17484	-17483	0.555133	181	234	1.41141e-06	0.247822	0.0499214	0.000213116	3.15155e-07	0.000483964	Low_grade_cartilage
ENSG00000248771	chr4_164736670_C_T_rs72694035	-17395	-17394	0.555133	181	234	1.41141e-06	0.247822	0.0499214	0.000213116	3.15155e-07	0.000483964	Low_grade_cartilage
ENSG00000248771	chr4_164736684_C_T_rs72694036	-17381	-17380	0.555133	181	234	1.41141e-06	0.247822	0.0499214	0.000213116	3.15155e-07	0.000483964	Low_grade_cartilage
ENSG00000248771	chr4_164736905_T_C_rs4459953	-17160	-17159	0.555133	181	234	1.41141e-06	0.247822	0.0499214	0.000213116	3.15155e-07	0.000483964	Low_grade_cartilage
ENSG00000248771	chr4_164736938_T_C_rs4599365	-17127	-17126	0.596958	169	212	1.68484e-06	0.258165	0.0524112	0.000213116	3.15155e-07	0.000483964	Low_grade_cartilage
ENSG00000248771	chr4_164737016_G_A_rs4605606	-17049	-17048	0.555133	181	234	1.41141e-06	0.247822	0.0499214	0.000213116	3.15155e-07	0.000483964	Low_grade_cartilage
ENSG00000248771	chr4_164737032_A_G_rs4358355	-17033	-17032	0.555133	181	234	1.41141e-06	0.247822	0.0499214	0.000213116	3.15155e-07	0.000483964	Low_grade_cartilage
ENSG00000248771	chr4_164737490_C_T_rs12502646	-16575	-16574	0.555133	181	234	1.41141e-06	0.247822	0.0499214	0.000213116	3.15155e-07	0.000483964	Low_grade_cartilage
ENSG00000248771	chr4_164738179_A_G_rs7661822	-15886	-15885	0.513308	194	256	3.26761e-06	0.242964	0.0508305	0.000213116	3.15155e-07	0.000483964	Low_grade_cartilage
ENSG00000248771	chr4_164738199_C_T_rs7666856	-15866	-15865	0.555133	181	234	1.41141e-06	0.247822	0.0499214	0.000213116	3.15155e-07	0.000483964	Low_grade_cartilage
ENSG00000248771	chr4_164738303_G_A_rs7667352	-15762	-15761	0.555133	181	234	1.41141e-06	0.247822	0.0499214	0.000213116	3.15155e-07	0.000483964	Low_grade_cartilage
ENSG00000248771	chr4_164738402_G_A_rs11727408	-15663	-15662	0.555133	181	234	1.41141e-06	0.247822	0.0499214	0.000213116	3.15155e-07	0.000483964	Low_grade_cartilage
ENSG00000248771	chr4_164738499_T_C_rs72694038	-15566	-15565	0.555133	181	234	1.41141e-06	0.247822	0.0499214	0.000213116	3.15155e-07	0.000483964	Low_grade_cartilage
ENSG00000248771	chr4_164739034_A_G_rs11736644	-15031	-15030	0.555133	181	234	1.41141e-06	0.247822	0.0499214	0.000213116	3.15155e-07	0.000483964	Low_grade_cartilage
ENSG00000248771	chr4_164739037_C_T_rs11728383	-15028	-15027	0.555133	181	234	1.41141e-06	0.247822	0.0499214	0.000213116	3.15155e-07	0.000483964	Low_grade_cartilage
ENSG00000248771	chr4_164739575_T_C_rs72694042	-14490	-14489	0.513308	194	256	3.26761e-06	0.242964	0.0508305	0.000213116	3.15155e-07	0.000483964	Low_grade_cartilage
ENSG00000248771	chr4_164739634_G_A_rs72694043	-14431	-14430	0.524715	193	250	3.15155e-07	0.270619	0.0512366	0.000213116	3.15155e-07	0.000483964	Low_grade_cartilage
ENSG00000248771	chr4_164739735_T_G_rs4516676	-14330	-14329	0.555133	181	234	1.41141e-06	0.247822	0.0499214	0.000213116	3.15155e-07	0.000483964	Low_grade_cartilage
ENSG00000248771	chr4_164740113_C_T_rs56375337	-13952	-13951	0.513308	194	256	3.26761e-06	0.242964	0.0508305	0.000213116	3.15155e-07	0.000483964	Low_grade_cartilage
ENSG00000248771	chr4_164740290_T_C_rs7437191	-13775	-13774	0.555133	181	234	1.41141e-06	0.247822	0.0499214	0.000213116	3.15155e-07	0.000483964	Low_grade_cartilage
ENSG00000248771	chr4_164740325_A_G_rs4280690	-13740	-13739	0.555133	181	234	1.41141e-06	0.247822	0.0499214	0.000213116	3.15155e-07	0.000483964	Low_grade_cartilage
ENSG00000248771	chr4_164740596_C_T_rs4259020	-13469	-13468	0.513308	194	256	3.26761e-06	0.242964	0.0508305	0.000213116	3.15155e-07	0.000483964	Low_grade_cartilage
ENSG00000248771	chr4_164740727_A_G_rs4382004	-13338	-13337	0.555133	181	234	1.41141e-06	0.247822	0.0499214	0.000213116	3.15155e-07	0.000483964	Low_grade_cartilage
ENSG00000248771	chr4_164740774_G_A_rs4557219	-13291	-13290	0.555133	181	234	1.41141e-06	0.247822	0.0499214	0.000213116	3.15155e-07	0.000483964	Low_grade_cartilage
ENSG00000248771	chr4_164740861_G_A_rs60429501	-13204	-13203	0.513308	194	256	3.26761e-06	0.242964	0.0508305	0.000213116	3.15155e-07	0.000483964	Low_grade_cartilage
ENSG00000248771	chr4_164740906_T_TTGAGATAAGGAC_rs140334124	-13159	-13158	0.555133	181	234	1.41141e-06	0.247822	0.0499214	0.000213116	3.15155e-07	0.000483964	Low_grade_cartilage
ENSG00000248771	chr4_164740948_C_T_rs60503978	-13117	-13116	0.513308	194	256	3.26761e-06	0.242964	0.0508305	0.000213116	3.15155e-07	0.000483964	Low_grade_cartilage
ENSG00000248771	chr4_164740962_T_G_rs59059888	-13103	-13102	0.555133	181	234	1.41141e-06	0.247822	0.0499214	0.000213116	3.15155e-07	0.000483964	Low_grade_cartilage
ENSG00000248771	chr4_164741092_T_C_rs60095370	-12973	-12972	0.555133	181	234	1.41141e-06	0.247822	0.0499214	0.000213116	3.15155e-07	0.000483964	Low_grade_cartilage
ENSG00000248771	chr4_164741869_T_C_rs7376877	-12196	-12195	0.652091	145	183	1.45435e-06	0.250559	0.050539	0.000213116	3.15155e-07	0.000483964	Low_grade_cartilage
ENSG00000248771	chr4_164742057_T_C_rs28371972	-12008	-12007	0.555133	181	234	1.41141e-06	0.247822	0.0499214	0.000213116	3.15155e-07	0.000483964	Low_grade_cartilage
ENSG00000248771	chr4_164742493_A_G_rs34807910	-11572	-11571	0.524715	182	250	3.40605e-06	0.226613	0.0475016	0.000213116	3.15155e-07	0.000483964	Low_grade_cartilage
ENSG00000248771	chr4_164742549_G_C_rs35944534	-11516	-11515	0.555133	181	234	1.41141e-06	0.247822	0.0499214	0.000213116	3.15155e-07	0.000483964	Low_grade_cartilage
ENSG00000248771	chr4_164742649_GTCTGTA_G_rs68035788;rs376946906	-11416	-11415	0.555133	181	234	1.41141e-06	0.247822	0.0499214	0.000213116	3.15155e-07	0.000483964	Low_grade_cartilage
ENSG00000248771	chr4_164742694_T_C_rs34712184	-11371	-11370	0.652091	145	183	1.45435e-06	0.250559	0.050539	0.000213116	3.15155e-07	0.000483964	Low_grade_cartilage
ENSG00000248771	chr4_164742703_T_C_rs35449558	-11362	-11361	0.555133	181	234	1.41141e-06	0.247822	0.0499214	0.000213116	3.15155e-07	0.000483964	Low_grade_cartilage
ENSG00000248771	chr4_164742729_C_T_rs34938398	-11336	-11335	0.513308	194	256	3.26761e-06	0.242964	0.0508305	0.000213116	3.15155e-07	0.000483964	Low_grade_cartilage
ENSG00000248771	chr4_164743184_C_A_rs10005745	-10881	-10880	0.652091	145	183	1.45435e-06	0.250559	0.050539	0.000213116	3.15155e-07	0.000483964	Low_grade_cartilage
ENSG00000248771	chr4_164743301_A_G_rs72694055	-10764	-10763	0.555133	181	234	1.41141e-06	0.247822	0.0499214	0.000213116	3.15155e-07	0.000483964	Low_grade_cartilage
ENSG00000248771	chr4_164743708_G_A_rs12503579	-10357	-10356	0.652091	145	183	1.45435e-06	0.250559	0.050539	0.000213116	3.15155e-07	0.000483964	Low_grade_cartilage
ENSG00000248771	chr4_164743712_C_T_rs12503532	-10353	-10352	0.555133	181	234	1.41141e-06	0.247822	0.0499214	0.000213116	3.15155e-07	0.000483964	Low_grade_cartilage
ENSG00000248771	chr4_164743804_A_G_rs12511947	-10261	-10260	0.555133	181	234	1.41141e-06	0.247822	0.0499214	0.000213116	3.15155e-07	0.000483964	Low_grade_cartilage
ENSG00000248771	chr4_164744862_T_C_rs59898681	-9203	-9202	0.555133	181	234	1.41141e-06	0.247822	0.0499214	0.000213116	3.15155e-07	0.000483964	Low_grade_cartilage
ENSG00000248771	chr4_164744893_A_G_rs11737438	-9172	-9171	0.555133	181	234	1.41141e-06	0.247822	0.0499214	0.000213116	3.15155e-07	0.000483964	Low_grade_cartilage
ENSG00000248771	chr4_164745295_T_TTCTTC_rs147328693;rs199917405	-8770	-8769	0.513308	194	256	3.26761e-06	0.242964	0.0508305	0.000213116	3.15155e-07	0.000483964	Low_grade_cartilage
ENSG00000248771	chr4_164745479_A_G_rs28673641	-8586	-8585	0.652091	145	183	1.45435e-06	0.250559	0.050539	0.000213116	3.15155e-07	0.000483964	Low_grade_cartilage
ENSG00000248771	chr4_164745895_G_T_rs28382359	-8170	-8169	0.652091	145	183	1.45435e-06	0.250559	0.050539	0.000213116	3.15155e-07	0.000483964	Low_grade_cartilage
ENSG00000248771	chr4_164746617_T_C_rs11100574	-7448	-7447	0.513308	194	256	3.26761e-06	0.242964	0.0508305	0.000213116	3.15155e-07	0.000483964	Low_grade_cartilage
ENSG00000248771	chr4_164747588_A_G_rs12641170	-6477	-6476	0.652091	145	183	1.45435e-06	0.250559	0.050539	0.000213116	3.15155e-07	0.000483964	Low_grade_cartilage
ENSG00000248771	chr4_164749317_C_T_rs11734006	-4748	-4747	0.652091	145	183	1.45435e-06	0.250559	0.050539	0.000213116	3.15155e-07	0.000483964	Low_grade_cartilage
ENSG00000248771	chr4_164749968_G_A_rs12510898	-4097	-4096	0.513308	194	256	3.26761e-06	0.242964	0.0508305	0.000213116	3.15155e-07	0.000483964	Low_grade_cartilage
ENSG00000248771	chr4_164750121_A_C_rs12503169	-3944	-3943	0.513308	194	256	3.26761e-06	0.242964	0.0508305	0.000213116	3.15155e-07	0.000483964	Low_grade_cartilage
ENSG00000248771	chr4_164752107_C_T_rs7684470	-1958	-1957	0.652091	145	183	1.45435e-06	0.250559	0.050539	0.000213116	3.15155e-07	0.000483964	Low_grade_cartilage
ENSG00000248771	chr4_164752289_C_T_rs7689458	-1776	-1775	0.513308	194	256	3.26761e-06	0.242964	0.0508305	0.000213116	3.15155e-07	0.000483964	Low_grade_cartilage
ENSG00000248771	chr4_164752908_T_C_rs10032185	-1157	-1156	0.652091	145	183	1.45435e-06	0.250559	0.050539	0.000213116	3.15155e-07	0.000483964	Low_grade_cartilage
ENSG00000248771	chr4_164754077_A_T_rs9968314	12	13	0.574144	173	224	9.44009e-07	0.248114	0.0491236	0.000213116	3.15155e-07	0.000483964	Low_grade_cartilage
ENSG00000248771	chr4_164754472_A_T_rs79643837	407	408	0.646388	146	186	9.49031e-06	0.229388	0.0505491	0.000213116	3.15155e-07	0.000483964	Low_grade_cartilage
ENSG00000248771	chr4_164754722_G_T_rs10024484	657	658	0.652091	145	183	1.45435e-06	0.250559	0.050539	0.000213116	3.15155e-07	0.000483964	Low_grade_cartilage
ENSG00000248771	chr4_164755182_T_C_rs72694069	1117	1118	0.513308	194	256	3.26761e-06	0.242964	0.0508305	0.000213116	3.15155e-07	0.000483964	Low_grade_cartilage
ENSG00000248771	chr4_164755254_A_C_rs11935526	1189	1190	0.652091	145	183	1.45435e-06	0.250559	0.050539	0.000213116	3.15155e-07	0.000483964	Low_grade_cartilage
ENSG00000248771	chr4_164757183_T_C_rs28872789	3118	3119	0.574144	173	224	9.44009e-07	0.248114	0.0491236	0.000213116	3.15155e-07	0.000483964	Low_grade_cartilage
ENSG00000248771	chr4_164757300_A_T_rs12505124	3235	3236	0.513308	194	256	3.26761e-06	0.242964	0.0508305	0.000213116	3.15155e-07	0.000483964	Low_grade_cartilage
ENSG00000248771	chr4_164757406_AC_A_rs34087130;rs397791258	3341	3342	0.574144	173	224	9.44009e-07	0.248114	0.0491236	0.000213116	3.15155e-07	0.000483964	Low_grade_cartilage
ENSG00000248771	chr4_164757820_G_GT_rs34942290;rs397799658	3755	3756	0.652091	145	183	1.45435e-06	0.250559	0.050539	0.000213116	3.15155e-07	0.000483964	Low_grade_cartilage
ENSG00000248771	chr4_164758075_A_C_rs12506073	4010	4011	0.652091	145	183	1.45435e-06	0.250559	0.050539	0.000213116	3.15155e-07	0.000483964	Low_grade_cartilage
ENSG00000248771	chr4_164758342_C_A_rs11100575	4277	4278	0.652091	145	183	1.45435e-06	0.250559	0.050539	0.000213116	3.15155e-07	0.000483964	Low_grade_cartilage
ENSG00000248771	chr4_164759294_G_A_rs11723093	5229	5230	0.555133	181	234	1.41141e-06	0.247822	0.0499214	0.000213116	3.15155e-07	0.000483964	Low_grade_cartilage
ENSG00000248771	chr4_164759760_G_A_rs72694076	5695	5696	0.513308	194	256	3.26761e-06	0.242964	0.0508305	0.000213116	3.15155e-07	0.000483964	Low_grade_cartilage
ENSG00000248771	chr4_164759790_G_A_rs9995535	5725	5726	0.591255	168	215	7.36821e-06	0.237115	0.0515894	0.000213116	3.15155e-07	0.000483964	Low_grade_cartilage
ENSG00000248771	chr4_164759903_C_G_rs9997739	5838	5839	0.652091	145	183	1.45435e-06	0.250559	0.050539	0.000213116	3.15155e-07	0.000483964	Low_grade_cartilage
ENSG00000248771	chr4_164760858_A_G_rs10006449	6793	6794	0.574144	173	224	9.44009e-07	0.248114	0.0491236	0.000213116	3.15155e-07	0.000483964	Low_grade_cartilage
ENSG00000248771	chr4_164760901_T_A_rs9996023	6836	6837	0.574144	173	224	9.44009e-07	0.248114	0.0491236	0.000213116	3.15155e-07	0.000483964	Low_grade_cartilage
ENSG00000248771	chr4_164760906_C_G_rs12511289	6841	6842	0.513308	194	256	3.26761e-06	0.242964	0.0508305	0.000213116	3.15155e-07	0.000483964	Low_grade_cartilage
ENSG00000248771	chr4_164760965_G_A_rs12511355	6900	6901	0.513308	194	256	3.26761e-06	0.242964	0.0508305	0.000213116	3.15155e-07	0.000483964	Low_grade_cartilage
ENSG00000248771	chr4_164762235_CA_C_rs5863718;rs796122509	8170	8171	0.574144	173	224	9.44009e-07	0.248114	0.0491236	0.000213116	3.15155e-07	0.000483964	Low_grade_cartilage
ENSG00000248771	chr4_164762300_C_T_rs4593086	8235	8236	0.652091	145	183	1.45435e-06	0.250559	0.050539	0.000213116	3.15155e-07	0.000483964	Low_grade_cartilage
ENSG00000248771	chr4_164762635_T_C_rs28581986	8570	8571	0.652091	145	183	1.45435e-06	0.250559	0.050539	0.000213116	3.15155e-07	0.000483964	Low_grade_cartilage
ENSG00000248771	chr4_164763047_A_G_rs10013044	8982	8983	0.652091	145	183	1.45435e-06	0.250559	0.050539	0.000213116	3.15155e-07	0.000483964	Low_grade_cartilage
ENSG00000248771	chr4_164763148_T_C_rs10002510	9083	9084	0.652091	145	183	1.45435e-06	0.250559	0.050539	0.000213116	3.15155e-07	0.000483964	Low_grade_cartilage
ENSG00000248771	chr4_164763555_A_G_rs4234973	9490	9491	0.652091	145	183	1.45435e-06	0.250559	0.050539	0.000213116	3.15155e-07	0.000483964	Low_grade_cartilage
ENSG00000248771	chr4_164763977_T_C_rs12503241	9912	9913	0.513308	194	256	3.26761e-06	0.242964	0.0508305	0.000213116	3.15155e-07	0.000483964	Low_grade_cartilage
ENSG00000248771	chr4_164764374_C_A_rs7654530	10309	10310	0.574144	173	224	9.44009e-07	0.248114	0.0491236	0.000213116	3.15155e-07	0.000483964	Low_grade_cartilage
ENSG00000248771	chr4_164765571_A_G_rs11732101	11506	11507	0.513308	194	256	3.26761e-06	0.242964	0.0508305	0.000213116	3.15155e-07	0.000483964	Low_grade_cartilage
ENSG00000248771	chr4_164766069_T_G_rs17486051	12004	12005	0.568441	176	227	6.65168e-07	0.25194	0.049156	0.000213116	3.15155e-07	0.000483964	Low_grade_cartilage
ENSG00000248771	chr4_164766098_G_C_rs72694086	12033	12034	0.526616	190	249	1.3274e-06	0.250451	0.0503165	0.000213116	3.15155e-07	0.000483964	Low_grade_cartilage
ENSG00000248771	chr4_164767119_C_T_rs10003292	13054	13055	0.574144	173	224	9.44009e-07	0.248114	0.0491236	0.000213116	3.15155e-07	0.000483964	Low_grade_cartilage
ENSG00000248771	chr4_164767182_A_T_rs12510206	13117	13118	0.526616	190	249	1.3274e-06	0.250451	0.0503165	0.000213116	3.15155e-07	0.000483964	Low_grade_cartilage
ENSG00000248771	chr4_164767195_T_C_rs10015434	13130	13131	0.574144	173	224	9.44009e-07	0.248114	0.0491236	0.000213116	3.15155e-07	0.000483964	Low_grade_cartilage
ENSG00000248771	chr4_164767310_G_T_rs10003667	13245	13246	0.574144	173	224	9.44009e-07	0.248114	0.0491236	0.000213116	3.15155e-07	0.000483964	Low_grade_cartilage
ENSG00000248771	chr4_164767645_T_C_rs4234974	13580	13581	0.574144	173	224	9.44009e-07	0.248114	0.0491236	0.000213116	3.15155e-07	0.000483964	Low_grade_cartilage
ENSG00000248771	chr4_164767651_G_A_rs4234975	13586	13587	0.574144	173	224	9.44009e-07	0.248114	0.0491236	0.000213116	3.15155e-07	0.000483964	Low_grade_cartilage
ENSG00000248771	chr4_164767705_C_T_rs4234976	13640	13641	0.574144	173	224	9.44009e-07	0.248114	0.0491236	0.000213116	3.15155e-07	0.000483964	Low_grade_cartilage
ENSG00000248771	chr4_164767905_T_C_rs4234977	13840	13841	0.574144	173	224	9.44009e-07	0.248114	0.0491236	0.000213116	3.15155e-07	0.000483964	Low_grade_cartilage
ENSG00000248771	chr4_164767989_T_C_rs4691132	13924	13925	0.574144	173	224	9.44009e-07	0.248114	0.0491236	0.000213116	3.15155e-07	0.000483964	Low_grade_cartilage
ENSG00000248771	chr4_164768014_C_A_rs12503584	13949	13950	0.574144	173	224	9.44009e-07	0.248114	0.0491236	0.000213116	3.15155e-07	0.000483964	Low_grade_cartilage
ENSG00000248771	chr4_164768069_C_CA_rs532929183;rs148153558	14004	14005	0.574144	173	224	9.44009e-07	0.248114	0.0491236	0.000213116	3.15155e-07	0.000483964	Low_grade_cartilage
ENSG00000248771	chr4_164768240_AAAAAAAAAG_A_rs199799593;rs371192568	14175	14176	0.574144	173	224	9.44009e-07	0.248114	0.0491236	0.000213116	3.15155e-07	0.000483964	Low_grade_cartilage
ENSG00000248771	chr4_164768407_T_C_rs12507750	14342	14343	0.577947	171	222	7.84053e-07	0.249312	0.0489767	0.000213116	3.15155e-07	0.000483964	Low_grade_cartilage
ENSG00000248771	chr4_164768514_T_C_rs7659335	14449	14450	0.579848	171	221	8.3339e-07	0.249636	0.0491659	0.000213116	3.15155e-07	0.000483964	Low_grade_cartilage
ENSG00000248771	chr4_164768616_T_C_rs7659532	14551	14552	0.579848	171	221	8.3339e-07	0.249636	0.0491659	0.000213116	3.15155e-07	0.000483964	Low_grade_cartilage
ENSG00000248771	chr4_164768903_C_G_rs9284675	14838	14839	0.579848	171	221	8.3339e-07	0.249636	0.0491659	0.000213116	3.15155e-07	0.000483964	Low_grade_cartilage
ENSG00000248771	chr4_164768925_T_C_rs9308091	14860	14861	0.579848	171	221	8.3339e-07	0.249636	0.0491659	0.000213116	3.15155e-07	0.000483964	Low_grade_cartilage
ENSG00000248771	chr4_164768987_A_G_rs9308092	14922	14923	0.579848	171	221	8.3339e-07	0.249636	0.0491659	0.000213116	3.15155e-07	0.000483964	Low_grade_cartilage
ENSG00000248771	chr4_164770175_C_T_rs12331505	16110	16111	0.608365	160	206	1.94374e-05	0.220206	0.0503941	0.000213116	3.15155e-07	0.000483964	Low_grade_cartilage
ENSG00000248771	chr4_164770821_AT_A_rs34670172;rs796725393	16756	16757	0.579848	171	221	8.3339e-07	0.249636	0.0491659	0.000213116	3.15155e-07	0.000483964	Low_grade_cartilage
ENSG00000248771	chr4_164770867_G_A_rs10857373	16802	16803	0.606464	160	207	3.2973e-05	0.212918	0.0501872	0.000213116	3.15155e-07	0.000483964	Low_grade_cartilage
ENSG00000248771	chr4_164770952_G_A_rs11100576	16887	16888	0.608365	160	206	1.94374e-05	0.220206	0.0503941	0.000213116	3.15155e-07	0.000483964	Low_grade_cartilage
ENSG00000248771	chr4_164771031_A_G_rs10857374	16966	16967	0.608365	160	206	1.94374e-05	0.220206	0.0503941	0.000213116	3.15155e-07	0.000483964	Low_grade_cartilage
ENSG00000248771	chr4_164771412_C_T_rs4407454	17347	17348	0.577947	172	222	7.25052e-07	0.251383	0.0492228	0.000213116	3.15155e-07	0.000483964	Low_grade_cartilage
ENSG00000248771	chr4_164772555_C_T_rs10002762	18490	18491	0.76616	106	123	0.000127718	0.241185	0.0618031	0.000213116	3.15155e-07	0.000483964	Low_grade_cartilage
ENSG00000196104	chr4_166932715_C_A_rs59898202	-301780	-301779	0.0608365	31	32	0.000288324	-0.515148	0.139733	0.000363706	2.92045e-22	2.98131e-17	Low_grade_cartilage
ENSG00000196104	chr4_166933478_G_C_rs72971662	-301017	-301016	0.0608365	31	32	0.000288324	-0.515148	0.139733	0.000363706	2.92045e-22	2.98131e-17	Low_grade_cartilage
ENSG00000196104	chr4_166934676_A_G_rs72971664	-299819	-299818	0.0608365	31	32	0.000288324	-0.515148	0.139733	0.000363706	2.92045e-22	2.98131e-17	Low_grade_cartilage
ENSG00000196104	chr4_166935118_C_T_rs79589859	-299377	-299376	0.0608365	31	32	0.000288324	-0.515148	0.139733	0.000363706	2.92045e-22	2.98131e-17	Low_grade_cartilage
ENSG00000196104	chr4_166936085_A_G_rs72971666	-298410	-298409	0.0608365	31	32	0.000288324	-0.515148	0.139733	0.000363706	2.92045e-22	2.98131e-17	Low_grade_cartilage
ENSG00000196104	chr4_166936218_A_G_rs6851188	-298277	-298276	0.663498	144	177	2.61417e-09	0.393558	0.063288	0.000363706	2.92045e-22	2.98131e-17	Low_grade_cartilage
ENSG00000196104	chr4_166936290_G_T_rs75955099	-298205	-298204	0.0608365	31	32	0.000288324	-0.515148	0.139733	0.000363706	2.92045e-22	2.98131e-17	Low_grade_cartilage
ENSG00000196104	chr4_166937468_A_G_rs35634721	-297027	-297026	0.104563	53	55	8.31186e-06	-0.518573	0.11351	0.000363706	2.92045e-22	2.98131e-17	Low_grade_cartilage
ENSG00000196104	chr4_166937684_T_C_rs57543435	-296811	-296810	0.106464	54	56	1.46957e-06	-0.554443	0.111885	0.000363706	2.92045e-22	2.98131e-17	Low_grade_cartilage
ENSG00000196104	chr4_166938559_G_A_rs12648120	-295936	-295935	0.480989	192	253	6.13763e-10	0.391682	0.0604105	0.000363706	2.92045e-22	2.98131e-17	Low_grade_cartilage
ENSG00000196104	chr4_166939585_G_T_rs62355379	-294910	-294909	0.663498	144	177	2.61417e-09	0.393558	0.063288	0.000363706	2.92045e-22	2.98131e-17	Low_grade_cartilage
ENSG00000196104	chr4_166939737_G_A_rs35333635	-294758	-294757	0.106464	54	56	1.46957e-06	-0.554443	0.111885	0.000363706	2.92045e-22	2.98131e-17	Low_grade_cartilage
ENSG00000196104	chr4_166939866_G_C_rs12649043	-294629	-294628	0.663498	144	177	2.61417e-09	0.393558	0.063288	0.000363706	2.92045e-22	2.98131e-17	Low_grade_cartilage
ENSG00000196104	chr4_166940468_A_G_rs59211613	-294027	-294026	0.106464	54	56	1.46957e-06	-0.554443	0.111885	0.000363706	2.92045e-22	2.98131e-17	Low_grade_cartilage
ENSG00000196104	chr4_166941193_A_AC_rs771175504	-293302	-293301	0.0608365	31	32	0.000288324	-0.515148	0.139733	0.000363706	2.92045e-22	2.98131e-17	Low_grade_cartilage
ENSG00000196104	chr4_166941282_T_A_rs34374004	-293213	-293212	0.106464	54	56	1.46957e-06	-0.554443	0.111885	0.000363706	2.92045e-22	2.98131e-17	Low_grade_cartilage
ENSG00000196104	chr4_166942411_G_A_rs78686651	-292084	-292083	0.106464	54	56	1.46957e-06	-0.554443	0.111885	0.000363706	2.92045e-22	2.98131e-17	Low_grade_cartilage
ENSG00000196104	chr4_166942525_C_A_rs4301146	-291970	-291969	0.106464	54	56	1.46957e-06	-0.554443	0.111885	0.000363706	2.92045e-22	2.98131e-17	Low_grade_cartilage
ENSG00000196104	chr4_166942539_G_C_rs35673614	-291956	-291955	0.106464	54	56	1.46957e-06	-0.554443	0.111885	0.000363706	2.92045e-22	2.98131e-17	Low_grade_cartilage
ENSG00000196104	chr4_166943232_G_T_rs17052681	-291263	-291262	0.106464	54	56	1.46957e-06	-0.554443	0.111885	0.000363706	2.92045e-22	2.98131e-17	Low_grade_cartilage
ENSG00000196104	chr4_166943779_T_C_rs12644678	-290716	-290715	0.48289	193	254	1.48842e-09	0.384226	0.0607719	0.000363706	2.92045e-22	2.98131e-17	Low_grade_cartilage
ENSG00000196104	chr4_166944199_C_A_rs11725742	-290296	-290295	0.665399	144	176	5.20358e-09	0.387686	0.0636596	0.000363706	2.92045e-22	2.98131e-17	Low_grade_cartilage
ENSG00000196104	chr4_166944309_G_A_rs62355382	-290186	-290185	0.480989	192	253	6.13763e-10	0.391682	0.0604105	0.000363706	2.92045e-22	2.98131e-17	Low_grade_cartilage
ENSG00000196104	chr4_166944560_A_C_rs13144616	-289935	-289934	0.108365	55	57	4.06559e-06	-0.528125	0.11163	0.000363706	2.92045e-22	2.98131e-17	Low_grade_cartilage
ENSG00000196104	chr4_166944731_A_AT_rs70955701	-289764	-289763	0.108365	55	57	4.06559e-06	-0.528125	0.11163	0.000363706	2.92045e-22	2.98131e-17	Low_grade_cartilage
ENSG00000196104	chr4_166944829_G_A_rs13114933	-289666	-289665	0.108365	55	57	4.06561e-06	-0.528125	0.11163	0.000363706	2.92045e-22	2.98131e-17	Low_grade_cartilage
ENSG00000196104	chr4_166945561_C_T_rs6823924	-288934	-288933	0.108365	55	57	4.06559e-06	-0.528125	0.11163	0.000363706	2.92045e-22	2.98131e-17	Low_grade_cartilage
ENSG00000196104	chr4_166945692_T_C_rs7682265	-288803	-288802	0.108365	55	57	4.06559e-06	-0.528125	0.11163	0.000363706	2.92045e-22	2.98131e-17	Low_grade_cartilage
ENSG00000196104	chr4_166947610_A_G_rs12502105	-286885	-286884	0.663498	145	177	3.54676e-09	0.391723	0.0635731	0.000363706	2.92045e-22	2.98131e-17	Low_grade_cartilage
ENSG00000196104	chr4_166948069_T_G_rs10005354	-286426	-286425	0.110266	56	58	3.23519e-06	-0.527696	0.110348	0.000363706	2.92045e-22	2.98131e-17	Low_grade_cartilage
ENSG00000196104	chr4_166950503_G_A_rs12500745	-283992	-283991	0.663498	145	177	3.54676e-09	0.391723	0.0635731	0.000363706	2.92045e-22	2.98131e-17	Low_grade_cartilage
ENSG00000196104	chr4_166952380_C_A_rs77186880	-282115	-282114	0.110266	56	58	3.23519e-06	-0.527696	0.110348	0.000363706	2.92045e-22	2.98131e-17	Low_grade_cartilage
ENSG00000196104	chr4_166952509_T_C_rs76793025	-281986	-281985	0.110266	56	58	3.23519e-06	-0.527696	0.110348	0.000363706	2.92045e-22	2.98131e-17	Low_grade_cartilage
ENSG00000196104	chr4_166953629_T_C_rs79365560	-280866	-280865	0.110266	56	58	3.23519e-06	-0.527696	0.110348	0.000363706	2.92045e-22	2.98131e-17	Low_grade_cartilage
ENSG00000196104	chr4_166953756_C_T_rs4446345	-280739	-280738	0.110266	56	58	3.23519e-06	-0.527696	0.110348	0.000363706	2.92045e-22	2.98131e-17	Low_grade_cartilage
ENSG00000196104	chr4_166953836_C_CA_rs200303512	-280659	-280658	0.663498	145	177	3.54676e-09	0.391723	0.0635731	0.000363706	2.92045e-22	2.98131e-17	Low_grade_cartilage
ENSG00000196104	chr4_166954118_C_T_rs11731174	-280377	-280376	0.48289	192	254	5.87059e-10	0.391113	0.060248	0.000363706	2.92045e-22	2.98131e-17	Low_grade_cartilage
ENSG00000196104	chr4_166954132_G_A_rs11727903	-280363	-280362	0.663498	145	177	3.54676e-09	0.391723	0.0635731	0.000363706	2.92045e-22	2.98131e-17	Low_grade_cartilage
ENSG00000196104	chr4_166954133_G_C_rs11727904	-280362	-280361	0.48289	192	254	5.87059e-10	0.391113	0.060248	0.000363706	2.92045e-22	2.98131e-17	Low_grade_cartilage
ENSG00000196104	chr4_166954963_A_C_rs11943574	-279532	-279531	0.665399	144	176	6.62432e-09	0.383754	0.0634882	0.000363706	2.92045e-22	2.98131e-17	Low_grade_cartilage
ENSG00000196104	chr4_166955448_C_T_rs6856040	-279047	-279046	0.108365	55	57	1.73852e-05	-0.491117	0.111715	0.000363706	2.92045e-22	2.98131e-17	Low_grade_cartilage
ENSG00000196104	chr4_166955504_TATATTATTAAATTATATTATATTATTAAATTTA_T_rs57596362	-278991	-278990	0.104563	53	55	5.52532e-05	-0.465842	0.113195	0.000363706	2.92045e-22	2.98131e-17	Low_grade_cartilage
ENSG00000196104	chr4_166955555_T_C_rs6823343	-278940	-278939	0.104563	53	55	5.52532e-05	-0.465842	0.113195	0.000363706	2.92045e-22	2.98131e-17	Low_grade_cartilage
ENSG00000196104	chr4_166956836_A_G_rs4241629	-277659	-277658	0.663498	145	177	3.54676e-09	0.391723	0.0635731	0.000363706	2.92045e-22	2.98131e-17	Low_grade_cartilage
ENSG00000196104	chr4_166958320_A_G_rs13112454	-276175	-276174	0.110266	56	58	3.23519e-06	-0.527696	0.110348	0.000363706	2.92045e-22	2.98131e-17	Low_grade_cartilage
ENSG00000196104	chr4_166958520_T_C_rs28676875	-275975	-275974	0.110266	56	58	3.23519e-06	-0.527696	0.110348	0.000363706	2.92045e-22	2.98131e-17	Low_grade_cartilage
ENSG00000196104	chr4_166961082_C_T_rs7696936	-273413	-273412	0.273764	120	144	2.01957e-13	-0.502175	0.0639811	0.000363706	2.92045e-22	2.98131e-17	Low_grade_cartilage
ENSG00000196104	chr4_166961210_T_A_rs12511619	-273285	-273284	0.6673	143	175	6.88767e-09	0.387779	0.0642325	0.000363706	2.92045e-22	2.98131e-17	Low_grade_cartilage
ENSG00000196104	chr4_166962804_T_A_rs13102367	-271691	-271690	0.15019	72	79	2.35922e-05	-0.379792	0.087846	0.000363706	2.92045e-22	2.98131e-17	Low_grade_cartilage
ENSG00000196104	chr4_166964907_T_C_rs12500468	-269588	-269587	0.277567	123	146	3.42088e-13	-0.501355	0.06458	0.000363706	2.92045e-22	2.98131e-17	Low_grade_cartilage
ENSG00000196104	chr4_166965478_T_C_rs13123889	-269017	-269016	0.110266	57	58	8.66577e-06	-0.512584	0.112436	0.000363706	2.92045e-22	2.98131e-17	Low_grade_cartilage
ENSG00000196104	chr4_166965630_CTACTT_C_rs150525250;rs67142724	-268865	-268864	0.152091	73	80	9.48697e-06	-0.396486	0.0873701	0.000363706	2.92045e-22	2.98131e-17	Low_grade_cartilage
ENSG00000196104	chr4_166965805_G_A_rs12511389	-268690	-268689	0.152091	73	80	9.48697e-06	-0.396486	0.0873701	0.000363706	2.92045e-22	2.98131e-17	Low_grade_cartilage
ENSG00000196104	chr4_166966789_T_C_rs11935140	-267706	-267705	0.262357	120	138	1.30524e-11	-0.489913	0.0684434	0.000363706	2.92045e-22	2.98131e-17	Low_grade_cartilage
ENSG00000196104	chr4_166967177_A_C_rs13126235	-267318	-267317	0.110266	57	58	8.66575e-06	-0.512584	0.112436	0.000363706	2.92045e-22	2.98131e-17	Low_grade_cartilage
ENSG00000196104	chr4_166967238_G_A_rs6829167	-267257	-267256	0.262357	120	138	1.30524e-11	-0.489913	0.0684434	0.000363706	2.92045e-22	2.98131e-17	Low_grade_cartilage
ENSG00000196104	chr4_166967628_G_C_rs4431249	-266867	-266866	0.277567	123	146	3.42088e-13	-0.501355	0.06458	0.000363706	2.92045e-22	2.98131e-17	Low_grade_cartilage
ENSG00000196104	chr4_166967951_T_G_rs28877899	-266544	-266543	0.277567	123	146	3.42088e-13	-0.501355	0.06458	0.000363706	2.92045e-22	2.98131e-17	Low_grade_cartilage
ENSG00000196104	chr4_166968704_T_C_rs12019286	-265791	-265790	0.277567	123	146	3.42088e-13	-0.501355	0.06458	0.000363706	2.92045e-22	2.98131e-17	Low_grade_cartilage
ENSG00000196104	chr4_166968787_C_T_rs12019279	-265708	-265707	0.277567	123	146	3.42088e-13	-0.501355	0.06458	0.000363706	2.92045e-22	2.98131e-17	Low_grade_cartilage
ENSG00000196104	chr4_166968961_A_C_rs12019282	-265534	-265533	0.277567	123	146	3.42088e-13	-0.501355	0.06458	0.000363706	2.92045e-22	2.98131e-17	Low_grade_cartilage
ENSG00000196104	chr4_166969264_G_A_rs10006814	-265231	-265230	0.277567	123	146	3.42088e-13	-0.501355	0.06458	0.000363706	2.92045e-22	2.98131e-17	Low_grade_cartilage
ENSG00000196104	chr4_166969313_T_G_rs10022900	-265182	-265181	0.277567	123	146	3.42088e-13	-0.501355	0.06458	0.000363706	2.92045e-22	2.98131e-17	Low_grade_cartilage
ENSG00000196104	chr4_166970351_T_G_rs7662556	-264144	-264143	0.152091	73	80	9.48697e-06	-0.396486	0.0873701	0.000363706	2.92045e-22	2.98131e-17	Low_grade_cartilage
ENSG00000196104	chr4_166970584_C_T_rs6553451	-263911	-263910	0.277567	123	146	3.42088e-13	-0.501355	0.06458	0.000363706	2.92045e-22	2.98131e-17	Low_grade_cartilage
ENSG00000196104	chr4_166970600_T_G_rs6553452	-263895	-263894	0.277567	123	146	3.42088e-13	-0.501355	0.06458	0.000363706	2.92045e-22	2.98131e-17	Low_grade_cartilage
ENSG00000196104	chr4_166970669_G_C_rs6833708	-263826	-263825	0.110266	57	58	8.66575e-06	-0.512584	0.112436	0.000363706	2.92045e-22	2.98131e-17	Low_grade_cartilage
ENSG00000196104	chr4_166971445_G_A_rs2703838	-263050	-263049	0.277567	123	146	3.42088e-13	-0.501355	0.06458	0.000363706	2.92045e-22	2.98131e-17	Low_grade_cartilage
ENSG00000196104	chr4_166971657_C_T_rs34881429	-262838	-262837	0.112167	57	59	7.33636e-06	-0.502876	0.109387	0.000363706	2.92045e-22	2.98131e-17	Low_grade_cartilage
ENSG00000196104	chr4_166972671_GT_G_rs138263243	-261824	-261823	0.152091	73	80	9.48697e-06	-0.396486	0.0873701	0.000363706	2.92045e-22	2.98131e-17	Low_grade_cartilage
ENSG00000196104	chr4_166972833_A_G_rs17052698	-261662	-261661	0.152091	73	80	9.48697e-06	-0.396486	0.0873701	0.000363706	2.92045e-22	2.98131e-17	Low_grade_cartilage
ENSG00000196104	chr4_166972879_A_C_rs2558146	-261616	-261615	0.722433	123	146	3.42088e-13	0.501355	0.06458	0.000363706	2.92045e-22	2.98131e-17	Low_grade_cartilage
ENSG00000196104	chr4_166973147_T_C_rs13101560	-261348	-261347	0.262357	120	138	1.30524e-11	-0.489913	0.0684434	0.000363706	2.92045e-22	2.98131e-17	Low_grade_cartilage
ENSG00000196104	chr4_166973249_G_C_rs2703839	-261246	-261245	0.722433	123	146	3.42088e-13	0.501355	0.06458	0.000363706	2.92045e-22	2.98131e-17	Low_grade_cartilage
ENSG00000196104	chr4_166973761_G_A_rs1896478	-260734	-260733	0.722433	123	146	3.42088e-13	0.501355	0.06458	0.000363706	2.92045e-22	2.98131e-17	Low_grade_cartilage
ENSG00000196104	chr4_166974935_G_T_rs1346378	-259560	-259559	0.722433	123	146	3.42088e-13	0.501355	0.06458	0.000363706	2.92045e-22	2.98131e-17	Low_grade_cartilage
ENSG00000196104	chr4_166976154_G_GA_rs35396217;rs397774201	-258341	-258340	0.262357	120	138	1.30524e-11	-0.489913	0.0684434	0.000363706	2.92045e-22	2.98131e-17	Low_grade_cartilage
ENSG00000196104	chr4_166976209_G_T_rs13138354	-258286	-258285	0.262357	120	138	1.30524e-11	-0.489913	0.0684434	0.000363706	2.92045e-22	2.98131e-17	Low_grade_cartilage
ENSG00000196104	chr4_166977166_A_G_rs10000535	-257329	-257328	0.262357	120	138	1.30524e-11	-0.489913	0.0684434	0.000363706	2.92045e-22	2.98131e-17	Low_grade_cartilage
ENSG00000196104	chr4_166977429_TAGGCAAGAA_T_rs139851036;rs60914325	-257066	-257065	0.722433	123	146	3.42088e-13	0.501355	0.06458	0.000363706	2.92045e-22	2.98131e-17	Low_grade_cartilage
ENSG00000196104	chr4_166978319_A_G_rs1896479	-256176	-256175	0.262357	120	138	1.30524e-11	-0.489913	0.0684434	0.000363706	2.92045e-22	2.98131e-17	Low_grade_cartilage
ENSG00000196104	chr4_166978964_T_C_rs13106418	-255531	-255530	0.110266	57	58	8.66577e-06	-0.512584	0.112436	0.000363706	2.92045e-22	2.98131e-17	Low_grade_cartilage
ENSG00000196104	chr4_166980271_A_G_rs1863783	-254224	-254223	0.724335	123	145	5.20053e-13	0.503269	0.0654018	0.000363706	2.92045e-22	2.98131e-17	Low_grade_cartilage
ENSG00000196104	chr4_166980327_C_G_rs1365948	-254168	-254167	0.724335	123	145	5.20053e-13	0.503269	0.0654018	0.000363706	2.92045e-22	2.98131e-17	Low_grade_cartilage
ENSG00000196104	chr4_166980518_T_C_rs962154	-253977	-253976	0.262357	120	138	1.30524e-11	-0.489913	0.0684434	0.000363706	2.92045e-22	2.98131e-17	Low_grade_cartilage
ENSG00000196104	chr4_166980888_C_T_rs2262359	-253607	-253606	0.509506	190	258	2.0137e-14	0.448771	0.054613	0.000363706	2.92045e-22	2.98131e-17	Low_grade_cartilage
ENSG00000196104	chr4_166980947_G_A_rs34270822	-253548	-253547	0.152091	73	80	9.48697e-06	-0.396486	0.0873701	0.000363706	2.92045e-22	2.98131e-17	Low_grade_cartilage
ENSG00000196104	chr4_166982342_C_T_rs2703840	-252153	-252152	0.874525	62	66	6.22335e-07	0.507119	0.0986729	0.000363706	2.92045e-22	2.98131e-17	Low_grade_cartilage
ENSG00000196104	chr4_166983423_C_T_rs13125129	-251072	-251071	0.262357	120	138	1.30524e-11	-0.489913	0.0684434	0.000363706	2.92045e-22	2.98131e-17	Low_grade_cartilage
ENSG00000196104	chr4_166983706_T_G_rs2558127	-250789	-250788	0.722433	123	146	3.42088e-13	0.501355	0.06458	0.000363706	2.92045e-22	2.98131e-17	Low_grade_cartilage
ENSG00000196104	chr4_166984126_C_T_rs13126650	-250369	-250368	0.262357	120	138	1.30524e-11	-0.489913	0.0684434	0.000363706	2.92045e-22	2.98131e-17	Low_grade_cartilage
ENSG00000196104	chr4_166984571_G_A_rs1427630	-249924	-249923	0.722433	123	146	3.42088e-13	0.501355	0.06458	0.000363706	2.92045e-22	2.98131e-17	Low_grade_cartilage
ENSG00000196104	chr4_166986036_C_G_rs6823223	-248459	-248458	0.152091	73	80	9.48697e-06	-0.396486	0.0873701	0.000363706	2.92045e-22	2.98131e-17	Low_grade_cartilage
ENSG00000196104	chr4_166986840_C_T_rs2703841	-247655	-247654	0.722433	123	146	3.42088e-13	0.501355	0.06458	0.000363706	2.92045e-22	2.98131e-17	Low_grade_cartilage
ENSG00000196104	chr4_166987095_T_C_rs2558133	-247400	-247399	0.722433	123	146	3.42088e-13	0.501355	0.06458	0.000363706	2.92045e-22	2.98131e-17	Low_grade_cartilage
ENSG00000196104	chr4_166987443_G_A_rs34904028	-247052	-247051	0.110266	57	58	8.66575e-06	-0.512584	0.112436	0.000363706	2.92045e-22	2.98131e-17	Low_grade_cartilage
ENSG00000196104	chr4_166987730_A_G_rs1427631	-246765	-246764	0.722433	123	146	3.42088e-13	0.501355	0.06458	0.000363706	2.92045e-22	2.98131e-17	Low_grade_cartilage
ENSG00000196104	chr4_166989065_C_T_rs1346379	-245430	-245429	0.722433	123	146	3.42088e-13	0.501355	0.06458	0.000363706	2.92045e-22	2.98131e-17	Low_grade_cartilage
ENSG00000196104	chr4_166990664_C_A_rs2059734	-243831	-243830	0.720532	124	147	3.67661e-13	0.501547	0.0647024	0.000363706	2.92045e-22	2.98131e-17	Low_grade_cartilage
ENSG00000196104	chr4_166991272_C_T_rs17052724	-243223	-243222	0.152091	73	80	9.48697e-06	-0.396486	0.0873701	0.000363706	2.92045e-22	2.98131e-17	Low_grade_cartilage
ENSG00000196104	chr4_166992253_G_C_rs2703844	-242242	-242241	0.720532	124	147	3.67661e-13	0.501547	0.0647024	0.000363706	2.92045e-22	2.98131e-17	Low_grade_cartilage
ENSG00000196104	chr4_166992545_T_C_rs3968033	-241950	-241949	0.264259	121	139	1.34198e-11	-0.490885	0.0686244	0.000363706	2.92045e-22	2.98131e-17	Low_grade_cartilage
ENSG00000196104	chr4_166992730_A_AT_rs5863851;rs397778954	-241765	-241764	0.720532	124	147	3.67661e-13	0.501547	0.0647024	0.000363706	2.92045e-22	2.98131e-17	Low_grade_cartilage
ENSG00000196104	chr4_166993286_C_A_rs1863782	-241209	-241208	0.720532	124	147	3.67661e-13	0.501547	0.0647024	0.000363706	2.92045e-22	2.98131e-17	Low_grade_cartilage
ENSG00000196104	chr4_166995123_T_C_rs2558135	-239372	-239371	0.720532	124	147	3.67661e-13	0.501547	0.0647024	0.000363706	2.92045e-22	2.98131e-17	Low_grade_cartilage
ENSG00000196104	chr4_166995249_A_G_rs61690623	-239246	-239245	0.720532	124	147	3.67661e-13	0.501547	0.0647024	0.000363706	2.92045e-22	2.98131e-17	Low_grade_cartilage
ENSG00000196104	chr4_166995651_A_G_rs6815881	-238844	-238843	0.112167	58	59	1.09964e-05	-0.504828	0.112091	0.000363706	2.92045e-22	2.98131e-17	Low_grade_cartilage
ENSG00000196104	chr4_166995652_C_T_rs12509015	-238843	-238842	0.152091	73	80	9.48697e-06	-0.396486	0.0873701	0.000363706	2.92045e-22	2.98131e-17	Low_grade_cartilage
ENSG00000196104	chr4_166995753_C_T_rs2703843	-238742	-238741	0.887833	58	59	1.09964e-05	0.504828	0.112091	0.000363706	2.92045e-22	2.98131e-17	Low_grade_cartilage
ENSG00000196104	chr4_166996381_G_A_rs728112	-238114	-238113	0.720532	124	147	3.67661e-13	0.501547	0.0647024	0.000363706	2.92045e-22	2.98131e-17	Low_grade_cartilage
ENSG00000196104	chr4_166997516_A_G_rs10517922	-236979	-236978	0.153992	74	81	3.03802e-06	-0.418892	0.0873402	0.000363706	2.92045e-22	2.98131e-17	Low_grade_cartilage
ENSG00000196104	chr4_166997983_C_G_rs2873821	-236512	-236511	0.152091	73	80	9.48697e-06	-0.396486	0.0873701	0.000363706	2.92045e-22	2.98131e-17	Low_grade_cartilage
ENSG00000196104	chr4_166999087_C_G_rs2077684	-235408	-235407	0.313688	135	165	4.48118e-08	0.37013	0.0652128	0.000363706	2.92045e-22	2.98131e-17	Low_grade_cartilage
ENSG00000196104	chr4_167001416_C_G_rs2558138	-233079	-233078	0.73384	121	140	3.885e-12	0.501001	0.0680481	0.000363706	2.92045e-22	2.98131e-17	Low_grade_cartilage
ENSG00000196104	chr4_167002051_C_G_rs2558139	-232444	-232443	0.520913	188	252	1.80904e-15	0.478044	0.0556256	0.000363706	2.92045e-22	2.98131e-17	Low_grade_cartilage
ENSG00000196104	chr4_167003113_G_T_rs6848156	-231382	-231381	0.73384	121	140	3.885e-12	0.501001	0.0680481	0.000363706	2.92045e-22	2.98131e-17	Low_grade_cartilage
ENSG00000196104	chr4_167005427_A_C_rs1965063	-229068	-229067	0.718631	124	148	9.42092e-14	0.511743	0.0641955	0.000363706	2.92045e-22	2.98131e-17	Low_grade_cartilage
ENSG00000196104	chr4_167008770_C_G_rs34584032	-225725	-225724	0.152091	73	80	3.26114e-06	-0.418924	0.0876349	0.000363706	2.92045e-22	2.98131e-17	Low_grade_cartilage
ENSG00000196104	chr4_167011176_T_C_rs2558141	-223319	-223318	0.581749	168	220	7.0335e-21	0.551785	0.0528393	0.000363706	2.92045e-22	2.98131e-17	Low_grade_cartilage
ENSG00000196104	chr4_167011358_C_T_rs10517920	-223137	-223136	0.153992	74	81	3.03802e-06	-0.418892	0.0873402	0.000363706	2.92045e-22	2.98131e-17	Low_grade_cartilage
ENSG00000196104	chr4_167011859_A_G_rs6553490	-222636	-222635	0.26616	121	140	3.88499e-12	-0.501001	0.0680481	0.000363706	2.92045e-22	2.98131e-17	Low_grade_cartilage
ENSG00000196104	chr4_167013352_A_G_rs2558142	-221143	-221142	0.718631	124	148	9.421e-14	0.511743	0.0641955	0.000363706	2.92045e-22	2.98131e-17	Low_grade_cartilage
ENSG00000196104	chr4_167013695_A_G_rs12503165	-220800	-220799	0.26616	121	140	3.88499e-12	-0.501001	0.0680481	0.000363706	2.92045e-22	2.98131e-17	Low_grade_cartilage
ENSG00000196104	chr4_167014061_A_T_rs2558144	-220434	-220433	0.73384	121	140	3.885e-12	0.501001	0.0680481	0.000363706	2.92045e-22	2.98131e-17	Low_grade_cartilage
ENSG00000196104	chr4_167014612_A_G_rs10008454	-219883	-219882	0.73384	121	140	3.88499e-12	0.501001	0.0680481	0.000363706	2.92045e-22	2.98131e-17	Low_grade_cartilage
ENSG00000196104	chr4_167016413_G_A_rs59535532	-218082	-218081	0.155894	74	82	4.88335e-06	-0.404963	0.08635	0.000363706	2.92045e-22	2.98131e-17	Low_grade_cartilage
ENSG00000196104	chr4_167017453_C_A_rs2703842	-217042	-217041	0.595057	165	213	4.55489e-18	0.523915	0.055153	0.000363706	2.92045e-22	2.98131e-17	Low_grade_cartilage
ENSG00000196104	chr4_167018543_C_T_rs13123137	-215952	-215951	0.152091	72	80	5.9558e-06	-0.400218	0.0861648	0.000363706	2.92045e-22	2.98131e-17	Low_grade_cartilage
ENSG00000196104	chr4_167018774_A_G_rs12643432	-215721	-215720	0.579848	168	221	1.04697e-20	0.549184	0.0528796	0.000363706	2.92045e-22	2.98131e-17	Low_grade_cartilage
ENSG00000196104	chr4_167020191_T_A_rs34645638	-214304	-214303	0.220532	101	116	4.30702e-09	-0.449346	0.073357	0.000363706	2.92045e-22	2.98131e-17	Low_grade_cartilage
ENSG00000196104	chr4_167020497_G_A_rs67905541	-213998	-213997	0.153992	73	81	2.92987e-05	-0.376041	0.0880419	0.000363706	2.92045e-22	2.98131e-17	Low_grade_cartilage
ENSG00000196104	chr4_167022001_T_C_rs7685624	-212494	-212493	0.28327	124	149	1.75842e-13	-0.503565	0.0639758	0.000363706	2.92045e-22	2.98131e-17	Low_grade_cartilage
ENSG00000196104	chr4_167023025_T_C_rs35280774	-211470	-211469	0.155894	74	82	4.88335e-06	-0.404963	0.08635	0.000363706	2.92045e-22	2.98131e-17	Low_grade_cartilage
ENSG00000196104	chr4_167023604_G_A_rs7664643	-210891	-210890	0.220532	101	116	4.30702e-09	-0.449346	0.073357	0.000363706	2.92045e-22	2.98131e-17	Low_grade_cartilage
ENSG00000196104	chr4_167024615_A_G_rs1365944	-209880	-209879	0.28327	124	149	1.75842e-13	-0.503565	0.0639758	0.000363706	2.92045e-22	2.98131e-17	Low_grade_cartilage
ENSG00000196104	chr4_167024763_G_C_rs7671612	-209732	-209731	0.579848	168	221	1.04697e-20	0.549184	0.0528796	0.000363706	2.92045e-22	2.98131e-17	Low_grade_cartilage
ENSG00000196104	chr4_167024860_A_T_rs1820596	-209635	-209634	0.823194	86	93	0.000340825	0.30414	0.0835292	0.000363706	2.92045e-22	2.98131e-17	Low_grade_cartilage
ENSG00000196104	chr4_167025900_A_G_rs1344656	-208595	-208594	0.155894	74	82	4.88335e-06	-0.404963	0.08635	0.000363706	2.92045e-22	2.98131e-17	Low_grade_cartilage
ENSG00000196104	chr4_167026393_A_G_rs1344657	-208102	-208101	0.155894	74	82	4.88335e-06	-0.404963	0.08635	0.000363706	2.92045e-22	2.98131e-17	Low_grade_cartilage
ENSG00000196104	chr4_167028224_A_AT_rs538170580;rs113702569;rs386402182	-206271	-206270	0.218631	102	115	2.79851e-09	-0.459612	0.0740607	0.000363706	2.92045e-22	2.98131e-17	Low_grade_cartilage
ENSG00000196104	chr4_167028997_T_C_rs10022441	-205498	-205497	0.23384	105	123	6.50526e-11	-0.479928	0.0697414	0.000363706	2.92045e-22	2.98131e-17	Low_grade_cartilage
ENSG00000196104	chr4_167029531_A_C_rs10471190	-204964	-204963	0.279468	123	147	2.46652e-14	-0.522398	0.0638222	0.000363706	2.92045e-22	2.98131e-17	Low_grade_cartilage
ENSG00000196104	chr4_167029988_A_T_rs13124292	-204507	-204506	0.279468	123	147	2.46652e-14	-0.522398	0.0638222	0.000363706	2.92045e-22	2.98131e-17	Low_grade_cartilage
ENSG00000196104	chr4_167030093_C_CTATT_rs143163141	-204402	-204401	0.159696	78	84	9.8647e-07	-0.441971	0.0876684	0.000363706	2.92045e-22	2.98131e-17	Low_grade_cartilage
ENSG00000196104	chr4_167030528_G_A_rs10012353	-203967	-203966	0.279468	123	147	2.46653e-14	-0.522398	0.0638222	0.000363706	2.92045e-22	2.98131e-17	Low_grade_cartilage
ENSG00000196104	chr4_167030577_T_C_rs17052788	-203918	-203917	0.152091	73	80	1.11648e-06	-0.436922	0.0871261	0.000363706	2.92045e-22	2.98131e-17	Low_grade_cartilage
ENSG00000196104	chr4_167030782_T_C_rs7662976	-203713	-203712	0.279468	123	147	2.46652e-14	-0.522398	0.0638222	0.000363706	2.92045e-22	2.98131e-17	Low_grade_cartilage
ENSG00000196104	chr4_167030815_T_C_rs7663000	-203680	-203679	0.279468	123	147	2.46652e-14	-0.522398	0.0638222	0.000363706	2.92045e-22	2.98131e-17	Low_grade_cartilage
ENSG00000196104	chr4_167030843_A_C_rs7657434	-203652	-203651	0.279468	123	147	2.46653e-14	-0.522398	0.0638222	0.000363706	2.92045e-22	2.98131e-17	Low_grade_cartilage
ENSG00000196104	chr4_167030948_G_A_rs7676661	-203547	-203546	0.279468	123	147	2.46652e-14	-0.522398	0.0638222	0.000363706	2.92045e-22	2.98131e-17	Low_grade_cartilage
ENSG00000196104	chr4_167030951_T_C_rs7663397	-203544	-203543	0.279468	123	147	2.46652e-14	-0.522398	0.0638222	0.000363706	2.92045e-22	2.98131e-17	Low_grade_cartilage
ENSG00000196104	chr4_167031352_C_A_rs9312475	-203143	-203142	0.277567	122	146	6.17111e-15	-0.535264	0.063698	0.000363706	2.92045e-22	2.98131e-17	Low_grade_cartilage
ENSG00000196104	chr4_167031388_T_C_rs9312476	-203107	-203106	0.277567	122	146	6.17111e-15	-0.535264	0.063698	0.000363706	2.92045e-22	2.98131e-17	Low_grade_cartilage
ENSG00000196104	chr4_167031650_G_A_rs10471192	-202845	-202844	0.15019	72	79	4.56999e-07	-0.45344	0.0871272	0.000363706	2.92045e-22	2.98131e-17	Low_grade_cartilage
ENSG00000196104	chr4_167031673_T_C_rs9284943	-202822	-202821	0.277567	122	146	6.17111e-15	-0.535264	0.063698	0.000363706	2.92045e-22	2.98131e-17	Low_grade_cartilage
ENSG00000196104	chr4_167031950_T_C_rs1427623	-202545	-202544	0.722433	122	146	6.17111e-15	0.535264	0.063698	0.000363706	2.92045e-22	2.98131e-17	Low_grade_cartilage
ENSG00000196104	chr4_167031995_A_G_rs1427624	-202500	-202499	0.585551	167	218	2.92044e-22	0.568312	0.0521559	0.000363706	2.92045e-22	2.98131e-17	Low_grade_cartilage
ENSG00000196104	chr4_167032082_TAGA_T_rs139023263;rs527947600	-202413	-202412	0.15019	72	79	4.56999e-07	-0.45344	0.0871272	0.000363706	2.92045e-22	2.98131e-17	Low_grade_cartilage
ENSG00000196104	chr4_167032881_A_G_rs6827658	-201614	-201613	0.277567	122	146	6.17111e-15	-0.535264	0.063698	0.000363706	2.92045e-22	2.98131e-17	Low_grade_cartilage
ENSG00000196104	chr4_167033463_T_C_rs11722292	-201032	-201031	0.334601	139	176	4.49472e-09	0.377208	0.0616608	0.000363706	2.92045e-22	2.98131e-17	Low_grade_cartilage
ENSG00000196104	chr4_167033693_G_A_rs7695680	-200802	-200801	0.279468	123	147	2.46652e-14	-0.522398	0.0638222	0.000363706	2.92045e-22	2.98131e-17	Low_grade_cartilage
ENSG00000196104	chr4_167033832_A_G_rs7677172	-200663	-200662	0.279468	123	147	2.46652e-14	-0.522398	0.0638222	0.000363706	2.92045e-22	2.98131e-17	Low_grade_cartilage
ENSG00000196104	chr4_167033947_C_T_rs7668212	-200548	-200547	0.279468	123	147	2.46652e-14	-0.522398	0.0638222	0.000363706	2.92045e-22	2.98131e-17	Low_grade_cartilage
ENSG00000196104	chr4_167034602_C_T_rs765749	-199893	-199892	0.279468	123	147	2.46653e-14	-0.522398	0.0638222	0.000363706	2.92045e-22	2.98131e-17	Low_grade_cartilage
ENSG00000196104	chr4_167034987_T_C_rs7689768	-199508	-199507	0.279468	123	147	2.46652e-14	-0.522398	0.0638222	0.000363706	2.92045e-22	2.98131e-17	Low_grade_cartilage
ENSG00000196104	chr4_167035269_G_A_rs11943986	-199226	-199225	0.262357	119	138	2.96468e-13	-0.526277	0.0675876	0.000363706	2.92045e-22	2.98131e-17	Low_grade_cartilage
ENSG00000196104	chr4_167035322_A_G_rs11931152	-199173	-199172	0.277567	122	146	6.17111e-15	-0.535264	0.063698	0.000363706	2.92045e-22	2.98131e-17	Low_grade_cartilage
ENSG00000196104	chr4_167035455_G_A_rs6818745	-199040	-199039	0.15019	72	79	4.56999e-07	-0.45344	0.0871272	0.000363706	2.92045e-22	2.98131e-17	Low_grade_cartilage
ENSG00000196104	chr4_167035666_T_C_rs6854001	-198829	-198828	0.277567	122	146	6.17111e-15	-0.535264	0.063698	0.000363706	2.92045e-22	2.98131e-17	Low_grade_cartilage
ENSG00000196104	chr4_167036199_CTGTT_C_rs35786531;rs67403562	-198296	-198295	0.277567	122	146	6.17111e-15	-0.535264	0.063698	0.000363706	2.92045e-22	2.98131e-17	Low_grade_cartilage
ENSG00000196104	chr4_167036917_C_T_rs13113307	-197578	-197577	0.277567	122	146	6.17111e-15	-0.535264	0.063698	0.000363706	2.92045e-22	2.98131e-17	Low_grade_cartilage
ENSG00000196104	chr4_167037241_T_C_rs11132844	-197254	-197253	0.112167	58	59	1.09964e-05	-0.504828	0.112091	0.000363706	2.92045e-22	2.98131e-17	Low_grade_cartilage
ENSG00000196104	chr4_167037255_G_A_rs11132845	-197240	-197239	0.112167	58	59	1.09964e-05	-0.504828	0.112091	0.000363706	2.92045e-22	2.98131e-17	Low_grade_cartilage
ENSG00000196104	chr4_167037547_T_C_rs11132846	-196948	-196947	0.63308	151	193	1.6821e-17	0.516311	0.0554886	0.000363706	2.92045e-22	2.98131e-17	Low_grade_cartilage
ENSG00000196104	chr4_167037951_A_T_rs11132847	-196544	-196543	0.585551	167	218	2.92044e-22	0.568312	0.0521559	0.000363706	2.92045e-22	2.98131e-17	Low_grade_cartilage
ENSG00000196104	chr4_167038218_C_T_rs7660050	-196277	-196276	0.214829	99	113	3.0605e-10	-0.484774	0.073355	0.000363706	2.92045e-22	2.98131e-17	Low_grade_cartilage
ENSG00000196104	chr4_167039704_A_G_rs12498852	-194791	-194790	0.577947	170	222	3.03941e-22	0.574582	0.0527587	0.000363706	2.92045e-22	2.98131e-17	Low_grade_cartilage
ENSG00000196104	chr4_167041049_A_G_rs17521233	-193446	-193445	0.155894	77	82	6.81175e-05	-0.363407	0.0894431	0.000363706	2.92045e-22	2.98131e-17	Low_grade_cartilage
ENSG00000196104	chr4_167043534_A_G_rs11935736	-190961	-190960	0.190114	89	100	2.97631e-07	-0.417034	0.0787808	0.000363706	2.92045e-22	2.98131e-17	Low_grade_cartilage
ENSG00000196104	chr4_167043755_T_C_rs1593769	-190740	-190739	0.577947	170	222	1.3581e-21	0.56546	0.0529561	0.000363706	2.92045e-22	2.98131e-17	Low_grade_cartilage
ENSG00000196104	chr4_167044131_T_G_rs10008537	-190364	-190363	0.0665399	34	35	0.000148189	-0.498648	0.129058	0.000363706	2.92045e-22	2.98131e-17	Low_grade_cartilage
ENSG00000196104	chr4_167044157_T_G_rs10008546	-190338	-190337	0.422053	170	222	1.3581e-21	-0.56546	0.0529561	0.000363706	2.92045e-22	2.98131e-17	Low_grade_cartilage
ENSG00000196104	chr4_167050721_C_G_rs10006283	-183774	-183773	0.0760456	39	40	4.01982e-05	-0.545339	0.130027	0.000363706	2.92045e-22	2.98131e-17	Low_grade_cartilage
ENSG00000196104	chr4_167050933_C_T_rs10006554	-183562	-183561	0.420152	169	221	4.59801e-22	-0.569495	0.0525752	0.000363706	2.92045e-22	2.98131e-17	Low_grade_cartilage
ENSG00000196104	chr4_167052991_G_C_rs1427633	-181504	-181503	0.579848	171	221	3.99799e-20	0.551609	0.0541198	0.000363706	2.92045e-22	2.98131e-17	Low_grade_cartilage
ENSG00000196104	chr4_167053123_G_A_rs1427634	-181372	-181371	0.669202	144	174	9.11761e-11	0.427019	0.0625889	0.000363706	2.92045e-22	2.98131e-17	Low_grade_cartilage
ENSG00000196104	chr4_167056829_C_T_rs6813192	-177666	-177665	0.657795	148	180	0.000113946	0.264406	0.0672451	0.000363706	2.92045e-22	2.98131e-17	Low_grade_cartilage
ENSG00000196104	chr4_167060895_T_C_rs13137632	-173600	-173599	0.659696	147	179	0.000185189	0.256379	0.0673766	0.000363706	2.92045e-22	2.98131e-17	Low_grade_cartilage
ENSG00000196104	chr4_167069543_G_C_rs34943552	-164952	-164951	0.15019	72	79	1.65891e-06	-0.428638	0.0869599	0.000363706	2.92045e-22	2.98131e-17	Low_grade_cartilage
ENSG00000196104	chr4_167076328_G_T_rs28376492	-158167	-158166	0.0893536	44	47	1.021e-05	-0.510097	0.112829	0.000363706	2.92045e-22	2.98131e-17	Low_grade_cartilage
ENSG00000196104	chr4_167081980_G_C_rs28680316	-152515	-152514	0.0893536	44	47	1.021e-05	-0.510097	0.112829	0.000363706	2.92045e-22	2.98131e-17	Low_grade_cartilage
ENSG00000196104	chr4_167083275_C_T_rs13117458	-151220	-151219	0.152091	73	80	1.14445e-06	-0.430324	0.0859015	0.000363706	2.92045e-22	2.98131e-17	Low_grade_cartilage
ENSG00000196104	chr4_167083327_A_G_rs7654164	-151168	-151167	0.0741445	38	39	7.90376e-05	-0.528309	0.131242	0.000363706	2.92045e-22	2.98131e-17	Low_grade_cartilage
ENSG00000196104	chr4_167086123_A_G_rs6830687	-148372	-148371	0.0760456	39	40	4.01982e-05	-0.545339	0.130027	0.000363706	2.92045e-22	2.98131e-17	Low_grade_cartilage
ENSG00000196104	chr4_167090313_A_T_rs6822214	-144182	-144181	0.0893536	44	47	1.021e-05	-0.510097	0.112829	0.000363706	2.92045e-22	2.98131e-17	Low_grade_cartilage
ENSG00000196104	chr4_167093572_T_C_rs11132860	-140923	-140922	0.910646	44	47	1.021e-05	0.510097	0.112829	0.000363706	2.92045e-22	2.98131e-17	Low_grade_cartilage
ENSG00000196104	chr4_167097515_A_G_rs28638048	-136980	-136979	0.0893536	44	47	1.021e-05	-0.510097	0.112829	0.000363706	2.92045e-22	2.98131e-17	Low_grade_cartilage
ENSG00000196104	chr4_167122011_T_A_rs72621916	-112484	-112483	0.153992	74	81	3.74937e-06	-0.408975	0.0861148	0.000363706	2.92045e-22	2.98131e-17	Low_grade_cartilage
ENSG00000196104	chr4_167131642_C_A_rs13125626	-102853	-102852	0.207224	98	109	7.37643e-07	-0.391761	0.0767648	0.000363706	2.92045e-22	2.98131e-17	Low_grade_cartilage
ENSG00000196104	chr4_167133871_T_G_rs12498755	-100624	-100623	0.271863	122	143	0.000237169	0.267932	0.0716528	0.000363706	2.92045e-22	2.98131e-17	Low_grade_cartilage
ENSG00000196104	chr4_167135345_G_A_rs67976303	-99150	-99149	0.157795	76	83	3.44406e-06	-0.411348	0.0862697	0.000363706	2.92045e-22	2.98131e-17	Low_grade_cartilage
ENSG00000196104	chr4_167170330_C_G_rs1385512	-64165	-64164	0.319392	137	168	3.3902e-08	-0.354991	0.0619472	0.000363706	2.92045e-22	2.98131e-17	Low_grade_cartilage
ENSG00000196104	chr4_167183032_CTG_C_rs72357806	-51463	-51462	0.157795	77	83	3.26917e-06	-0.418232	0.0875003	0.000363706	2.92045e-22	2.98131e-17	Low_grade_cartilage
ENSG00000196104	chr4_167216568_G_C_rs17703512	-17927	-17926	0.338403	144	178	2.01639e-05	0.285122	0.0653809	0.000363706	2.92045e-22	2.98131e-17	Low_grade_cartilage
ENSG00000196104	chr4_167226373_G_T_rs10517927	-8122	-8121	0.334601	142	176	3.92593e-05	0.273875	0.0652107	0.000363706	2.92045e-22	2.98131e-17	Low_grade_cartilage
ENSG00000196104	chr4_167231126_C_T_rs7691019	-3369	-3368	0.361217	150	190	9.87961e-06	-0.292243	0.0645327	0.000363706	2.92045e-22	2.98131e-17	Low_grade_cartilage
ENSG00000196104	chr4_167241034_A_G_rs17600543	6539	6540	0.192015	90	101	7.64173e-05	-0.321613	0.0797255	0.000363706	2.92045e-22	2.98131e-17	Low_grade_cartilage
ENSG00000196104	chr4_167242679_A_G_rs34366440	8184	8185	0.192015	90	101	7.64173e-05	-0.321613	0.0797255	0.000363706	2.92045e-22	2.98131e-17	Low_grade_cartilage
ENSG00000196104	chr4_167244825_T_C_rs13144552	10330	10331	0.192015	90	101	7.64173e-05	-0.321613	0.0797255	0.000363706	2.92045e-22	2.98131e-17	Low_grade_cartilage
ENSG00000196104	chr4_167247275_C_T_rs13143692	12780	12781	0.155894	74	82	7.0363e-06	-0.393148	0.0853416	0.000363706	2.92045e-22	2.98131e-17	Low_grade_cartilage
ENSG00000196104	chr4_167247719_T_C_rs10517929	13224	13225	0.192015	90	101	7.64173e-05	-0.321613	0.0797255	0.000363706	2.92045e-22	2.98131e-17	Low_grade_cartilage
ENSG00000196104	chr4_167253544_C_T_rs1485318	19049	19050	0.192015	90	101	7.64173e-05	-0.321613	0.0797255	0.000363706	2.92045e-22	2.98131e-17	Low_grade_cartilage
ENSG00000196104	chr4_167265670_A_G_rs4466069	31175	31176	0.192015	90	101	7.64173e-05	-0.321613	0.0797255	0.000363706	2.92045e-22	2.98131e-17	Low_grade_cartilage
ENSG00000196104	chr4_167267397_G_GTA_rs542722362;rs35945676	32902	32903	0.184411	89	97	0.000222426	-0.312874	0.0832893	0.000363706	2.92045e-22	2.98131e-17	Low_grade_cartilage
ENSG00000196104	chr4_167269941_A_C_rs13117708	35446	35447	0.192015	90	101	7.64173e-05	-0.321613	0.0797255	0.000363706	2.92045e-22	2.98131e-17	Low_grade_cartilage
ENSG00000196104	chr4_167279733_G_A_rs373807685	45238	45239	0.18251	88	96	0.000340783	-0.305435	0.0838841	0.000363706	2.92045e-22	2.98131e-17	Low_grade_cartilage
ENSG00000196104	chr4_167283413_C_T_rs35520897	48918	48919	0.18251	88	96	0.000340783	-0.305435	0.0838841	0.000363706	2.92045e-22	2.98131e-17	Low_grade_cartilage
ENSG00000196104	chr4_167289490_C_A_rs34899022	54995	54996	0.157795	78	83	0.000106738	-0.353715	0.0895753	0.000363706	2.92045e-22	2.98131e-17	Low_grade_cartilage
ENSG00000196104	chr4_167291710_A_T_rs34988712	57215	57216	0.18251	88	96	0.000340783	-0.305435	0.0838841	0.000363706	2.92045e-22	2.98131e-17	Low_grade_cartilage
ENSG00000196104	chr4_167295681_C_T_rs13116056	61186	61187	0.18251	88	96	0.000340783	-0.305435	0.0838841	0.000363706	2.92045e-22	2.98131e-17	Low_grade_cartilage
ENSG00000196104	chr4_167404037_T_C_rs34535833	169542	169543	0.230038	107	121	0.000338104	-0.272831	0.0748853	0.000363706	2.92045e-22	2.98131e-17	Low_grade_cartilage
ENSG00000196104	chr4_167404971_T_A_rs13106354	170476	170477	0.230038	107	121	0.000296621	-0.275614	0.0749161	0.000363706	2.92045e-22	2.98131e-17	Low_grade_cartilage
ENSG00000196104	chr4_167411902_G_A_rs34664469	177407	177408	0.230038	107	121	0.00029662	-0.275614	0.0749161	0.000363706	2.92045e-22	2.98131e-17	Low_grade_cartilage
ENSG00000196104	chr4_167429031_C_T_rs2319244	194536	194537	0.247148	113	130	8.48527e-05	-0.288241	0.0719263	0.000363706	2.92045e-22	2.98131e-17	Low_grade_cartilage
ENSG00000196104	chr4_167429979_C_T_rs6553778	195484	195485	0.247148	113	130	8.48525e-05	-0.288241	0.0719263	0.000363706	2.92045e-22	2.98131e-17	Low_grade_cartilage
ENSG00000196104	chr4_167431830_A_G_rs6812213	197335	197336	0.247148	113	130	8.48527e-05	-0.288241	0.0719263	0.000363706	2.92045e-22	2.98131e-17	Low_grade_cartilage
ENSG00000196104	chr4_167433268_A_C_rs10517938	198773	198774	0.247148	113	130	8.48525e-05	-0.288241	0.0719263	0.000363706	2.92045e-22	2.98131e-17	Low_grade_cartilage
ENSG00000196104	chr4_167434343_G_A_rs11941943	199848	199849	0.247148	113	130	8.48525e-05	-0.288241	0.0719263	0.000363706	2.92045e-22	2.98131e-17	Low_grade_cartilage
ENSG00000196104	chr4_167434557_T_TG_rs34865055;rs397879577	200062	200063	0.247148	113	130	8.48525e-05	-0.288241	0.0719263	0.000363706	2.92045e-22	2.98131e-17	Low_grade_cartilage
ENSG00000196104	chr4_167434948_T_C_rs34871603	200453	200454	0.247148	113	130	8.48525e-05	-0.288241	0.0719263	0.000363706	2.92045e-22	2.98131e-17	Low_grade_cartilage
ENSG00000196104	chr4_167555137_G_A_rs11133102	320642	320643	0.93346	34	35	0.000315515	-0.471121	0.128645	0.000363706	2.92045e-22	2.98131e-17	Low_grade_cartilage
ENSG00000196104	chr4_167560987_G_A_rs1607340	326492	326493	0.948669	26	27	2.74518e-05	-0.616404	0.143787	0.000363706	2.92045e-22	2.98131e-17	Low_grade_cartilage
ENSG00000196104	chr4_167561481_G_A_rs12504858	326986	326987	0.870722	63	68	0.000332518	-0.352944	0.0967534	0.000363706	2.92045e-22	2.98131e-17	Low_grade_cartilage
ENSG00000196104	chr4_167564600_A_G_rs992771	330105	330106	0.870722	63	68	0.000332518	-0.352944	0.0967534	0.000363706	2.92045e-22	2.98131e-17	Low_grade_cartilage
ENSG00000196104	chr4_167566793_G_A_rs62332396	332298	332299	0.870722	63	68	0.000332518	-0.352944	0.0967534	0.000363706	2.92045e-22	2.98131e-17	Low_grade_cartilage
ENSG00000196104	chr4_167570702_T_C_rs7697041	336207	336208	0.948669	26	27	2.74518e-05	-0.616404	0.143787	0.000363706	2.92045e-22	2.98131e-17	Low_grade_cartilage
ENSG00000196104	chr4_167573420_C_A_rs1518197	338925	338926	0.0570342	29	30	0.000183203	0.530019	0.139185	0.000363706	2.92045e-22	2.98131e-17	Low_grade_cartilage
ENSG00000196104	chr4_167579683_A_G_rs1607339	345188	345189	0.948669	26	27	2.74518e-05	-0.616404	0.143787	0.000363706	2.92045e-22	2.98131e-17	Low_grade_cartilage
ENSG00000196104	chr4_167583123_G_C_rs4533795	348628	348629	0.948669	26	27	2.74518e-05	-0.616404	0.143787	0.000363706	2.92045e-22	2.98131e-17	Low_grade_cartilage
ENSG00000196104	chr4_167590566_A_G_rs34379261	356071	356072	0.876426	60	65	0.000322244	-0.356459	0.0974882	0.000363706	2.92045e-22	2.98131e-17	Low_grade_cartilage
ENSG00000196104	chr4_167596306_C_A_rs1518192	361811	361812	0.948669	26	27	2.74518e-05	-0.616404	0.143787	0.000363706	2.92045e-22	2.98131e-17	Low_grade_cartilage
ENSG00000196104	chr4_167601600_T_C_rs6813517	367105	367106	0.121673	59	64	0.000250441	0.359834	0.0966078	0.000363706	2.92045e-22	2.98131e-17	Low_grade_cartilage
ENSG00000196104	chr4_167708895_A_T_rs146244144	474400	474401	0.188213	92	99	1.64919e-05	0.354039	0.0803053	0.000363706	2.92045e-22	2.98131e-17	Low_grade_cartilage
ENSG00000196104	chr4_167712655_C_T_rs10023029	478160	478161	0.245247	119	129	8.18748e-05	0.307781	0.0766287	0.000363706	2.92045e-22	2.98131e-17	Low_grade_cartilage
ENSG00000196104	chr4_167712835_C_T_rs6854106	478340	478341	0.190114	93	100	2.52192e-05	0.345544	0.0802218	0.000363706	2.92045e-22	2.98131e-17	Low_grade_cartilage
ENSG00000196104	chr4_167712969_G_A_rs6852904	478474	478475	0.190114	93	100	2.52192e-05	0.345544	0.0802218	0.000363706	2.92045e-22	2.98131e-17	Low_grade_cartilage
ENSG00000196104	chr4_167713217_T_A_rs6836367	478722	478723	0.188213	92	99	1.56469e-05	0.356482	0.0806323	0.000363706	2.92045e-22	2.98131e-17	Low_grade_cartilage
ENSG00000196104	chr4_167714802_G_T_rs6552214	480307	480308	0.190114	92	100	8.24219e-07	0.401181	0.0789759	0.000363706	2.92045e-22	2.98131e-17	Low_grade_cartilage
ENSG00000196104	chr4_167714985_C_G_rs6552215	480490	480491	0.190114	92	100	8.24219e-07	0.401181	0.0789759	0.000363706	2.92045e-22	2.98131e-17	Low_grade_cartilage
ENSG00000196104	chr4_167716231_A_C_rs727135	481736	481737	0.190114	92	100	8.24219e-07	0.401181	0.0789759	0.000363706	2.92045e-22	2.98131e-17	Low_grade_cartilage
ENSG00000196104	chr4_167716253_C_T_rs727136	481758	481759	0.190114	92	100	8.24219e-07	0.401181	0.0789759	0.000363706	2.92045e-22	2.98131e-17	Low_grade_cartilage
ENSG00000196104	chr4_167716648_A_G_rs1949444	482153	482154	0.245247	118	129	1.01844e-05	0.339957	0.0751857	0.000363706	2.92045e-22	2.98131e-17	Low_grade_cartilage
ENSG00000196104	chr4_167717736_T_C_rs6833438	483241	483242	0.190114	92	100	8.24219e-07	0.401181	0.0789759	0.000363706	2.92045e-22	2.98131e-17	Low_grade_cartilage
ENSG00000196104	chr4_167718370_A_G_rs1356514	483875	483876	0.260456	124	137	1.66921e-05	0.328827	0.0746349	0.000363706	2.92045e-22	2.98131e-17	Low_grade_cartilage
ENSG00000196104	chr4_167718703_G_C_rs7698570	484208	484209	0.190114	92	100	8.24219e-07	0.401181	0.0789759	0.000363706	2.92045e-22	2.98131e-17	Low_grade_cartilage
ENSG00000196104	chr4_167719864_G_T_rs7659134	485369	485370	0.195817	95	103	1.84883e-06	0.388058	0.0791067	0.000363706	2.92045e-22	2.98131e-17	Low_grade_cartilage
ENSG00000196104	chr4_167720006_A_G_rs7684776	485511	485512	0.195817	95	103	1.84883e-06	0.388058	0.0791067	0.000363706	2.92045e-22	2.98131e-17	Low_grade_cartilage
ENSG00000196104	chr4_167722147_A_G_rs6856547	487652	487653	0.195817	95	103	1.84883e-06	0.388058	0.0791067	0.000363706	2.92045e-22	2.98131e-17	Low_grade_cartilage
ENSG00000196104	chr4_167722238_T_A_rs1518198	487743	487744	0.195817	95	103	1.84883e-06	0.388058	0.0791067	0.000363706	2.92045e-22	2.98131e-17	Low_grade_cartilage
ENSG00000196104	chr4_167722655_G_A_rs1850579	488160	488161	0.195817	95	103	1.84883e-06	0.388058	0.0791067	0.000363706	2.92045e-22	2.98131e-17	Low_grade_cartilage
ENSG00000196104	chr4_167722752_A_G_rs10004719	488257	488258	0.193916	94	102	2.26265e-06	0.384157	0.0790249	0.000363706	2.92045e-22	2.98131e-17	Low_grade_cartilage
ENSG00000196104	chr4_167723068_G_A_rs4563525	488573	488574	0.195817	95	103	1.84883e-06	0.388058	0.0791067	0.000363706	2.92045e-22	2.98131e-17	Low_grade_cartilage
ENSG00000196104	chr4_167723370_G_C_rs60882481	488875	488876	0.195817	95	103	1.84883e-06	0.388058	0.0791067	0.000363706	2.92045e-22	2.98131e-17	Low_grade_cartilage
ENSG00000196104	chr4_167724140_G_A_rs6843839	489645	489646	0.195817	95	103	1.84883e-06	0.388058	0.0791067	0.000363706	2.92045e-22	2.98131e-17	Low_grade_cartilage
ENSG00000196104	chr4_167724251_T_C_rs6827073	489756	489757	0.268061	128	141	2.14777e-05	0.326244	0.0750699	0.000363706	2.92045e-22	2.98131e-17	Low_grade_cartilage
ENSG00000196104	chr4_167724407_G_A_rs4566680	489912	489913	0.195817	95	103	1.84883e-06	0.388058	0.0791067	0.000363706	2.92045e-22	2.98131e-17	Low_grade_cartilage
ENSG00000196104	chr4_167724527_T_C_rs2176512	490032	490033	0.195817	95	103	1.84883e-06	0.388058	0.0791067	0.000363706	2.92045e-22	2.98131e-17	Low_grade_cartilage
ENSG00000196104	chr4_167724865_C_T_rs2176513	490370	490371	0.19962	97	105	1.93676e-05	0.348931	0.079837	0.000363706	2.92045e-22	2.98131e-17	Low_grade_cartilage
ENSG00000196104	chr4_167725425_T_C_rs2037277	490930	490931	0.19962	97	105	1.93676e-05	0.348931	0.079837	0.000363706	2.92045e-22	2.98131e-17	Low_grade_cartilage
ENSG00000196104	chr4_167725675_A_G_rs6552224	491180	491181	0.19962	97	105	1.93676e-05	0.348931	0.079837	0.000363706	2.92045e-22	2.98131e-17	Low_grade_cartilage
ENSG00000196104	chr4_167725931_A_C_rs1518199	491436	491437	0.19962	97	105	1.93676e-05	0.348931	0.079837	0.000363706	2.92045e-22	2.98131e-17	Low_grade_cartilage
ENSG00000196104	chr4_167726371_T_C_rs1850580	491876	491877	0.19962	97	105	1.93676e-05	0.348931	0.079837	0.000363706	2.92045e-22	2.98131e-17	Low_grade_cartilage
ENSG00000196104	chr4_167727245_C_A_rs2037278	492750	492751	0.19962	97	105	1.93676e-05	0.348931	0.079837	0.000363706	2.92045e-22	2.98131e-17	Low_grade_cartilage
ENSG00000196104	chr4_167727311_A_C_rs2037279	492816	492817	0.19962	97	105	1.93676e-05	0.348931	0.079837	0.000363706	2.92045e-22	2.98131e-17	Low_grade_cartilage
ENSG00000196104	chr4_167727466_TA_T_rs138726786	492971	492972	0.18251	89	96	9.19092e-05	0.332395	0.0833674	0.000363706	2.92045e-22	2.98131e-17	Low_grade_cartilage
ENSG00000196104	chr4_167727662_AT_A_rs11355866;rs796239577	493167	493168	0.271863	130	143	0.00014353	0.293669	0.0758422	0.000363706	2.92045e-22	2.98131e-17	Low_grade_cartilage
ENSG00000196104	chr4_167728379_T_C_rs17053547	493884	493885	0.19962	97	105	1.93676e-05	0.348931	0.079837	0.000363706	2.92045e-22	2.98131e-17	Low_grade_cartilage
ENSG00000196104	chr4_167729381_T_G_rs2319492	494886	494887	0.201521	98	106	1.06574e-05	0.359329	0.0796559	0.000363706	2.92045e-22	2.98131e-17	Low_grade_cartilage
ENSG00000196104	chr4_167729561_G_A_rs2319490	495066	495067	0.203422	98	107	9.73233e-06	0.356216	0.0785987	0.000363706	2.92045e-22	2.98131e-17	Low_grade_cartilage
ENSG00000196104	chr4_167731768_T_G_rs7686938	497273	497274	0.201521	98	106	1.06574e-05	0.359329	0.0796559	0.000363706	2.92045e-22	2.98131e-17	Low_grade_cartilage
ENSG00000196104	chr4_167731892_A_G_rs111395272	497397	497398	0.201521	98	106	1.06574e-05	0.359329	0.0796559	0.000363706	2.92045e-22	2.98131e-17	Low_grade_cartilage
ENSG00000196104	chr4_167732446_G_C_rs12511498	497951	497952	0.201521	98	106	1.06575e-05	0.359329	0.0796559	0.000363706	2.92045e-22	2.98131e-17	Low_grade_cartilage
ENSG00000196104	chr4_167732634_AT_A_rs33980166;rs397881008	498139	498140	0.222433	107	117	1.86144e-05	0.337286	0.0770064	0.000363706	2.92045e-22	2.98131e-17	Low_grade_cartilage
ENSG00000196104	chr4_167733368_A_C_rs7694203	498873	498874	0.201521	98	106	1.06574e-05	0.359329	0.0796559	0.000363706	2.92045e-22	2.98131e-17	Low_grade_cartilage
ENSG00000196104	chr4_167734867_T_G_rs3910006	500372	500373	0.224335	110	118	3.96132e-05	0.328596	0.078281	0.000363706	2.92045e-22	2.98131e-17	Low_grade_cartilage
ENSG00000196104	chr4_167735223_T_G_rs4331802	500728	500729	0.224335	110	118	3.96132e-05	0.328596	0.078281	0.000363706	2.92045e-22	2.98131e-17	Low_grade_cartilage
ENSG00000196104	chr4_167735248_A_G_rs6812720	500753	500754	0.224335	110	118	3.96132e-05	0.328596	0.078281	0.000363706	2.92045e-22	2.98131e-17	Low_grade_cartilage
ENSG00000196104	chr4_167735625_C_T_rs7683898	501130	501131	0.224335	110	118	3.96132e-05	0.328596	0.078281	0.000363706	2.92045e-22	2.98131e-17	Low_grade_cartilage
ENSG00000196104	chr4_167737780_A_G_rs7686609	503285	503286	0.260456	126	137	5.55908e-05	0.314212	0.0763787	0.000363706	2.92045e-22	2.98131e-17	Low_grade_cartilage
ENSG00000196104	chr4_167738129_A_T_rs7687365	503634	503635	0.226236	111	119	6.93531e-05	0.318269	0.078421	0.000363706	2.92045e-22	2.98131e-17	Low_grade_cartilage
ENSG00000196104	chr4_167738950_A_G_rs11131794	504455	504456	0.226236	111	119	6.93531e-05	0.318269	0.078421	0.000363706	2.92045e-22	2.98131e-17	Low_grade_cartilage
ENSG00000196104	chr4_167739572_C_A_rs12505894	505077	505078	0.262357	127	138	6.94429e-05	0.309217	0.0761965	0.000363706	2.92045e-22	2.98131e-17	Low_grade_cartilage
ENSG00000196104	chr4_167739663_G_T_rs12513340	505168	505169	0.26616	127	140	0.000121	0.294353	0.0751578	0.000363706	2.92045e-22	2.98131e-17	Low_grade_cartilage
ENSG00000196104	chr4_167741323_A_C_rs4859990	506828	506829	0.262357	127	138	6.94429e-05	0.309217	0.0761965	0.000363706	2.92045e-22	2.98131e-17	Low_grade_cartilage
ENSG00000196104	chr4_167741403_A_G_rs7665618	506908	506909	0.262357	127	138	6.94429e-05	0.309217	0.0761965	0.000363706	2.92045e-22	2.98131e-17	Low_grade_cartilage
ENSG00000196104	chr4_167741879_G_T_rs28420236	507384	507385	0.262357	127	138	6.94429e-05	0.309217	0.0761965	0.000363706	2.92045e-22	2.98131e-17	Low_grade_cartilage
ENSG00000196104	chr4_167742491_A_G_rs3885087	507996	507997	0.262357	127	138	6.94429e-05	0.309217	0.0761965	0.000363706	2.92045e-22	2.98131e-17	Low_grade_cartilage
ENSG00000196104	chr4_167742699_G_A_rs12331177	508204	508205	0.262357	127	138	6.94429e-05	0.309217	0.0761965	0.000363706	2.92045e-22	2.98131e-17	Low_grade_cartilage
ENSG00000196104	chr4_167743853_A_G_rs4583788	509358	509359	0.262357	127	138	6.94429e-05	0.309217	0.0761965	0.000363706	2.92045e-22	2.98131e-17	Low_grade_cartilage
ENSG00000196104	chr4_167744786_G_A_rs6817500	510291	510292	0.264259	128	139	5.40559e-05	0.314421	0.0763002	0.000363706	2.92045e-22	2.98131e-17	Low_grade_cartilage
ENSG00000196104	chr4_167746444_A_G_rs76715119	511949	511950	0.262357	127	138	6.94429e-05	0.309217	0.0761965	0.000363706	2.92045e-22	2.98131e-17	Low_grade_cartilage
ENSG00000196104	chr4_167746629_C_T_rs28573674	512134	512135	0.222433	109	117	3.32195e-05	0.331053	0.0780663	0.000363706	2.92045e-22	2.98131e-17	Low_grade_cartilage
ENSG00000196104	chr4_167746822_G_T_rs28512479	512327	512328	0.224335	110	118	9.84077e-05	0.311947	0.0785829	0.000363706	2.92045e-22	2.98131e-17	Low_grade_cartilage
ENSG00000196104	chr4_167747446_A_C_rs7437249	512951	512952	0.262357	127	138	6.94429e-05	0.309217	0.0761965	0.000363706	2.92045e-22	2.98131e-17	Low_grade_cartilage
ENSG00000196104	chr4_167748263_T_C_rs28522430	513768	513769	0.262357	127	138	6.94429e-05	0.309217	0.0761965	0.000363706	2.92045e-22	2.98131e-17	Low_grade_cartilage
ENSG00000196104	chr4_167749313_C_G_rs4859967	514818	514819	0.262357	127	138	6.94429e-05	0.309217	0.0761965	0.000363706	2.92045e-22	2.98131e-17	Low_grade_cartilage
ENSG00000196104	chr4_167878671_C_G_rs57113900	644176	644177	0.243346	114	128	0.000163999	0.283464	0.0738728	0.000363706	2.92045e-22	2.98131e-17	Low_grade_cartilage
ENSG00000196104	chr4_167887449_G_A_rs12500312	652954	652955	0.245247	114	129	0.000181571	0.279191	0.0732712	0.000363706	2.92045e-22	2.98131e-17	Low_grade_cartilage
ENSG00000196104	chr4_167897532_C_A_rs12513278	663037	663038	0.235741	109	124	9.28187e-05	0.29065	0.0729435	0.000363706	2.92045e-22	2.98131e-17	Low_grade_cartilage
ENSG00000150625	chr4_175684226_T_G_rs2333256	-128039	-128038	0.520913	191	252	1.2467e-05	0.224831	0.0502476	0.00022942	2.27531e-06	0.00256266	Low_grade_cartilage
ENSG00000150625	chr4_175685017_A_G_rs13121082	-127248	-127247	0.509506	194	258	4.22978e-05	0.210437	0.0503254	0.00022942	2.27531e-06	0.00256266	Low_grade_cartilage
ENSG00000150625	chr4_175702393_T_A_rs13127867	-109872	-109871	0.490494	198	258	1.21396e-05	0.231345	0.0516317	0.00022942	2.27531e-06	0.00256266	Low_grade_cartilage
ENSG00000150625	chr4_175705121_G_A_rs12640626	-107144	-107143	0.553232	182	235	2.27531e-06	0.246163	0.0506508	0.00022942	2.27531e-06	0.00256266	Low_grade_cartilage
ENSG00000150625	chr4_175705542_T_C_rs12512924	-106723	-106722	0.479087	194	252	1.75098e-05	0.225456	0.0513042	0.00022942	2.27531e-06	0.00256266	Low_grade_cartilage
ENSG00000150625	chr4_175706583_C_T_rs7695845	-105682	-105681	0.479087	194	252	1.75098e-05	0.225456	0.0513042	0.00022942	2.27531e-06	0.00256266	Low_grade_cartilage
ENSG00000150625	chr4_175706654_A_C_rs7673675	-105611	-105610	0.479087	194	252	1.75098e-05	0.225456	0.0513042	0.00022942	2.27531e-06	0.00256266	Low_grade_cartilage
ENSG00000150625	chr4_175716365_T_A_rs2644003	-95900	-95899	0.528517	192	248	8.90069e-06	-0.23038	0.0506026	0.00022942	2.27531e-06	0.00256266	Low_grade_cartilage
ENSG00000150625	chr4_175716488_C_CTG_rs67634138	-95777	-95776	0.45057	184	237	0.000168916	-0.202257	0.0528164	0.00022942	2.27531e-06	0.00256266	Low_grade_cartilage
ENSG00000150625	chr4_175717542_C_T_rs13128371	-94723	-94722	0.471483	192	248	8.90067e-06	0.23038	0.0506026	0.00022942	2.27531e-06	0.00256266	Low_grade_cartilage
ENSG00000150625	chr4_175718108_C_T_rs13129527	-94157	-94156	0.471483	192	248	8.90067e-06	0.23038	0.0506026	0.00022942	2.27531e-06	0.00256266	Low_grade_cartilage
ENSG00000150625	chr4_175718633_A_C_rs3104188	-93632	-93631	0.54943	184	237	0.000168915	0.202257	0.0528164	0.00022942	2.27531e-06	0.00256266	Low_grade_cartilage
ENSG00000150625	chr4_175720091_G_A_rs2644004	-92174	-92173	0.54943	184	237	0.000168915	0.202257	0.0528164	0.00022942	2.27531e-06	0.00256266	Low_grade_cartilage
ENSG00000150625	chr4_175720316_A_G_rs2581761	-91949	-91948	0.54943	184	237	0.000168915	0.202257	0.0528164	0.00022942	2.27531e-06	0.00256266	Low_grade_cartilage
ENSG00000150625	chr4_175721039_AT_A_rs377236246;rs55887422	-91226	-91225	0.519011	185	253	7.53479e-05	0.198747	0.0492246	0.00022942	2.27531e-06	0.00256266	Low_grade_cartilage
ENSG00000150625	chr4_175722185_G_C_rs1472327	-90080	-90079	0.54943	184	237	0.000168915	0.202257	0.0528164	0.00022942	2.27531e-06	0.00256266	Low_grade_cartilage
ENSG00000150625	chr4_175724535_A_T_rs6553893	-87730	-87729	0.519011	197	253	8.88533e-05	0.208137	0.0520899	0.00022942	2.27531e-06	0.00256266	Low_grade_cartilage
ENSG00000150625	chr4_175725268_T_C_rs4690627	-86997	-86996	0.519011	197	253	8.88533e-05	0.208137	0.0520899	0.00022942	2.27531e-06	0.00256266	Low_grade_cartilage
ENSG00000150625	chr4_175726055_C_T_rs13136242	-86210	-86209	0.471483	192	248	8.90069e-06	0.23038	0.0506026	0.00022942	2.27531e-06	0.00256266	Low_grade_cartilage
ENSG00000150625	chr4_175726486_T_C_rs17598675	-85779	-85778	0.463878	189	244	3.81703e-06	0.23874	0.050312	0.00022942	2.27531e-06	0.00256266	Low_grade_cartilage
ENSG00000150625	chr4_175727181_C_A_rs9284954	-85084	-85083	0.513308	198	256	3.85784e-05	0.217924	0.0518356	0.00022942	2.27531e-06	0.00256266	Low_grade_cartilage
ENSG00000150625	chr4_175736660_C_G_rs55972841	-75605	-75604	0.452471	186	238	2.08417e-05	0.220787	0.0507201	0.00022942	2.27531e-06	0.00256266	Low_grade_cartilage
ENSG00000150625	chr4_175740657_G_A_rs12500049	-71608	-71607	0.441065	183	232	2.44361e-05	0.220498	0.0511009	0.00022942	2.27531e-06	0.00256266	Low_grade_cartilage
ENSG00000150625	chr4_175744467_T_C_rs10446856	-67798	-67797	0.456274	187	240	1.93217e-05	0.220946	0.0505469	0.00022942	2.27531e-06	0.00256266	Low_grade_cartilage
ENSG00000150625	chr4_175745782_G_T_rs4146675	-66483	-66482	0.444867	184	234	2.29458e-05	0.220375	0.0508943	0.00022942	2.27531e-06	0.00256266	Low_grade_cartilage
ENSG00000150625	chr4_175747765_A_C_rs34646060	-64500	-64499	0.456274	187	240	1.93217e-05	0.220946	0.0505469	0.00022942	2.27531e-06	0.00256266	Low_grade_cartilage
ENSG00000150625	chr4_175856811_G_A_rs35419248	44546	44547	0.370722	164	195	6.89607e-05	0.231484	0.0570171	0.00022942	2.27531e-06	0.00256266	Low_grade_cartilage
ENSG00000150625	chr4_175858510_C_T_rs7687230	46245	46246	0.376426	165	198	6.09746e-05	0.230352	0.0563099	0.00022942	2.27531e-06	0.00256266	Low_grade_cartilage
ENSG00000164122	chr4_176195628_T_C_rs4565028	-73595	-73594	0.61597	165	202	0.000121433	-0.273492	0.0698478	0.000224682	3.12053e-17	8.93826e-13	Low_grade_cartilage
ENSG00000164122	chr4_176210117_A_G_rs17062621	-59106	-59105	0.317491	142	167	5.10097e-06	0.32457	0.0693535	0.000224682	3.12053e-17	8.93826e-13	Low_grade_cartilage
ENSG00000164122	chr4_176210252_T_G_rs73007118	-58971	-58970	0.108365	54	57	7.92765e-05	0.435803	0.108282	0.000224682	3.12053e-17	8.93826e-13	Low_grade_cartilage
ENSG00000164122	chr4_176210999_C_A_rs72706375	-58224	-58223	0.1673	79	88	3.85966e-09	-0.496028	0.0807077	0.000224682	3.12053e-17	8.93826e-13	Low_grade_cartilage
ENSG00000164122	chr4_176212055_A_G_rs6553931	-57168	-57167	0.564639	185	229	0.000106047	-0.274703	0.0695367	0.000224682	3.12053e-17	8.93826e-13	Low_grade_cartilage
ENSG00000164122	chr4_176213440_A_G_rs12513304	-55783	-55782	0.1673	79	88	3.85966e-09	-0.496028	0.0807077	0.000224682	3.12053e-17	8.93826e-13	Low_grade_cartilage
ENSG00000164122	chr4_176217990_A_G_rs72706381	-51233	-51232	0.250951	118	132	0.000206967	-0.284835	0.0754394	0.000224682	3.12053e-17	8.93826e-13	Low_grade_cartilage
ENSG00000164122	chr4_176217994_T_C_rs72706382	-51229	-51228	0.169202	80	89	8.16887e-10	-0.512387	0.0796631	0.000224682	3.12053e-17	8.93826e-13	Low_grade_cartilage
ENSG00000164122	chr4_176222227_T_A_rs72706385	-46996	-46995	0.169202	80	89	8.16887e-10	-0.512387	0.0796631	0.000224682	3.12053e-17	8.93826e-13	Low_grade_cartilage
ENSG00000164122	chr4_176223779_A_G_rs1564618	-45444	-45443	0.941065	31	31	0.000162532	-0.550232	0.143306	0.000224682	3.12053e-17	8.93826e-13	Low_grade_cartilage
ENSG00000164122	chr4_176223803_A_G_rs1564619	-45420	-45419	0.941065	31	31	0.000162532	-0.550232	0.143306	0.000224682	3.12053e-17	8.93826e-13	Low_grade_cartilage
ENSG00000164122	chr4_176224703_CA_C_rs11325256	-44520	-44519	0.941065	31	31	0.000162532	-0.550232	0.143306	0.000224682	3.12053e-17	8.93826e-13	Low_grade_cartilage
ENSG00000164122	chr4_176225591_A_AT_rs11429453;rs397739022	-43632	-43631	0.941065	31	31	0.000162532	-0.550232	0.143306	0.000224682	3.12053e-17	8.93826e-13	Low_grade_cartilage
ENSG00000164122	chr4_176225925_A_C_rs4690669	-43298	-43297	0.941065	31	31	0.000162532	-0.550232	0.143306	0.000224682	3.12053e-17	8.93826e-13	Low_grade_cartilage
ENSG00000164122	chr4_176226354_T_C_rs4690670	-42869	-42868	0.941065	31	31	0.000162532	-0.550232	0.143306	0.000224682	3.12053e-17	8.93826e-13	Low_grade_cartilage
ENSG00000164122	chr4_176226654_C_T_rs13131036	-42569	-42568	0.941065	31	31	0.000162532	-0.550232	0.143306	0.000224682	3.12053e-17	8.93826e-13	Low_grade_cartilage
ENSG00000164122	chr4_176227895_G_A_rs6828924	-41328	-41327	0.941065	31	31	0.000162532	-0.550232	0.143306	0.000224682	3.12053e-17	8.93826e-13	Low_grade_cartilage
ENSG00000164122	chr4_176228367_C_T_rs17673171	-40856	-40855	0.268061	125	141	0.000104883	-0.294347	0.0744559	0.000224682	3.12053e-17	8.93826e-13	Low_grade_cartilage
ENSG00000164122	chr4_176228691_G_A_rs6835436	-40532	-40531	0.941065	31	31	0.000162532	-0.550232	0.143306	0.000224682	3.12053e-17	8.93826e-13	Low_grade_cartilage
ENSG00000164122	chr4_176229340_C_T_rs1351632	-39883	-39882	0.579848	182	221	4.25315e-05	-0.294518	0.070456	0.000224682	3.12053e-17	8.93826e-13	Low_grade_cartilage
ENSG00000164122	chr4_176231641_A_G_rs113816116	-37582	-37581	0.186312	88	98	3.32406e-10	-0.514619	0.0780453	0.000224682	3.12053e-17	8.93826e-13	Low_grade_cartilage
ENSG00000164122	chr4_176231772_G_A_rs72706394	-37451	-37450	0.268061	125	141	0.000104883	-0.294347	0.0744559	0.000224682	3.12053e-17	8.93826e-13	Low_grade_cartilage
ENSG00000164122	chr4_176232344_C_A_rs12643638	-36879	-36878	0.941065	31	31	0.000162532	-0.550232	0.143306	0.000224682	3.12053e-17	8.93826e-13	Low_grade_cartilage
ENSG00000164122	chr4_176233172_T_C_rs13117768	-36051	-36050	0.490494	199	258	4.95816e-08	-0.37027	0.0654677	0.000224682	3.12053e-17	8.93826e-13	Low_grade_cartilage
ENSG00000164122	chr4_176233457_G_A_rs4478128	-35766	-35765	0.941065	31	31	0.000162532	-0.550232	0.143306	0.000224682	3.12053e-17	8.93826e-13	Low_grade_cartilage
ENSG00000164122	chr4_176235341_G_A_rs5008532	-33882	-33881	0.941065	31	31	0.000162532	-0.550232	0.143306	0.000224682	3.12053e-17	8.93826e-13	Low_grade_cartilage
ENSG00000164122	chr4_176235686_C_T_rs72706397	-33537	-33536	0.201521	93	106	3.44054e-10	-0.496562	0.0753772	0.000224682	3.12053e-17	8.93826e-13	Low_grade_cartilage
ENSG00000164122	chr4_176236167_AT_A_rs11353930;rs397880772	-33056	-33055	0.410646	174	216	1.61804e-12	-0.457225	0.060896	0.000224682	3.12053e-17	8.93826e-13	Low_grade_cartilage
ENSG00000164122	chr4_176236679_G_A_rs7684092	-32544	-32543	0.408745	172	215	6.94523e-12	-0.441474	0.0607687	0.000224682	3.12053e-17	8.93826e-13	Low_grade_cartilage
ENSG00000164122	chr4_176236698_C_A_rs7685533	-32525	-32524	0.408745	172	215	6.94523e-12	-0.441474	0.0607687	0.000224682	3.12053e-17	8.93826e-13	Low_grade_cartilage
ENSG00000164122	chr4_176237536_A_T_rs72706398	-31687	-31686	0.186312	88	98	3.32406e-10	-0.514619	0.0780453	0.000224682	3.12053e-17	8.93826e-13	Low_grade_cartilage
ENSG00000164122	chr4_176237582_A_C_rs72706399	-31641	-31640	0.186312	88	98	3.32406e-10	-0.514619	0.0780453	0.000224682	3.12053e-17	8.93826e-13	Low_grade_cartilage
ENSG00000164122	chr4_176239111_A_G_rs7688636	-30112	-30111	0.186312	88	98	3.32406e-10	-0.514619	0.0780453	0.000224682	3.12053e-17	8.93826e-13	Low_grade_cartilage
ENSG00000164122	chr4_176239247_C_G_rs7665044	-29976	-29975	0.41635	173	219	4.77738e-12	-0.438129	0.0597901	0.000224682	3.12053e-17	8.93826e-13	Low_grade_cartilage
ENSG00000164122	chr4_176240966_G_A_rs9991242	-28257	-28256	0.859316	72	74	1.49896e-06	-0.480455	0.0970383	0.000224682	3.12053e-17	8.93826e-13	Low_grade_cartilage
ENSG00000164122	chr4_176241811_T_C_rs6553939	-27412	-27411	0.941065	31	31	0.000162532	-0.550232	0.143306	0.000224682	3.12053e-17	8.93826e-13	Low_grade_cartilage
ENSG00000164122	chr4_176242263_G_A_rs9312595	-26960	-26959	0.857414	73	75	1.18563e-06	-0.485702	0.0971038	0.000224682	3.12053e-17	8.93826e-13	Low_grade_cartilage
ENSG00000164122	chr4_176243134_G_T_rs7689726	-26089	-26088	0.408745	171	215	2.03312e-11	-0.42982	0.0606893	0.000224682	3.12053e-17	8.93826e-13	Low_grade_cartilage
ENSG00000164122	chr4_176243181_G_A_rs72706402	-26042	-26041	0.190114	90	100	3.2538e-10	-0.513387	0.0778134	0.000224682	3.12053e-17	8.93826e-13	Low_grade_cartilage
ENSG00000164122	chr4_176244031_A_G_rs4589981	-25192	-25191	0.939164	32	32	0.000143089	-0.551726	0.142458	0.000224682	3.12053e-17	8.93826e-13	Low_grade_cartilage
ENSG00000164122	chr4_176244405_T_G_rs4690671	-24818	-24817	0.939164	32	32	0.000143089	-0.551726	0.142458	0.000224682	3.12053e-17	8.93826e-13	Low_grade_cartilage
ENSG00000164122	chr4_176244437_T_C_rs17679194	-24786	-24785	0.190114	90	100	3.2538e-10	-0.513387	0.0778134	0.000224682	3.12053e-17	8.93826e-13	Low_grade_cartilage
ENSG00000164122	chr4_176244494_T_C_rs4690672	-24729	-24728	0.939164	32	32	0.000143089	-0.551726	0.142458	0.000224682	3.12053e-17	8.93826e-13	Low_grade_cartilage
ENSG00000164122	chr4_176245745_C_T_rs4414904	-23478	-23477	0.939164	32	32	0.000143089	-0.551726	0.142458	0.000224682	3.12053e-17	8.93826e-13	Low_grade_cartilage
ENSG00000164122	chr4_176245960_C_T_rs4419433	-23263	-23262	0.939164	32	32	0.000143089	-0.551726	0.142458	0.000224682	3.12053e-17	8.93826e-13	Low_grade_cartilage
ENSG00000164122	chr4_176246008_G_A_rs4613513	-23215	-23214	0.939164	32	32	0.000143089	-0.551726	0.142458	0.000224682	3.12053e-17	8.93826e-13	Low_grade_cartilage
ENSG00000164122	chr4_176246045_TA_T_rs5864367	-23178	-23177	0.939164	32	32	0.000143089	-0.551726	0.142458	0.000224682	3.12053e-17	8.93826e-13	Low_grade_cartilage
ENSG00000164122	chr4_176247066_G_A_rs11937826	-22157	-22156	0.190114	90	100	3.2538e-10	-0.513387	0.0778134	0.000224682	3.12053e-17	8.93826e-13	Low_grade_cartilage
ENSG00000164122	chr4_176249907_C_T_rs4047858	-19316	-19315	0.680608	145	168	4.91148e-10	-0.456317	0.0699459	0.000224682	3.12053e-17	8.93826e-13	Low_grade_cartilage
ENSG00000164122	chr4_176249916_T_C_rs2877939	-19307	-19306	0.69962	138	158	1.84559e-08	-0.420461	0.0718886	0.000224682	3.12053e-17	8.93826e-13	Low_grade_cartilage
ENSG00000164122	chr4_176249932_A_G_rs1971215	-19291	-19290	0.69962	138	158	1.84559e-08	-0.420461	0.0718886	0.000224682	3.12053e-17	8.93826e-13	Low_grade_cartilage
ENSG00000164122	chr4_176250056_C_A_rs1968854	-19167	-19166	0.161597	80	85	8.84593e-09	-0.532425	0.0888903	0.000224682	3.12053e-17	8.93826e-13	Low_grade_cartilage
ENSG00000164122	chr4_176250748_T_C_rs2603094	-18475	-18474	0.722433	129	146	1.70315e-07	-0.401669	0.0742702	0.000224682	3.12053e-17	8.93826e-13	Low_grade_cartilage
ENSG00000164122	chr4_176251877_G_A_rs72708308	-17346	-17345	0.178707	87	94	2.23629e-09	-0.519557	0.0831632	0.000224682	3.12053e-17	8.93826e-13	Low_grade_cartilage
ENSG00000164122	chr4_176251878_C_A_rs72708309	-17345	-17344	0.178707	87	94	2.23629e-09	-0.519557	0.0831632	0.000224682	3.12053e-17	8.93826e-13	Low_grade_cartilage
ENSG00000164122	chr4_176252466_G_A_rs74768987	-16757	-16756	0.169202	83	89	4.67862e-09	-0.526275	0.086134	0.000224682	3.12053e-17	8.93826e-13	Low_grade_cartilage
ENSG00000164122	chr4_176253048_C_T_rs2200121	-16175	-16174	0.41635	170	219	2.97981e-13	-0.459792	0.0590555	0.000224682	3.12053e-17	8.93826e-13	Low_grade_cartilage
ENSG00000164122	chr4_176254601_G_T_rs2603095	-14622	-14621	0.722433	129	146	1.70315e-07	-0.401669	0.0742702	0.000224682	3.12053e-17	8.93826e-13	Low_grade_cartilage
ENSG00000164122	chr4_176254720_T_C_rs2603096	-14503	-14502	0.722433	129	146	1.70315e-07	-0.401669	0.0742702	0.000224682	3.12053e-17	8.93826e-13	Low_grade_cartilage
ENSG00000164122	chr4_176257333_C_G_rs11133138	-11890	-11889	0.180608	88	95	1.01502e-09	-0.526524	0.0823669	0.000224682	3.12053e-17	8.93826e-13	Low_grade_cartilage
ENSG00000164122	chr4_176259370_C_T_rs10520339	-9853	-9852	0.173004	85	91	3.13964e-09	-0.5282	0.0854071	0.000224682	3.12053e-17	8.93826e-13	Low_grade_cartilage
ENSG00000164122	chr4_176259424_A_G_rs10520340	-9799	-9798	0.171103	84	90	2.07788e-09	-0.534118	0.0853085	0.000224682	3.12053e-17	8.93826e-13	Low_grade_cartilage
ENSG00000164122	chr4_176260206_G_A_rs11940931	-9017	-9016	0.722433	129	146	1.70315e-07	-0.401669	0.0742702	0.000224682	3.12053e-17	8.93826e-13	Low_grade_cartilage
ENSG00000164122	chr4_176260691_T_G_rs111425611	-8532	-8531	0.171103	84	90	2.07788e-09	-0.534118	0.0853085	0.000224682	3.12053e-17	8.93826e-13	Low_grade_cartilage
ENSG00000164122	chr4_176262886_T_G_rs10019635	-6337	-6336	0.173004	85	91	5.67479e-05	0.370644	0.0902088	0.000224682	3.12053e-17	8.93826e-13	Low_grade_cartilage
ENSG00000164122	chr4_176263125_C_T_rs10005873	-6098	-6097	0.692015	140	162	1.05453e-08	-0.422357	0.0709103	0.000224682	3.12053e-17	8.93826e-13	Low_grade_cartilage
ENSG00000164122	chr4_176263372_GTC_G_rs67569639;rs370064232	-5851	-5850	0.692015	140	162	1.05453e-08	-0.422357	0.0709103	0.000224682	3.12053e-17	8.93826e-13	Low_grade_cartilage
ENSG00000164122	chr4_176265731_T_C_rs1454167	-3492	-3491	0.692015	140	162	1.05453e-08	-0.422357	0.0709103	0.000224682	3.12053e-17	8.93826e-13	Low_grade_cartilage
ENSG00000164122	chr4_176265776_C_T_rs1454166	-3447	-3446	0.519011	190	253	3.12054e-17	-0.531376	0.0576815	0.000224682	3.12053e-17	8.93826e-13	Low_grade_cartilage
ENSG00000164122	chr4_176266957_A_G_rs7663282	-2266	-2265	0.692015	140	162	1.05453e-08	-0.422357	0.0709103	0.000224682	3.12053e-17	8.93826e-13	Low_grade_cartilage
ENSG00000164122	chr4_176267056_T_A_rs7668503	-2167	-2166	0.692015	140	162	1.05453e-08	-0.422357	0.0709103	0.000224682	3.12053e-17	8.93826e-13	Low_grade_cartilage
ENSG00000164122	chr4_176267579_T_C_rs4690427	-1644	-1643	0.692015	140	162	1.05453e-08	-0.422357	0.0709103	0.000224682	3.12053e-17	8.93826e-13	Low_grade_cartilage
ENSG00000164122	chr4_176267853_C_T_rs10033669	-1370	-1369	0.123574	65	65	8.91084e-05	0.436233	0.109195	0.000224682	3.12053e-17	8.93826e-13	Low_grade_cartilage
ENSG00000164122	chr4_176268245_T_C_rs4690677	-978	-977	0.692015	140	162	1.05453e-08	-0.422357	0.0709103	0.000224682	3.12053e-17	8.93826e-13	Low_grade_cartilage
ENSG00000164122	chr4_176268659_A_G_rs4690678	-564	-563	0.693916	139	161	2.92742e-08	-0.409825	0.0711596	0.000224682	3.12053e-17	8.93826e-13	Low_grade_cartilage
ENSG00000164122	chr4_176269644_T_TA_rs11462344;rs397796091	421	422	0.690114	141	163	1.35796e-08	-0.422646	0.0715399	0.000224682	3.12053e-17	8.93826e-13	Low_grade_cartilage
ENSG00000164122	chr4_176270881_T_C_rs2877942	1658	1659	0.692015	140	162	1.05453e-08	-0.422357	0.0709103	0.000224682	3.12053e-17	8.93826e-13	Low_grade_cartilage
ENSG00000164122	chr4_176271283_C_T_rs1454165	2060	2061	0.692015	140	162	1.05453e-08	-0.422357	0.0709103	0.000224682	3.12053e-17	8.93826e-13	Low_grade_cartilage
ENSG00000164122	chr4_176271520_G_A_rs4690679	2297	2298	0.269962	120	142	6.93592e-09	-0.43351	0.071823	0.000224682	3.12053e-17	8.93826e-13	Low_grade_cartilage
ENSG00000164122	chr4_176272484_C_G_rs9312596	3261	3262	0.692015	140	162	1.05453e-08	-0.422357	0.0709103	0.000224682	3.12053e-17	8.93826e-13	Low_grade_cartilage
ENSG00000164122	chr4_176272856_G_A_rs12649379	3633	3634	0.692015	140	162	1.05453e-08	-0.422357	0.0709103	0.000224682	3.12053e-17	8.93826e-13	Low_grade_cartilage
ENSG00000164122	chr4_176272962_T_C_rs28671265	3739	3740	0.173004	85	91	5.67479e-05	0.370644	0.0902088	0.000224682	3.12053e-17	8.93826e-13	Low_grade_cartilage
ENSG00000164122	chr4_176273850_G_A_rs4690680	4627	4628	0.692015	140	162	1.05453e-08	-0.422357	0.0709103	0.000224682	3.12053e-17	8.93826e-13	Low_grade_cartilage
ENSG00000164122	chr4_176275482_T_C_rs7659200	6259	6260	0.923954	40	40	6.21354e-05	-0.518408	0.126872	0.000224682	3.12053e-17	8.93826e-13	Low_grade_cartilage
ENSG00000164122	chr4_176276144_T_A_rs6817370	6921	6922	0.180608	88	95	6.69562e-09	-0.502821	0.0832146	0.000224682	3.12053e-17	8.93826e-13	Low_grade_cartilage
ENSG00000164122	chr4_176277098_G_A_rs7683199	7875	7876	0.268061	121	141	8.58486e-08	-0.408749	0.0736938	0.000224682	3.12053e-17	8.93826e-13	Low_grade_cartilage
ENSG00000164122	chr4_176278438_T_G_rs72708324	9215	9216	0.176806	87	93	5.4869e-05	0.37	0.0898686	0.000224682	3.12053e-17	8.93826e-13	Low_grade_cartilage
ENSG00000164122	chr4_176279055_GA_G_rs58774107;rs796247374	9832	9833	0.174905	86	92	0.000124515	0.352387	0.0901463	0.000224682	3.12053e-17	8.93826e-13	Low_grade_cartilage
ENSG00000164122	chr4_176281249_T_G_rs4690681	12026	12027	0.923954	40	40	6.21355e-05	-0.518408	0.126872	0.000224682	3.12053e-17	8.93826e-13	Low_grade_cartilage
ENSG00000164122	chr4_176281398_G_A_rs4690682	12175	12176	0.268061	121	141	4.47947e-08	-0.418522	0.0737379	0.000224682	3.12053e-17	8.93826e-13	Low_grade_cartilage
ENSG00000164122	chr4_176281756_A_G_rs6816192	12533	12534	0.923954	40	40	6.21355e-05	-0.518408	0.126872	0.000224682	3.12053e-17	8.93826e-13	Low_grade_cartilage
ENSG00000164122	chr4_176283047_C_CT_rs140093851;rs70962467	13824	13825	0.395437	166	208	8.71139e-11	-0.429689	0.0629068	0.000224682	3.12053e-17	8.93826e-13	Low_grade_cartilage
ENSG00000164122	chr4_176283391_CT_C_rs77456321	14168	14169	0.174905	86	92	0.000124515	0.352387	0.0901463	0.000224682	3.12053e-17	8.93826e-13	Low_grade_cartilage
ENSG00000164122	chr4_176284077_C_A_rs72708328	14854	14855	0.269962	122	142	9.8259e-08	-0.406772	0.0736973	0.000224682	3.12053e-17	8.93826e-13	Low_grade_cartilage
ENSG00000164122	chr4_176289222_T_G_rs7676562	19999	20000	0.249049	119	131	0.000132333	0.317801	0.0816286	0.000224682	3.12053e-17	8.93826e-13	Low_grade_cartilage
ENSG00000164122	chr4_176290006_T_A_rs61041027	20783	20784	0.108365	55	57	6.747e-06	-0.490751	0.106307	0.000224682	3.12053e-17	8.93826e-13	Low_grade_cartilage
ENSG00000164122	chr4_176295027_T_C_rs147159956	25804	25805	0.0874525	46	46	5.54617e-05	-0.493728	0.119999	0.000224682	3.12053e-17	8.93826e-13	Low_grade_cartilage
ENSG00000164122	chr4_176316208_C_T_rs11735748	46985	46986	0.298479	131	157	0.000177256	-0.275143	0.0720888	0.000224682	3.12053e-17	8.93826e-13	Low_grade_cartilage
ENSG00000164122	chr4_176369429_TA_T_rs70962478;rs397996378	100206	100207	0.169202	85	89	0.000150447	-0.362058	0.0938021	0.000224682	3.12053e-17	8.93826e-13	Low_grade_cartilage
ENSG00000180712	chr4_184265268_G_A_rs877379	-88710	-88709	0.579848	172	221	2.53239e-05	0.167486	0.0388928	9.73657e-05	2.53239e-05	0.0469194	Low_grade_cartilage
ENSG00000180712	chr4_184265382_G_A_rs877378	-88596	-88595	0.579848	172	221	2.53239e-05	0.167486	0.0388928	9.73657e-05	2.53239e-05	0.0469194	Low_grade_cartilage
ENSG00000270426	chr4_184440310_C_T_rs793795	-32300	-32299	0.112167	55	59	5.47887e-05	0.411582	0.0999595	9.73322e-05	1.41093e-14	1.67888e-10	Low_grade_cartilage
ENSG00000270426	chr4_184447120_A_C_rs793785	-25490	-25489	0.152091	74	80	1.32878e-05	0.400191	0.0897384	9.73322e-05	1.41093e-14	1.67888e-10	Low_grade_cartilage
ENSG00000270426	chr4_184449072_A_G_rs6842395	-23538	-23537	0.18251	90	96	5.014e-05	0.349954	0.0845399	9.73322e-05	1.41093e-14	1.67888e-10	Low_grade_cartilage
ENSG00000270426	chr4_184449313_C_A_rs3775576	-23297	-23296	0.84981	74	79	8.98416e-06	-0.413845	0.0909433	9.73322e-05	1.41093e-14	1.67888e-10	Low_grade_cartilage
ENSG00000270426	chr4_184451980_T_C_rs3775578	-20630	-20629	0.142586	71	75	8.41879e-07	0.467587	0.0921306	9.73322e-05	1.41093e-14	1.67888e-10	Low_grade_cartilage
ENSG00000270426	chr4_184456068_G_C_rs11721999	-16542	-16541	0.838403	80	85	2.13133e-06	-0.426022	0.0874007	9.73322e-05	1.41093e-14	1.67888e-10	Low_grade_cartilage
ENSG00000270426	chr4_184459901_T_C_rs793803	-12709	-12708	0.136882	69	72	1.12894e-09	0.601038	0.0943096	9.73322e-05	1.41093e-14	1.67888e-10	Low_grade_cartilage
ENSG00000270426	chr4_184460707_A_G_rs793799	-11903	-11902	0.136882	69	72	1.12894e-09	0.601038	0.0943096	9.73322e-05	1.41093e-14	1.67888e-10	Low_grade_cartilage
ENSG00000270426	chr4_184463470_A_G_rs55768166	-9140	-9139	0.176806	89	93	2.27882e-06	0.440205	0.0905836	9.73322e-05	1.41093e-14	1.67888e-10	Low_grade_cartilage
ENSG00000270426	chr4_184470067_G_C_rs56174189	-2543	-2542	0.142586	72	75	6.34396e-10	0.605341	0.0934499	9.73322e-05	1.41093e-14	1.67888e-10	Low_grade_cartilage
ENSG00000270426	chr4_184473347_G_C_rs189133310	737	738	0.15019	74	79	1.25567e-09	0.569331	0.0896079	9.73322e-05	1.41093e-14	1.67888e-10	Low_grade_cartilage
ENSG00000270426	chr4_184475241_G_A_rs17075872	2631	2632	0.117871	60	62	1.41094e-14	0.786376	0.0950486	9.73322e-05	1.41093e-14	1.67888e-10	Low_grade_cartilage
ENSG00000270426	chr4_184476657_C_T_rs1863314	4047	4048	0.220532	105	116	3.95362e-09	0.463298	0.0754374	9.73322e-05	1.41093e-14	1.67888e-10	Low_grade_cartilage
ENSG00000270426	chr4_184478231_TAGAC_T_rs140582069;rs375580098	5621	5622	0.13308	68	70	5.97733e-09	0.590366	0.0973578	9.73322e-05	1.41093e-14	1.67888e-10	Low_grade_cartilage
ENSG00000270426	chr4_184478612_C_T_rs6552782	6002	6003	0.277567	127	146	4.84732e-05	0.295707	0.0712909	9.73322e-05	1.41093e-14	1.67888e-10	Low_grade_cartilage
ENSG00000270426	chr4_184479594_G_A_rs7658103	6984	6985	0.323194	145	170	2.54302e-05	0.293732	0.0682248	9.73322e-05	1.41093e-14	1.67888e-10	Low_grade_cartilage
ENSG00000270426	chr4_184479754_T_C_rs7682813	7144	7145	0.323194	145	170	2.54302e-05	0.293732	0.0682248	9.73322e-05	1.41093e-14	1.67888e-10	Low_grade_cartilage
ENSG00000270426	chr4_184479788_C_T_rs34197454	7178	7179	0.323194	145	170	2.54302e-05	0.293732	0.0682248	9.73322e-05	1.41093e-14	1.67888e-10	Low_grade_cartilage
ENSG00000270426	chr4_184480403_C_T_rs80238643	7793	7794	0.112167	57	59	6.47e-11	0.694962	0.100976	9.73322e-05	1.41093e-14	1.67888e-10	Low_grade_cartilage
ENSG00000270426	chr4_184480461_A_C_rs113757651	7851	7852	0.131179	68	69	3.58797e-09	0.611849	0.0993322	9.73322e-05	1.41093e-14	1.67888e-10	Low_grade_cartilage
ENSG00000270426	chr4_184480640_G_T_rs6552783	8030	8031	0.273764	126	144	5.19175e-05	0.297488	0.0720159	9.73322e-05	1.41093e-14	1.67888e-10	Low_grade_cartilage
ENSG00000270426	chr4_184480729_C_T_rs7664740	8119	8120	0.23384	112	123	6.5856e-07	0.396944	0.0774157	9.73322e-05	1.41093e-14	1.67888e-10	Low_grade_cartilage
ENSG00000270426	chr4_184481017_C_A_rs59685763	8407	8408	0.271863	125	143	6.70067e-05	0.293756	0.0722269	9.73322e-05	1.41093e-14	1.67888e-10	Low_grade_cartilage
ENSG00000270426	chr4_184482574_C_G_rs112897730	9964	9965	0.110266	56	58	5.68498e-10	0.670407	0.103179	9.73322e-05	1.41093e-14	1.67888e-10	Low_grade_cartilage
ENSG00000270426	chr4_184483752_A_G_rs79427218	11142	11143	0.110266	56	58	5.68498e-10	0.670407	0.103179	9.73322e-05	1.41093e-14	1.67888e-10	Low_grade_cartilage
ENSG00000270426	chr4_184483874_AAC_A_rs144609156	11264	11265	0.110266	56	58	5.68498e-10	0.670407	0.103179	9.73322e-05	1.41093e-14	1.67888e-10	Low_grade_cartilage
ENSG00000164344	chr4_186171472_C_G_rs6552959	-56036	-56035	0.330798	141	174	2.16645e-05	-0.214171	0.0493049	0.000109179	1.56113e-07	0.000427661	Low_grade_cartilage
ENSG00000164344	chr4_186171864_G_T_rs4241814	-55644	-55643	0.572243	179	225	2.80758e-05	0.210139	0.0490809	0.000109179	1.56113e-07	0.000427661	Low_grade_cartilage
ENSG00000164344	chr4_186177427_C_T_rs4862656	-50081	-50080	0.56654	182	228	1.50374e-05	0.217131	0.0490087	0.000109179	1.56113e-07	0.000427661	Low_grade_cartilage
ENSG00000164344	chr4_186177889_G_A_rs2036912	-49619	-49618	0.564639	183	229	1.1057e-05	0.221889	0.0492818	0.000109179	1.56113e-07	0.000427661	Low_grade_cartilage
ENSG00000164344	chr4_186177935_G_A_rs2036913	-49573	-49572	0.564639	183	229	1.1057e-05	0.221889	0.0492818	0.000109179	1.56113e-07	0.000427661	Low_grade_cartilage
ENSG00000164344	chr4_186178455_G_A_rs4862658	-49053	-49052	0.226236	105	119	3.08217e-05	0.253775	0.0595873	0.000109179	1.56113e-07	0.000427661	Low_grade_cartilage
ENSG00000164344	chr4_186178698_G_A_rs4861705	-48810	-48809	0.564639	183	229	1.1057e-05	0.221889	0.0492818	0.000109179	1.56113e-07	0.000427661	Low_grade_cartilage
ENSG00000164344	chr4_186178791_AAATAG_A_rs147842427	-48717	-48716	0.564639	183	229	1.1057e-05	0.221889	0.0492818	0.000109179	1.56113e-07	0.000427661	Low_grade_cartilage
ENSG00000164344	chr4_186178799_A_C_rs200760406	-48709	-48708	0.564639	183	229	1.1057e-05	0.221889	0.0492818	0.000109179	1.56113e-07	0.000427661	Low_grade_cartilage
ENSG00000164344	chr4_186179044_T_A_rs4862659	-48464	-48463	0.570342	181	226	2.8791e-06	0.234554	0.0487841	0.000109179	1.56113e-07	0.000427661	Low_grade_cartilage
ENSG00000164344	chr4_186179117_A_AC_rs11392848	-48391	-48390	0.570342	181	226	2.87908e-06	0.234554	0.0487841	0.000109179	1.56113e-07	0.000427661	Low_grade_cartilage
ENSG00000164344	chr4_186179230_C_T_rs6816903	-48278	-48277	0.570342	181	226	2.8791e-06	0.234554	0.0487841	0.000109179	1.56113e-07	0.000427661	Low_grade_cartilage
ENSG00000164344	chr4_186179302_C_G_rs6816942	-48206	-48205	0.570342	181	226	2.8791e-06	0.234554	0.0487841	0.000109179	1.56113e-07	0.000427661	Low_grade_cartilage
ENSG00000164344	chr4_186179425_G_T_rs6822335	-48083	-48082	0.543726	189	240	1.53127e-06	0.240591	0.0486381	0.000109179	1.56113e-07	0.000427661	Low_grade_cartilage
ENSG00000164344	chr4_186179525_C_A_rs13135693	-47983	-47982	0.570342	181	226	2.87908e-06	0.234554	0.0487841	0.000109179	1.56113e-07	0.000427661	Low_grade_cartilage
ENSG00000164344	chr4_186179595_C_T_rs13135744	-47913	-47912	0.570342	181	226	2.8791e-06	0.234554	0.0487841	0.000109179	1.56113e-07	0.000427661	Low_grade_cartilage
ENSG00000164344	chr4_186179777_T_C_rs11931515	-47731	-47730	0.606464	174	207	9.19006e-05	0.209139	0.0524536	0.000109179	1.56113e-07	0.000427661	Low_grade_cartilage
ENSG00000164344	chr4_186180171_G_A_rs7666985	-47337	-47336	0.570342	181	226	2.8791e-06	0.234554	0.0487841	0.000109179	1.56113e-07	0.000427661	Low_grade_cartilage
ENSG00000164344	chr4_186180190_C_CAATT_rs139798650	-47318	-47317	0.570342	181	226	2.8791e-06	0.234554	0.0487841	0.000109179	1.56113e-07	0.000427661	Low_grade_cartilage
ENSG00000164344	chr4_186180226_T_C_rs7691348	-47282	-47281	0.570342	181	226	2.87908e-06	0.234554	0.0487841	0.000109179	1.56113e-07	0.000427661	Low_grade_cartilage
ENSG00000164344	chr4_186180252_A_G_rs7666666	-47256	-47255	0.570342	181	226	2.8791e-06	0.234554	0.0487841	0.000109179	1.56113e-07	0.000427661	Low_grade_cartilage
ENSG00000164344	chr4_186180323_A_ATAATC_rs145753739;rs10677486	-47185	-47184	0.570342	181	226	2.8791e-06	0.234554	0.0487841	0.000109179	1.56113e-07	0.000427661	Low_grade_cartilage
ENSG00000164344	chr4_186180427_T_C_rs7696233	-47081	-47080	0.570342	181	226	2.8791e-06	0.234554	0.0487841	0.000109179	1.56113e-07	0.000427661	Low_grade_cartilage
ENSG00000164344	chr4_186180484_T_C_rs7696266	-47024	-47023	0.570342	181	226	2.87908e-06	0.234554	0.0487841	0.000109179	1.56113e-07	0.000427661	Low_grade_cartilage
ENSG00000164344	chr4_186180535_A_G_rs7376464	-46973	-46972	0.570342	181	226	2.8791e-06	0.234554	0.0487841	0.000109179	1.56113e-07	0.000427661	Low_grade_cartilage
ENSG00000164344	chr4_186180705_G_T_rs79456214	-46803	-46802	0.273764	126	144	1.26932e-05	-0.244476	0.0546895	0.000109179	1.56113e-07	0.000427661	Low_grade_cartilage
ENSG00000164344	chr4_186180727_A_G_rs7376495	-46781	-46780	0.570342	181	226	2.8791e-06	0.234554	0.0487841	0.000109179	1.56113e-07	0.000427661	Low_grade_cartilage
ENSG00000164344	chr4_186182019_G_C_rs113089053	-45489	-45488	0.570342	181	226	2.87908e-06	0.234554	0.0487841	0.000109179	1.56113e-07	0.000427661	Low_grade_cartilage
ENSG00000164344	chr4_186182134_G_C_rs10034574	-45374	-45373	0.570342	181	226	2.8791e-06	0.234554	0.0487841	0.000109179	1.56113e-07	0.000427661	Low_grade_cartilage
ENSG00000164344	chr4_186182328_C_T_rs112198707	-45180	-45179	0.570342	181	226	2.8791e-06	0.234554	0.0487841	0.000109179	1.56113e-07	0.000427661	Low_grade_cartilage
ENSG00000164344	chr4_186182646_G_A_rs59201297	-44862	-44861	0.570342	181	226	2.8791e-06	0.234554	0.0487841	0.000109179	1.56113e-07	0.000427661	Low_grade_cartilage
ENSG00000164344	chr4_186182947_A_G_rs60373311	-44561	-44560	0.570342	181	226	2.87908e-06	0.234554	0.0487841	0.000109179	1.56113e-07	0.000427661	Low_grade_cartilage
ENSG00000164344	chr4_186182959_A_G_rs61496690	-44549	-44548	0.570342	181	226	2.8791e-06	0.234554	0.0487841	0.000109179	1.56113e-07	0.000427661	Low_grade_cartilage
ENSG00000164344	chr4_186183250_C_T_rs13107376	-44258	-44257	0.570342	181	226	2.8791e-06	0.234554	0.0487841	0.000109179	1.56113e-07	0.000427661	Low_grade_cartilage
ENSG00000164344	chr4_186184353_T_C_rs7676075	-43155	-43154	0.570342	181	226	2.87908e-06	0.234554	0.0487841	0.000109179	1.56113e-07	0.000427661	Low_grade_cartilage
ENSG00000164344	chr4_186184452_C_T_rs6552960	-43056	-43055	0.570342	181	226	2.8791e-06	0.234554	0.0487841	0.000109179	1.56113e-07	0.000427661	Low_grade_cartilage
ENSG00000164344	chr4_186184717_C_T_rs6856778	-42791	-42790	0.570342	181	226	2.8791e-06	0.234554	0.0487841	0.000109179	1.56113e-07	0.000427661	Low_grade_cartilage
ENSG00000164344	chr4_186185105_G_A_rs4283716	-42403	-42402	0.570342	181	226	2.8791e-06	0.234554	0.0487841	0.000109179	1.56113e-07	0.000427661	Low_grade_cartilage
ENSG00000164344	chr4_186185137_C_A_rs4426832	-42371	-42370	0.606464	174	207	9.19006e-05	0.209139	0.0524536	0.000109179	1.56113e-07	0.000427661	Low_grade_cartilage
ENSG00000164344	chr4_186185395_A_G_rs4301157	-42113	-42112	0.606464	174	207	9.19006e-05	0.209139	0.0524536	0.000109179	1.56113e-07	0.000427661	Low_grade_cartilage
ENSG00000164344	chr4_186185400_A_G_rs6814453	-42108	-42107	0.570342	181	226	2.8791e-06	0.234554	0.0487841	0.000109179	1.56113e-07	0.000427661	Low_grade_cartilage
ENSG00000164344	chr4_186185716_G_A_rs11725687	-41792	-41791	0.568441	182	227	3.89468e-06	0.232252	0.0489913	0.000109179	1.56113e-07	0.000427661	Low_grade_cartilage
ENSG00000164344	chr4_186185964_T_C_rs55871461	-41544	-41543	0.570342	181	226	2.8791e-06	0.234554	0.0487841	0.000109179	1.56113e-07	0.000427661	Low_grade_cartilage
ENSG00000164344	chr4_186186290_A_G_rs10024936	-41218	-41217	0.570342	181	226	2.87908e-06	0.234554	0.0487841	0.000109179	1.56113e-07	0.000427661	Low_grade_cartilage
ENSG00000164344	chr4_186186302_A_C_rs10024944	-41206	-41205	0.570342	181	226	2.8791e-06	0.234554	0.0487841	0.000109179	1.56113e-07	0.000427661	Low_grade_cartilage
ENSG00000164344	chr4_186186695_A_G_rs10027488	-40813	-40812	0.570342	181	226	2.8791e-06	0.234554	0.0487841	0.000109179	1.56113e-07	0.000427661	Low_grade_cartilage
ENSG00000164344	chr4_186186984_T_G_rs10017419	-40524	-40523	0.570342	181	226	2.8791e-06	0.234554	0.0487841	0.000109179	1.56113e-07	0.000427661	Low_grade_cartilage
ENSG00000164344	chr4_186187396_CAT_C_rs138855090	-40112	-40111	0.570342	181	226	2.87908e-06	0.234554	0.0487841	0.000109179	1.56113e-07	0.000427661	Low_grade_cartilage
ENSG00000164344	chr4_186187576_C_T_rs4453976	-39932	-39931	0.570342	181	226	2.8791e-06	0.234554	0.0487841	0.000109179	1.56113e-07	0.000427661	Low_grade_cartilage
ENSG00000164344	chr4_186187605_T_C_rs6818108	-39903	-39902	0.570342	181	226	2.8791e-06	0.234554	0.0487841	0.000109179	1.56113e-07	0.000427661	Low_grade_cartilage
ENSG00000164344	chr4_186187608_T_C_rs6818109	-39900	-39899	0.570342	181	226	2.8791e-06	0.234554	0.0487841	0.000109179	1.56113e-07	0.000427661	Low_grade_cartilage
ENSG00000164344	chr4_186187732_A_G_rs4406056	-39776	-39775	0.570342	181	226	2.87908e-06	0.234554	0.0487841	0.000109179	1.56113e-07	0.000427661	Low_grade_cartilage
ENSG00000164344	chr4_186187740_T_G_rs4645255	-39768	-39767	0.570342	181	226	2.8791e-06	0.234554	0.0487841	0.000109179	1.56113e-07	0.000427661	Low_grade_cartilage
ENSG00000164344	chr4_186187744_C_T_rs77729125	-39764	-39763	0.568441	182	227	3.89468e-06	0.232252	0.0489913	0.000109179	1.56113e-07	0.000427661	Low_grade_cartilage
ENSG00000164344	chr4_186187753_C_T_rs9991610	-39755	-39754	0.570342	181	226	2.8791e-06	0.234554	0.0487841	0.000109179	1.56113e-07	0.000427661	Low_grade_cartilage
ENSG00000164344	chr4_186187826_G_C_rs4586997	-39682	-39681	0.570342	181	226	2.87908e-06	0.234554	0.0487841	0.000109179	1.56113e-07	0.000427661	Low_grade_cartilage
ENSG00000164344	chr4_186188021_C_T_rs9991842	-39487	-39486	0.570342	181	226	2.8791e-06	0.234554	0.0487841	0.000109179	1.56113e-07	0.000427661	Low_grade_cartilage
ENSG00000164344	chr4_186188129_C_T_rs9991999	-39379	-39378	0.570342	181	226	2.8791e-06	0.234554	0.0487841	0.000109179	1.56113e-07	0.000427661	Low_grade_cartilage
ENSG00000164344	chr4_186188160_C_T_rs13104952	-39348	-39347	0.570342	181	226	2.8791e-06	0.234554	0.0487841	0.000109179	1.56113e-07	0.000427661	Low_grade_cartilage
ENSG00000164344	chr4_186188208_T_C_rs13132623	-39300	-39299	0.570342	181	226	2.87908e-06	0.234554	0.0487841	0.000109179	1.56113e-07	0.000427661	Low_grade_cartilage
ENSG00000164344	chr4_186188610_T_C_rs7667932	-38898	-38897	0.570342	181	226	2.8791e-06	0.234554	0.0487841	0.000109179	1.56113e-07	0.000427661	Low_grade_cartilage
ENSG00000164344	chr4_186188666_A_G_rs7689798	-38842	-38841	0.570342	181	226	2.8791e-06	0.234554	0.0487841	0.000109179	1.56113e-07	0.000427661	Low_grade_cartilage
ENSG00000164344	chr4_186188712_A_G_rs7689823	-38796	-38795	0.570342	181	226	2.8791e-06	0.234554	0.0487841	0.000109179	1.56113e-07	0.000427661	Low_grade_cartilage
ENSG00000164344	chr4_186188967_T_C_rs7668705	-38541	-38540	0.570342	181	226	2.87908e-06	0.234554	0.0487841	0.000109179	1.56113e-07	0.000427661	Low_grade_cartilage
ENSG00000164344	chr4_186189164_AT_A_rs35656557	-38344	-38343	0.108365	56	57	3.06064e-05	0.355251	0.0833809	0.000109179	1.56113e-07	0.000427661	Low_grade_cartilage
ENSG00000164344	chr4_186189628_G_A_rs1877319	-37880	-37879	0.570342	181	226	2.8791e-06	0.234554	0.0487841	0.000109179	1.56113e-07	0.000427661	Low_grade_cartilage
ENSG00000164344	chr4_186190090_G_A_rs4862660	-37418	-37417	0.568441	182	227	3.89468e-06	0.232252	0.0489913	0.000109179	1.56113e-07	0.000427661	Low_grade_cartilage
ENSG00000164344	chr4_186190227_A_G_rs4862661	-37281	-37280	0.570342	181	226	2.87908e-06	0.234554	0.0487841	0.000109179	1.56113e-07	0.000427661	Low_grade_cartilage
ENSG00000164344	chr4_186190259_TTTATAGCTGTAATTAACCTTA_T_rs148712862;rs34005687	-37249	-37248	0.570342	181	226	2.8791e-06	0.234554	0.0487841	0.000109179	1.56113e-07	0.000427661	Low_grade_cartilage
ENSG00000164344	chr4_186190437_C_T_rs35575344	-37071	-37070	0.570342	181	226	2.8791e-06	0.234554	0.0487841	0.000109179	1.56113e-07	0.000427661	Low_grade_cartilage
ENSG00000164344	chr4_186190445_A_G_rs35168015	-37063	-37062	0.570342	181	226	2.8791e-06	0.234554	0.0487841	0.000109179	1.56113e-07	0.000427661	Low_grade_cartilage
ENSG00000164344	chr4_186190511_A_C_rs28465054	-36997	-36996	0.570342	181	226	2.87908e-06	0.234554	0.0487841	0.000109179	1.56113e-07	0.000427661	Low_grade_cartilage
ENSG00000164344	chr4_186190538_G_A_rs28545770	-36970	-36969	0.572243	180	225	2.73583e-06	0.235203	0.0488041	0.000109179	1.56113e-07	0.000427661	Low_grade_cartilage
ENSG00000164344	chr4_186191156_G_A_rs35641294	-36352	-36351	0.328897	147	173	5.00122e-06	-0.247792	0.0528972	0.000109179	1.56113e-07	0.000427661	Low_grade_cartilage
ENSG00000164344	chr4_186191240_A_T_rs6814261	-36268	-36267	0.330798	147	174	6.90264e-06	-0.24224	0.0525335	0.000109179	1.56113e-07	0.000427661	Low_grade_cartilage
ENSG00000164344	chr4_186191475_G_C_rs7663027	-36033	-36032	0.393536	162	207	2.27175e-06	-0.229735	0.0472673	0.000109179	1.56113e-07	0.000427661	Low_grade_cartilage
ENSG00000164344	chr4_186191672_A_G_rs2241819	-35836	-35835	0.404943	166	213	7.71572e-07	-0.239846	0.0470856	0.000109179	1.56113e-07	0.000427661	Low_grade_cartilage
ENSG00000164344	chr4_186191678_C_T_rs1398007	-35830	-35829	0.469582	187	247	4.19646e-06	0.222249	0.0470476	0.000109179	1.56113e-07	0.000427661	Low_grade_cartilage
ENSG00000164344	chr4_186191887_C_G_rs1055138	-35621	-35620	0.473384	188	249	3.55179e-06	0.22293	0.0468213	0.000109179	1.56113e-07	0.000427661	Low_grade_cartilage
ENSG00000164344	chr4_186194842_T_G_rs7661323	-32666	-32665	0.431559	181	227	9.40404e-05	-0.202501	0.0508635	0.000109179	1.56113e-07	0.000427661	Low_grade_cartilage
ENSG00000164344	chr4_186194885_A_G_rs7683132	-32623	-32622	0.435361	181	229	5.39908e-05	-0.206639	0.0501411	0.000109179	1.56113e-07	0.000427661	Low_grade_cartilage
ENSG00000164344	chr4_186197204_C_T_rs62350518	-30304	-30303	0.18251	86	96	1.19955e-06	0.289695	0.0579461	0.000109179	1.56113e-07	0.000427661	Low_grade_cartilage
ENSG00000164344	chr4_186198131_G_C_rs67055364	-29377	-29376	0.184411	86	97	1.63441e-06	0.281594	0.0570908	0.000109179	1.56113e-07	0.000427661	Low_grade_cartilage
ENSG00000164344	chr4_186199057_C_A_rs13146272	-28451	-28450	0.608365	166	206	6.60908e-06	-0.223343	0.0483312	0.000109179	1.56113e-07	0.000427661	Low_grade_cartilage
ENSG00000164344	chr4_186199543_G_A_rs2292425	-27965	-27964	0.612167	165	204	6.89261e-06	-0.22241	0.0482295	0.000109179	1.56113e-07	0.000427661	Low_grade_cartilage
ENSG00000164344	chr4_186199599_A_G_rs2292426	-27909	-27908	0.646388	153	186	2.50448e-07	-0.257928	0.0483987	0.000109179	1.56113e-07	0.000427661	Low_grade_cartilage
ENSG00000164344	chr4_186199715_T_C_rs2292427	-27793	-27792	0.184411	86	97	1.6344e-06	0.281594	0.0570908	0.000109179	1.56113e-07	0.000427661	Low_grade_cartilage
ENSG00000164344	chr4_186201165_T_G_rs3736455	-26343	-26342	0.646388	153	186	1.56113e-07	-0.264421	0.0487327	0.000109179	1.56113e-07	0.000427661	Low_grade_cartilage
ENSG00000164344	chr4_186202769_CAT_C_rs10609314;rs796463100	-24739	-24738	0.608365	165	206	1.44797e-05	-0.214499	0.0483177	0.000109179	1.56113e-07	0.000427661	Low_grade_cartilage
ENSG00000164344	chr4_186207565_A_T_rs55846148	-19943	-19942	0.18251	86	96	8.2514e-07	0.292826	0.0576481	0.000109179	1.56113e-07	0.000427661	Low_grade_cartilage
ENSG00000164344	chr4_186207739_C_T_rs56105926	-19769	-19768	0.18251	86	96	8.2514e-07	0.292826	0.0576481	0.000109179	1.56113e-07	0.000427661	Low_grade_cartilage
ENSG00000164344	chr4_186207758_C_T_rs55975907	-19750	-19749	0.18251	86	96	8.2514e-07	0.292826	0.0576481	0.000109179	1.56113e-07	0.000427661	Low_grade_cartilage
ENSG00000164344	chr4_186213040_C_T_rs56413992	-14468	-14467	0.184411	87	97	1.45657e-06	0.286679	0.0578284	0.000109179	1.56113e-07	0.000427661	Low_grade_cartilage
ENSG00000164344	chr4_186219061_G_A_rs55686332	-8447	-8446	0.171103	81	90	1.28766e-06	0.292426	0.058672	0.000109179	1.56113e-07	0.000427661	Low_grade_cartilage
ENSG00000164344	chr4_186220166_G_A_rs9998455	-7342	-7341	0.171103	81	90	1.28766e-06	0.292426	0.058672	0.000109179	1.56113e-07	0.000427661	Low_grade_cartilage
ENSG00000164344	chr4_186227321_C_T_rs4253239	-187	-186	0.171103	81	90	1.28766e-06	0.292426	0.058672	0.000109179	1.56113e-07	0.000427661	Low_grade_cartilage
ENSG00000164344	chr4_186229954_A_G_rs62348795	2446	2447	0.171103	81	90	1.28766e-06	0.292426	0.058672	0.000109179	1.56113e-07	0.000427661	Low_grade_cartilage
ENSG00000164344	chr4_186232928_T_C_rs3775301	5420	5421	0.171103	81	90	1.28766e-06	0.292426	0.058672	0.000109179	1.56113e-07	0.000427661	Low_grade_cartilage
ENSG00000164344	chr4_186233719_T_C_rs2304596	6211	6212	0.171103	81	90	1.28766e-06	0.292426	0.058672	0.000109179	1.56113e-07	0.000427661	Low_grade_cartilage
ENSG00000164344	chr4_186240923_C_G_rs4253260	13415	13416	0.171103	81	90	1.28766e-06	0.292426	0.058672	0.000109179	1.56113e-07	0.000427661	Low_grade_cartilage
ENSG00000164344	chr4_186242009_A_G_rs4253262	14501	14502	0.173004	81	91	2.0695e-06	0.283015	0.0579851	0.000109179	1.56113e-07	0.000427661	Low_grade_cartilage
ENSG00000164344	chr4_186244391_G_A_rs4253285	16883	16884	0.171103	80	90	7.72887e-07	0.294998	0.0579168	0.000109179	1.56113e-07	0.000427661	Low_grade_cartilage
ENSG00000164344	chr4_186247712_A_G_rs4253292	20204	20205	0.173004	81	91	2.06951e-06	0.283015	0.0579851	0.000109179	1.56113e-07	0.000427661	Low_grade_cartilage
ENSG00000164344	chr4_186249824_T_A_rs28721981	22316	22317	0.173004	81	91	2.0695e-06	0.283015	0.0579851	0.000109179	1.56113e-07	0.000427661	Low_grade_cartilage
ENSG00000164344	chr4_186249901_C_CA_rs4253298	22393	22394	0.173004	81	91	2.0695e-06	0.283015	0.0579851	0.000109179	1.56113e-07	0.000427661	Low_grade_cartilage
ENSG00000164344	chr4_186252334_A_G_rs4253302	24826	24827	0.173004	81	91	2.06951e-06	0.283015	0.0579851	0.000109179	1.56113e-07	0.000427661	Low_grade_cartilage
ENSG00000164344	chr4_186253287_TTTTG_T_rs141768109	25779	25780	0.173004	81	91	2.0695e-06	0.283015	0.0579851	0.000109179	1.56113e-07	0.000427661	Low_grade_cartilage
ENSG00000164344	chr4_186255449_C_T_rs4253318	27941	27942	0.173004	81	91	2.0695e-06	0.283015	0.0579851	0.000109179	1.56113e-07	0.000427661	Low_grade_cartilage
ENSG00000164344	chr4_186255455_T_C_rs4253319	27947	27948	0.173004	81	91	2.0695e-06	0.283015	0.0579851	0.000109179	1.56113e-07	0.000427661	Low_grade_cartilage
ENSG00000164344	chr4_186255661_A_C_rs4253321	28153	28154	0.173004	81	91	2.0695e-06	0.283015	0.0579851	0.000109179	1.56113e-07	0.000427661	Low_grade_cartilage
ENSG00000164344	chr4_186255705_G_A_rs4253323	28197	28198	0.173004	81	91	2.0695e-06	0.283015	0.0579851	0.000109179	1.56113e-07	0.000427661	Low_grade_cartilage
ENSG00000164344	chr4_186257678_C_G_rs72710572	30170	30171	0.173004	81	91	2.0695e-06	0.283015	0.0579851	0.000109179	1.56113e-07	0.000427661	Low_grade_cartilage
ENSG00000164344	chr4_186257806_A_G_rs4253330	30298	30299	0.173004	81	91	2.0695e-06	0.283015	0.0579851	0.000109179	1.56113e-07	0.000427661	Low_grade_cartilage
ENSG00000164344	chr4_186258961_G_A_rs4253333	31453	31454	0.338403	143	178	3.92362e-06	0.226902	0.0478796	0.000109179	1.56113e-07	0.000427661	Low_grade_cartilage
ENSG00000215217	chr5_7813517_C_T_rs7726571	-37635	-37634	0.294677	136	155	1.16888e-05	-0.262907	0.0585603	0.000211249	5.76384e-11	3.14648e-07	Low_grade_cartilage
ENSG00000215217	chr5_7815124_C_G_rs465947	-36028	-36027	0.678707	145	169	5.46867e-06	-0.274838	0.0589253	0.000211249	5.76384e-11	3.14648e-07	Low_grade_cartilage
ENSG00000215217	chr5_7836671_G_A_rs34079017	-14481	-14480	0.169202	81	89	2.0923e-06	-0.331556	0.0679638	0.000211249	5.76384e-11	3.14648e-07	Low_grade_cartilage
ENSG00000215217	chr5_7836787_C_T_rs162020	-14365	-14364	0.758555	112	127	6.74397e-09	-0.352979	0.0584296	0.000211249	5.76384e-11	3.14648e-07	Low_grade_cartilage
ENSG00000215217	chr5_7837972_T_C_rs89599	-13180	-13179	0.760456	112	126	1.17576e-08	-0.352971	0.0594685	0.000211249	5.76384e-11	3.14648e-07	Low_grade_cartilage
ENSG00000215217	chr5_7838330_TA_T_rs5865735	-12822	-12821	0.758555	112	127	6.74397e-09	-0.352979	0.0584296	0.000211249	5.76384e-11	3.14648e-07	Low_grade_cartilage
ENSG00000215217	chr5_7841710_A_C_rs162022	-9442	-9441	0.760456	112	126	1.17576e-08	-0.352971	0.0594685	0.000211249	5.76384e-11	3.14648e-07	Low_grade_cartilage
ENSG00000215217	chr5_7843121_A_C_rs326194	-8031	-8030	0.446768	181	235	5.76384e-11	-0.326448	0.0472937	0.000211249	5.76384e-11	3.14648e-07	Low_grade_cartilage
ENSG00000215217	chr5_7843858_A_G_rs13172640	-7294	-7293	0.165399	80	87	3.84154e-06	-0.328807	0.0693137	0.000211249	5.76384e-11	3.14648e-07	Low_grade_cartilage
ENSG00000215217	chr5_7844032_G_C_rs13190195	-7120	-7119	0.165399	80	87	3.84154e-06	-0.328807	0.0693137	0.000211249	5.76384e-11	3.14648e-07	Low_grade_cartilage
ENSG00000215217	chr5_7844363_G_C_rs62342524	-6789	-6788	0.165399	80	87	3.84154e-06	-0.328807	0.0693137	0.000211249	5.76384e-11	3.14648e-07	Low_grade_cartilage
ENSG00000215217	chr5_7844856_G_A_rs326197	-6296	-6295	0.78327	101	114	2.04962e-08	-0.352458	0.0604714	0.000211249	5.76384e-11	3.14648e-07	Low_grade_cartilage
ENSG00000215217	chr5_7849480_C_T_rs326201	-1672	-1671	0.161597	78	85	3.09093e-06	-0.333035	0.0694945	0.000211249	5.76384e-11	3.14648e-07	Low_grade_cartilage
ENSG00000215217	chr5_7850250_C_G_rs326203	-902	-901	0.163498	79	86	1.35855e-06	-0.343345	0.0690489	0.000211249	5.76384e-11	3.14648e-07	Low_grade_cartilage
ENSG00000215217	chr5_7851068_C_A_rs161874	-84	-83	0.176806	83	93	1.14808e-07	-0.356437	0.0649464	0.000211249	5.76384e-11	3.14648e-07	Low_grade_cartilage
ENSG00000215217	chr5_8552905_G_A_rs34948659	701753	701754	0.701521	133	157	5.82126e-05	-0.229881	0.0560362	0.000211249	5.76384e-11	3.14648e-07	Low_grade_cartilage
ENSG00000215217	chr5_8554326_G_A_rs16880830	703174	703175	0.701521	133	157	5.82125e-05	-0.229882	0.0560362	0.000211249	5.76384e-11	3.14648e-07	Low_grade_cartilage
ENSG00000215217	chr5_8555345_G_T_rs4370248	704193	704194	0.701521	133	157	5.82126e-05	-0.229881	0.0560362	0.000211249	5.76384e-11	3.14648e-07	Low_grade_cartilage
ENSG00000215217	chr5_8555633_G_A_rs4376239	704481	704482	0.701521	133	157	5.82125e-05	-0.229882	0.0560362	0.000211249	5.76384e-11	3.14648e-07	Low_grade_cartilage
ENSG00000215217	chr5_8556248_G_A_rs10462648	705096	705097	0.701521	133	157	5.82126e-05	-0.229881	0.0560362	0.000211249	5.76384e-11	3.14648e-07	Low_grade_cartilage
ENSG00000215217	chr5_8556796_A_C_rs2188300	705644	705645	0.701521	133	157	5.82126e-05	-0.229881	0.0560362	0.000211249	5.76384e-11	3.14648e-07	Low_grade_cartilage
ENSG00000039139	chr5_13931096_G_C_rs1530497	216233	216234	0.273764	123	144	7.27225e-05	-0.322384	0.0796694	0.000269932	8.68949e-11	3.36759e-07	Low_grade_cartilage
ENSG00000039139	chr5_13931231_C_T_rs1530496	216368	216369	0.273764	123	144	7.27225e-05	-0.322384	0.0796694	0.000269932	8.68949e-11	3.36759e-07	Low_grade_cartilage
ENSG00000039139	chr5_13932008_A_G_rs1530495	217145	217146	0.273764	123	144	7.27225e-05	-0.322384	0.0796694	0.000269932	8.68949e-11	3.36759e-07	Low_grade_cartilage
ENSG00000039139	chr5_13933307_T_G_rs16902953	218444	218445	0.273764	123	144	7.27225e-05	-0.322384	0.0796694	0.000269932	8.68949e-11	3.36759e-07	Low_grade_cartilage
ENSG00000039139	chr5_13934240_C_T_rs12653156	219377	219378	0.237643	109	125	0.000123038	-0.328555	0.0839834	0.000269932	8.68949e-11	3.36759e-07	Low_grade_cartilage
ENSG00000039139	chr5_13935303_A_G_rs28660091	220440	220441	0.273764	123	144	7.27225e-05	-0.322384	0.0796694	0.000269932	8.68949e-11	3.36759e-07	Low_grade_cartilage
ENSG00000039139	chr5_13935382_C_G_rs16902955	220519	220520	0.273764	123	144	7.27226e-05	-0.322384	0.0796694	0.000269932	8.68949e-11	3.36759e-07	Low_grade_cartilage
ENSG00000039139	chr5_13935484_C_G_rs28503238	220621	220622	0.273764	123	144	7.27225e-05	-0.322384	0.0796694	0.000269932	8.68949e-11	3.36759e-07	Low_grade_cartilage
ENSG00000039139	chr5_13935574_T_C_rs16902956	220711	220712	0.273764	123	144	7.27225e-05	-0.322384	0.0796694	0.000269932	8.68949e-11	3.36759e-07	Low_grade_cartilage
ENSG00000039139	chr5_13935638_C_T_rs16902957	220775	220776	0.273764	123	144	7.27225e-05	-0.322384	0.0796694	0.000269932	8.68949e-11	3.36759e-07	Low_grade_cartilage
ENSG00000039139	chr5_13936391_G_C_rs9312854	221528	221529	0.273764	123	144	7.27226e-05	-0.322384	0.0796694	0.000269932	8.68949e-11	3.36759e-07	Low_grade_cartilage
ENSG00000039139	chr5_13936482_CTG_C_rs34874246;rs5866076	221619	221620	0.273764	123	144	7.27225e-05	-0.322384	0.0796694	0.000269932	8.68949e-11	3.36759e-07	Low_grade_cartilage
ENSG00000039139	chr5_13937047_G_A_rs73061238	222184	222185	0.273764	123	144	7.27225e-05	-0.322384	0.0796694	0.000269932	8.68949e-11	3.36759e-07	Low_grade_cartilage
ENSG00000039139	chr5_13937266_G_A_rs1838700	222403	222404	0.273764	123	144	7.27225e-05	-0.322384	0.0796694	0.000269932	8.68949e-11	3.36759e-07	Low_grade_cartilage
ENSG00000039139	chr5_13937407_T_G_rs1445818	222544	222545	0.273764	123	144	7.27225e-05	-0.322384	0.0796694	0.000269932	8.68949e-11	3.36759e-07	Low_grade_cartilage
ENSG00000039139	chr5_13937528_T_C_rs10058736	222665	222666	0.269962	121	142	5.72269e-05	-0.32566	0.079301	0.000269932	8.68949e-11	3.36759e-07	Low_grade_cartilage
ENSG00000039139	chr5_13937558_TC_T_rs33974226	222695	222696	0.273764	123	144	7.27225e-05	-0.322384	0.0796694	0.000269932	8.68949e-11	3.36759e-07	Low_grade_cartilage
ENSG00000039139	chr5_13937694_T_C_rs10058864	222831	222832	0.273764	123	144	7.27225e-05	-0.322384	0.0796694	0.000269932	8.68949e-11	3.36759e-07	Low_grade_cartilage
ENSG00000039139	chr5_13937834_A_G_rs10065970	222971	222972	0.273764	123	144	7.27225e-05	-0.322384	0.0796694	0.000269932	8.68949e-11	3.36759e-07	Low_grade_cartilage
ENSG00000039139	chr5_13937919_T_C_rs10058991	223056	223057	0.273764	123	144	7.27226e-05	-0.322384	0.0796694	0.000269932	8.68949e-11	3.36759e-07	Low_grade_cartilage
ENSG00000039139	chr5_13937963_G_A_rs10051196	223100	223101	0.273764	123	144	7.27225e-05	-0.322384	0.0796694	0.000269932	8.68949e-11	3.36759e-07	Low_grade_cartilage
ENSG00000039139	chr5_13938170_C_T_rs10052676	223307	223308	0.273764	123	144	7.27225e-05	-0.322384	0.0796694	0.000269932	8.68949e-11	3.36759e-07	Low_grade_cartilage
ENSG00000039139	chr5_13938253_C_T_rs10052734	223390	223391	0.273764	123	144	7.27225e-05	-0.322384	0.0796694	0.000269932	8.68949e-11	3.36759e-07	Low_grade_cartilage
ENSG00000039139	chr5_13938258_C_T_rs10052735	223395	223396	0.273764	123	144	7.27226e-05	-0.322384	0.0796694	0.000269932	8.68949e-11	3.36759e-07	Low_grade_cartilage
ENSG00000039139	chr5_13938467_A_G_rs1823046	223604	223605	0.273764	123	144	7.27225e-05	-0.322384	0.0796694	0.000269932	8.68949e-11	3.36759e-07	Low_grade_cartilage
ENSG00000039139	chr5_13938481_T_C_rs10060845	223618	223619	0.273764	123	144	7.27225e-05	-0.322384	0.0796694	0.000269932	8.68949e-11	3.36759e-07	Low_grade_cartilage
ENSG00000039139	chr5_13938540_G_A_rs2896118	223677	223678	0.273764	123	144	7.27225e-05	-0.322384	0.0796694	0.000269932	8.68949e-11	3.36759e-07	Low_grade_cartilage
ENSG00000039139	chr5_13939009_T_C_rs16902959	224146	224147	0.237643	109	125	0.000123038	-0.328555	0.0839834	0.000269932	8.68949e-11	3.36759e-07	Low_grade_cartilage
ENSG00000039139	chr5_13939517_G_A_rs10055056	224654	224655	0.273764	123	144	7.27225e-05	-0.322384	0.0796694	0.000269932	8.68949e-11	3.36759e-07	Low_grade_cartilage
ENSG00000039139	chr5_13939721_A_C_rs10070196	224858	224859	0.705323	129	155	2.8245e-06	0.366242	0.0761061	0.000269932	8.68949e-11	3.36759e-07	Low_grade_cartilage
ENSG00000039139	chr5_13941506_A_G_rs11133771	226643	226644	0.254753	116	134	1.27363e-05	-0.366744	0.0820556	0.000269932	8.68949e-11	3.36759e-07	Low_grade_cartilage
ENSG00000039139	chr5_13942612_G_A_rs13181053	227749	227750	0.355513	152	187	2.07238e-05	0.325037	0.0746456	0.000269932	8.68949e-11	3.36759e-07	Low_grade_cartilage
ENSG00000039139	chr5_13942864_G_A_rs339447	228001	228002	0.355513	152	187	2.07238e-05	0.325037	0.0746456	0.000269932	8.68949e-11	3.36759e-07	Low_grade_cartilage
ENSG00000039139	chr5_13951382_A_AAT_rs367872220	236519	236520	0.355513	152	187	2.07238e-05	0.325037	0.0746456	0.000269932	8.68949e-11	3.36759e-07	Low_grade_cartilage
ENSG00000039139	chr5_13951938_G_A_rs1866836	237075	237076	0.355513	152	187	2.07238e-05	0.325037	0.0746456	0.000269932	8.68949e-11	3.36759e-07	Low_grade_cartilage
ENSG00000039139	chr5_13954173_C_T_rs11748837	239310	239311	0.355513	152	187	2.07238e-05	0.325037	0.0746456	0.000269932	8.68949e-11	3.36759e-07	Low_grade_cartilage
ENSG00000039139	chr5_13954354_G_C_rs168131	239491	239492	0.720532	122	147	1.06456e-05	0.343831	0.0762159	0.000269932	8.68949e-11	3.36759e-07	Low_grade_cartilage
ENSG00000039139	chr5_13954842_A_G_rs173090	239979	239980	0.269962	121	142	5.75854e-06	-0.36802	0.0791024	0.000269932	8.68949e-11	3.36759e-07	Low_grade_cartilage
ENSG00000039139	chr5_13955155_G_A_rs58234865	240292	240293	0.250951	115	132	1.93904e-05	-0.3592	0.082192	0.000269932	8.68949e-11	3.36759e-07	Low_grade_cartilage
ENSG00000039139	chr5_13961643_GA_G_rs70964525	246780	246781	0.452471	180	238	6.7547e-05	0.288943	0.0710787	0.000269932	8.68949e-11	3.36759e-07	Low_grade_cartilage
ENSG00000039139	chr5_13963565_G_A_rs13161003	248702	248703	0.456274	181	240	2.44058e-05	0.305565	0.0708106	0.000269932	8.68949e-11	3.36759e-07	Low_grade_cartilage
ENSG00000039139	chr5_13964479_G_A_rs11133773	249616	249617	0.456274	181	240	2.44058e-05	0.305565	0.0708106	0.000269932	8.68949e-11	3.36759e-07	Low_grade_cartilage
ENSG00000039139	chr5_13965342_G_C_rs750137	250479	250480	0.456274	181	240	2.44058e-05	0.305565	0.0708106	0.000269932	8.68949e-11	3.36759e-07	Low_grade_cartilage
ENSG00000039139	chr5_13972824_G_A_rs11952833	257961	257962	0.456274	181	240	2.44058e-05	0.305565	0.0708106	0.000269932	8.68949e-11	3.36759e-07	Low_grade_cartilage
ENSG00000039139	chr5_13976619_A_G_rs10036753	261756	261757	0.351711	148	185	6.7872e-06	-0.340728	0.0738305	0.000269932	8.68949e-11	3.36759e-07	Low_grade_cartilage
ENSG00000039139	chr5_13976730_C_A_rs2582685	261867	261868	0.346008	145	182	7.29633e-05	0.292736	0.0723576	0.000269932	8.68949e-11	3.36759e-07	Low_grade_cartilage
ENSG00000039139	chr5_13977745_C_G_rs339431	262882	262883	0.344106	145	181	6.57001e-05	0.295177	0.072488	0.000269932	8.68949e-11	3.36759e-07	Low_grade_cartilage
ENSG00000039139	chr5_13978236_G_A_rs170952	263373	263374	0.344106	145	181	6.57e-05	0.295177	0.072488	0.000269932	8.68949e-11	3.36759e-07	Low_grade_cartilage
ENSG00000039139	chr5_13978539_C_T_rs956190	263676	263677	0.34981	147	184	6.50583e-06	-0.338418	0.0731766	0.000269932	8.68949e-11	3.36759e-07	Low_grade_cartilage
ENSG00000039139	chr5_13979288_A_G_rs339428	264425	264426	0.496198	188	261	3.62582e-07	0.36115	0.0687558	0.000269932	8.68949e-11	3.36759e-07	Low_grade_cartilage
ENSG00000039139	chr5_13980127_C_T_rs339426	265264	265265	0.344106	145	181	6.57001e-05	0.295177	0.072488	0.000269932	8.68949e-11	3.36759e-07	Low_grade_cartilage
ENSG00000039139	chr5_13980169_C_T_rs339425	265306	265307	0.344106	145	181	6.57001e-05	0.295177	0.072488	0.000269932	8.68949e-11	3.36759e-07	Low_grade_cartilage
ENSG00000039139	chr5_13981885_T_A_rs339423	267022	267023	0.34981	147	184	6.50583e-06	-0.338418	0.0731766	0.000269932	8.68949e-11	3.36759e-07	Low_grade_cartilage
ENSG00000039139	chr5_13983847_T_C_rs41418946	268984	268985	0.34981	147	184	6.50583e-06	-0.338418	0.0731766	0.000269932	8.68949e-11	3.36759e-07	Low_grade_cartilage
ENSG00000039139	chr5_13984100_G_T_rs339418	269237	269238	0.370722	152	195	8.00241e-05	0.28749	0.0714736	0.000269932	8.68949e-11	3.36759e-07	Low_grade_cartilage
ENSG00000039139	chr5_13985770_A_G_rs17292523	270907	270908	0.351711	147	185	9.1861e-06	-0.330618	0.0727359	0.000269932	8.68949e-11	3.36759e-07	Low_grade_cartilage
ENSG00000039139	chr5_13986139_G_A_rs11959989	271276	271277	0.338403	142	178	4.31906e-05	0.299878	0.0718032	0.000269932	8.68949e-11	3.36759e-07	Low_grade_cartilage
ENSG00000039139	chr5_13986994_A_G_rs1031006	272131	272132	0.361217	151	190	6.96552e-06	-0.337115	0.0731414	0.000269932	8.68949e-11	3.36759e-07	Low_grade_cartilage
ENSG00000039139	chr5_13987357_A_G_rs10055489	272494	272495	0.387833	162	204	9.59739e-06	-0.328418	0.0724134	0.000269932	8.68949e-11	3.36759e-07	Low_grade_cartilage
ENSG00000039139	chr5_13987903_A_AAAT_rs56327723;rs397741099	273040	273041	0.387833	162	204	9.59743e-06	-0.328418	0.0724134	0.000269932	8.68949e-11	3.36759e-07	Low_grade_cartilage
ENSG00000039139	chr5_13987960_C_T_rs10042709	273097	273098	0.347909	146	183	8.09593e-06	-0.333599	0.0729245	0.000269932	8.68949e-11	3.36759e-07	Low_grade_cartilage
ENSG00000039139	chr5_13988602_C_T_rs111720853	273739	273740	0.351711	147	185	4.65731e-06	-0.342566	0.0728788	0.000269932	8.68949e-11	3.36759e-07	Low_grade_cartilage
ENSG00000039139	chr5_13989099_C_G_rs11957853	274236	274237	0.340304	143	179	2.71613e-05	0.308211	0.0718527	0.000269932	8.68949e-11	3.36759e-07	Low_grade_cartilage
ENSG00000039139	chr5_13989221_T_G_rs10035925	274358	274359	0.273764	120	144	4.38541e-08	-0.423543	0.0745675	0.000269932	8.68949e-11	3.36759e-07	Low_grade_cartilage
ENSG00000039139	chr5_13989283_A_C_rs10038542	274420	274421	0.271863	120	143	3.87331e-08	-0.429738	0.0753342	0.000269932	8.68949e-11	3.36759e-07	Low_grade_cartilage
ENSG00000039139	chr5_13989396_T_A_rs10035977	274533	274534	0.287072	125	151	1.71376e-07	-0.3962	0.0732762	0.000269932	8.68949e-11	3.36759e-07	Low_grade_cartilage
ENSG00000039139	chr5_13989470_T_C_rs13354545	274607	274608	0.28327	123	149	9.24154e-08	-0.403631	0.0729654	0.000269932	8.68949e-11	3.36759e-07	Low_grade_cartilage
ENSG00000039139	chr5_13989539_A_G_rs10059857	274676	274677	0.285171	124	150	1.15872e-07	-0.400881	0.0730693	0.000269932	8.68949e-11	3.36759e-07	Low_grade_cartilage
ENSG00000039139	chr5_13989599_T_A_rs10052894	274736	274737	0.268061	118	141	1.81063e-08	-0.436982	0.0746661	0.000269932	8.68949e-11	3.36759e-07	Low_grade_cartilage
ENSG00000039139	chr5_13989633_G_A_rs10075032	274770	274771	0.287072	125	151	5.68745e-08	-0.409453	0.0727448	0.000269932	8.68949e-11	3.36759e-07	Low_grade_cartilage
ENSG00000039139	chr5_13989637_T_C_rs112848703	274774	274775	0.287072	125	151	5.68745e-08	-0.409453	0.0727448	0.000269932	8.68949e-11	3.36759e-07	Low_grade_cartilage
ENSG00000039139	chr5_13989641_A_G_rs13356659	274778	274779	0.287072	125	151	5.68745e-08	-0.409453	0.0727448	0.000269932	8.68949e-11	3.36759e-07	Low_grade_cartilage
ENSG00000039139	chr5_13989773_A_G_rs10060055	274910	274911	0.285171	124	150	2.1533e-08	-0.419641	0.0721162	0.000269932	8.68949e-11	3.36759e-07	Low_grade_cartilage
ENSG00000039139	chr5_13989958_G_A_rs10075291	275095	275096	0.269962	119	142	3.87298e-09	-0.455493	0.07412	0.000269932	8.68949e-11	3.36759e-07	Low_grade_cartilage
ENSG00000039139	chr5_13990275_A_G_rs10039337	275412	275413	0.285171	124	150	2.1533e-08	-0.419641	0.0721162	0.000269932	8.68949e-11	3.36759e-07	Low_grade_cartilage
ENSG00000039139	chr5_13990595_T_C_rs9312855	275732	275733	0.292776	127	154	7.61488e-09	-0.432637	0.071889	0.000269932	8.68949e-11	3.36759e-07	Low_grade_cartilage
ENSG00000039139	chr5_13990688_G_T_rs9312856	275825	275826	0.285171	124	150	2.1533e-08	-0.419641	0.0721162	0.000269932	8.68949e-11	3.36759e-07	Low_grade_cartilage
ENSG00000039139	chr5_13990711_C_T_rs9312857	275848	275849	0.285171	124	150	2.1533e-08	-0.419641	0.0721162	0.000269932	8.68949e-11	3.36759e-07	Low_grade_cartilage
ENSG00000039139	chr5_13991016_T_C_rs9312858	276153	276154	0.292776	127	154	7.61488e-09	-0.432637	0.071889	0.000269932	8.68949e-11	3.36759e-07	Low_grade_cartilage
ENSG00000039139	chr5_13991393_G_A_rs10045723	276530	276531	0.292776	127	154	4.44637e-08	-0.410646	0.0723315	0.000269932	8.68949e-11	3.36759e-07	Low_grade_cartilage
ENSG00000039139	chr5_13991438_A_G_rs6895959	276575	276576	0.294677	128	155	6.09359e-09	-0.436011	0.0719459	0.000269932	8.68949e-11	3.36759e-07	Low_grade_cartilage
ENSG00000039139	chr5_13992530_A_G_rs10066303	277667	277668	0.279468	123	147	9.57039e-10	-0.473264	0.0739112	0.000269932	8.68949e-11	3.36759e-07	Low_grade_cartilage
ENSG00000039139	chr5_13992608_C_T_rs12651958	277745	277746	0.279468	123	147	9.57039e-10	-0.473264	0.0739112	0.000269932	8.68949e-11	3.36759e-07	Low_grade_cartilage
ENSG00000039139	chr5_13994051_C_G_rs6868111	279188	279189	0.275665	122	145	2.77673e-09	-0.461311	0.0743171	0.000269932	8.68949e-11	3.36759e-07	Low_grade_cartilage
ENSG00000039139	chr5_13994839_G_A_rs36084558	279976	279977	0.365019	151	192	3.20007e-06	0.338386	0.0707249	0.000269932	8.68949e-11	3.36759e-07	Low_grade_cartilage
ENSG00000039139	chr5_13994936_T_G_rs17293010	280073	280074	0.281369	123	148	5.99374e-10	-0.474678	0.0731628	0.000269932	8.68949e-11	3.36759e-07	Low_grade_cartilage
ENSG00000039139	chr5_13995127_T_C_rs16903000	280264	280265	0.290874	125	153	5.71146e-09	-0.429579	0.0707421	0.000269932	8.68949e-11	3.36759e-07	Low_grade_cartilage
ENSG00000039139	chr5_13996245_C_T_rs1372010	281382	281383	0.298479	128	157	1.82014e-09	-0.443756	0.0706006	0.000269932	8.68949e-11	3.36759e-07	Low_grade_cartilage
ENSG00000039139	chr5_13997516_T_C_rs6881277	282653	282654	0.346008	147	182	5.2467e-06	0.336062	0.071907	0.000269932	8.68949e-11	3.36759e-07	Low_grade_cartilage
ENSG00000039139	chr5_13998247_C_A_rs35814710	283384	283385	0.372624	153	196	8.04668e-06	0.322403	0.0704554	0.000269932	8.68949e-11	3.36759e-07	Low_grade_cartilage
ENSG00000039139	chr5_13999262_T_C_rs75787494	284399	284400	0.268061	119	141	3.30764e-09	-0.459982	0.0744936	0.000269932	8.68949e-11	3.36759e-07	Low_grade_cartilage
ENSG00000039139	chr5_13999849_C_T_rs182895	284986	284987	0.372624	153	196	3.74884e-06	0.334708	0.0704764	0.000269932	8.68949e-11	3.36759e-07	Low_grade_cartilage
ENSG00000039139	chr5_14000444_T_G_rs339961	285581	285582	0.380228	157	200	6.27848e-06	0.330432	0.0713246	0.000269932	8.68949e-11	3.36759e-07	Low_grade_cartilage
ENSG00000039139	chr5_14001090_C_T_rs10057381	286227	286228	0.328897	140	173	8.58638e-09	-0.418999	0.0698874	0.000269932	8.68949e-11	3.36759e-07	Low_grade_cartilage
ENSG00000039139	chr5_14001939_G_A_rs10454938	287076	287077	0.372624	153	196	3.74884e-06	0.334708	0.0704764	0.000269932	8.68949e-11	3.36759e-07	Low_grade_cartilage
ENSG00000039139	chr5_14002073_A_G_rs12521649	287210	287211	0.304183	132	160	1.23192e-08	-0.428175	0.0722475	0.000269932	8.68949e-11	3.36759e-07	Low_grade_cartilage
ENSG00000039139	chr5_14005765_C_T_rs16903005	290902	290903	0.304183	132	160	1.23192e-08	-0.428175	0.0722475	0.000269932	8.68949e-11	3.36759e-07	Low_grade_cartilage
ENSG00000039139	chr5_14006197_G_A_rs4702007	291334	291335	0.372624	153	196	3.74884e-06	0.334708	0.0704764	0.000269932	8.68949e-11	3.36759e-07	Low_grade_cartilage
ENSG00000039139	chr5_14006268_A_G_rs10866505	291405	291406	0.328897	140	173	8.58638e-09	-0.418999	0.0698874	0.000269932	8.68949e-11	3.36759e-07	Low_grade_cartilage
ENSG00000039139	chr5_14007189_T_A_rs17214871	292326	292327	0.328897	140	173	8.58638e-09	-0.418999	0.0698874	0.000269932	8.68949e-11	3.36759e-07	Low_grade_cartilage
ENSG00000039139	chr5_14007821_T_C_rs444601	292958	292959	0.328897	140	173	8.58638e-09	-0.418999	0.0698874	0.000269932	8.68949e-11	3.36759e-07	Low_grade_cartilage
ENSG00000039139	chr5_14007962_G_C_rs380297	293099	293100	0.328897	140	173	8.58638e-09	-0.418999	0.0698874	0.000269932	8.68949e-11	3.36759e-07	Low_grade_cartilage
ENSG00000039139	chr5_14008002_G_A_rs28671287	293139	293140	0.321293	137	169	2.47571e-08	-0.405492	0.0700106	0.000269932	8.68949e-11	3.36759e-07	Low_grade_cartilage
ENSG00000039139	chr5_14008050_T_C_rs28361498	293187	293188	0.321293	137	169	2.47571e-08	-0.405492	0.0700106	0.000269932	8.68949e-11	3.36759e-07	Low_grade_cartilage
ENSG00000039139	chr5_14008166_C_T_rs642736	293303	293304	0.328897	140	173	8.58638e-09	-0.418999	0.0698874	0.000269932	8.68949e-11	3.36759e-07	Low_grade_cartilage
ENSG00000039139	chr5_14008291_T_TGAGGGAGGGAGGGAAGGAGGAGGGGATG_rs146724289;rs781117926;rs750459056	293428	293429	0.325095	138	171	9.67543e-09	-0.419841	0.0702942	0.000269932	8.68949e-11	3.36759e-07	Low_grade_cartilage
ENSG00000039139	chr5_14008886_G_A_rs413198	294023	294024	0.328897	140	173	8.58638e-09	-0.418999	0.0698874	0.000269932	8.68949e-11	3.36759e-07	Low_grade_cartilage
ENSG00000039139	chr5_14008976_C_T_rs12517769	294113	294114	0.328897	140	173	8.58638e-09	-0.418999	0.0698874	0.000269932	8.68949e-11	3.36759e-07	Low_grade_cartilage
ENSG00000039139	chr5_14009305_C_G_rs413546	294442	294443	0.328897	140	173	8.58638e-09	-0.418999	0.0698874	0.000269932	8.68949e-11	3.36759e-07	Low_grade_cartilage
ENSG00000039139	chr5_14009814_T_C_rs429898	294951	294952	0.328897	140	173	8.58638e-09	-0.418999	0.0698874	0.000269932	8.68949e-11	3.36759e-07	Low_grade_cartilage
ENSG00000039139	chr5_14010122_T_G_rs10073221	295259	295260	0.328897	140	173	8.58638e-09	-0.418999	0.0698874	0.000269932	8.68949e-11	3.36759e-07	Low_grade_cartilage
ENSG00000039139	chr5_14010883_TA_T_rs35806806	296020	296021	0.328897	140	173	8.58638e-09	-0.418999	0.0698874	0.000269932	8.68949e-11	3.36759e-07	Low_grade_cartilage
ENSG00000039139	chr5_14011037_T_C_rs384902	296174	296175	0.328897	140	173	8.58638e-09	-0.418999	0.0698874	0.000269932	8.68949e-11	3.36759e-07	Low_grade_cartilage
ENSG00000039139	chr5_14011099_G_T_rs10041419	296236	296237	0.328897	140	173	8.58638e-09	-0.418999	0.0698874	0.000269932	8.68949e-11	3.36759e-07	Low_grade_cartilage
ENSG00000039139	chr5_14011545_C_A_rs10069228	296682	296683	0.328897	140	173	8.58638e-09	-0.418999	0.0698874	0.000269932	8.68949e-11	3.36759e-07	Low_grade_cartilage
ENSG00000039139	chr5_14011937_T_C_rs366131	297074	297075	0.380228	157	200	6.27848e-06	0.330432	0.0713246	0.000269932	8.68949e-11	3.36759e-07	Low_grade_cartilage
ENSG00000039139	chr5_14012271_C_A_rs35586274	297408	297409	0.380228	157	200	6.27848e-06	0.330432	0.0713246	0.000269932	8.68949e-11	3.36759e-07	Low_grade_cartilage
ENSG00000039139	chr5_14012296_GAAT_G_rs71597884;rs76520673	297433	297434	0.380228	157	200	6.27848e-06	0.330432	0.0713246	0.000269932	8.68949e-11	3.36759e-07	Low_grade_cartilage
ENSG00000039139	chr5_14013087_G_A_rs4701593	298224	298225	0.380228	157	200	6.27848e-06	0.330432	0.0713246	0.000269932	8.68949e-11	3.36759e-07	Low_grade_cartilage
ENSG00000039139	chr5_14013187_A_T_rs4701594	298324	298325	0.380228	157	200	6.27848e-06	0.330432	0.0713246	0.000269932	8.68949e-11	3.36759e-07	Low_grade_cartilage
ENSG00000039139	chr5_14013298_A_G_rs2582689	298435	298436	0.380228	157	200	6.27848e-06	0.330432	0.0713246	0.000269932	8.68949e-11	3.36759e-07	Low_grade_cartilage
ENSG00000039139	chr5_14013438_T_G_rs7702513	298575	298576	0.380228	157	200	6.27848e-06	0.330432	0.0713246	0.000269932	8.68949e-11	3.36759e-07	Low_grade_cartilage
ENSG00000039139	chr5_14013586_C_T_rs2582687	298723	298724	0.378327	157	199	4.43303e-06	0.335515	0.0712104	0.000269932	8.68949e-11	3.36759e-07	Low_grade_cartilage
ENSG00000039139	chr5_14013635_C_T_rs7720517	298772	298773	0.380228	157	200	6.27848e-06	0.330432	0.0713246	0.000269932	8.68949e-11	3.36759e-07	Low_grade_cartilage
ENSG00000039139	chr5_14014147_G_A_rs10073838	299284	299285	0.321293	137	169	2.47571e-08	-0.405492	0.0700106	0.000269932	8.68949e-11	3.36759e-07	Low_grade_cartilage
ENSG00000039139	chr5_14014489_C_G_rs34483040	299626	299627	0.351711	147	185	3.11137e-06	0.338589	0.0706751	0.000269932	8.68949e-11	3.36759e-07	Low_grade_cartilage
ENSG00000039139	chr5_14014634_G_A_rs35215138	299771	299772	0.380228	157	200	6.27848e-06	0.330432	0.0713246	0.000269932	8.68949e-11	3.36759e-07	Low_grade_cartilage
ENSG00000039139	chr5_14014878_G_C_rs12658802	300015	300016	0.380228	157	200	6.27848e-06	0.330432	0.0713246	0.000269932	8.68949e-11	3.36759e-07	Low_grade_cartilage
ENSG00000039139	chr5_14015190_G_GCTTGCAGGCTCCTTTGAT_rs150737147;rs70964528	300327	300328	0.359316	151	189	5.1208e-06	0.334986	0.0715925	0.000269932	8.68949e-11	3.36759e-07	Low_grade_cartilage
ENSG00000039139	chr5_14015272_C_G_rs62346290	300409	300410	0.359316	151	189	5.1208e-06	0.334986	0.0715925	0.000269932	8.68949e-11	3.36759e-07	Low_grade_cartilage
ENSG00000039139	chr5_14015400_A_G_rs62346291	300537	300538	0.359316	151	189	5.1208e-06	0.334986	0.0715925	0.000269932	8.68949e-11	3.36759e-07	Low_grade_cartilage
ENSG00000039139	chr5_14015878_G_A_rs13184644	301015	301016	0.359316	151	189	5.1208e-06	0.334986	0.0715925	0.000269932	8.68949e-11	3.36759e-07	Low_grade_cartilage
ENSG00000039139	chr5_14016467_A_AG_rs35305014;rs397881775	301604	301605	0.363118	152	191	3.03562e-06	0.342142	0.0713352	0.000269932	8.68949e-11	3.36759e-07	Low_grade_cartilage
ENSG00000039139	chr5_14017542_G_A_rs4701595	302679	302680	0.359316	151	189	5.1208e-06	0.334986	0.0715925	0.000269932	8.68949e-11	3.36759e-07	Low_grade_cartilage
ENSG00000039139	chr5_14017672_C_A_rs10462591	302809	302810	0.317491	137	167	1.00732e-08	-0.421373	0.0706415	0.000269932	8.68949e-11	3.36759e-07	Low_grade_cartilage
ENSG00000039139	chr5_14017729_A_G_rs28711233	302866	302867	0.317491	137	167	1.00732e-08	-0.421373	0.0706415	0.000269932	8.68949e-11	3.36759e-07	Low_grade_cartilage
ENSG00000039139	chr5_14017776_C_G_rs10462715	302913	302914	0.317491	137	167	1.00732e-08	-0.421373	0.0706415	0.000269932	8.68949e-11	3.36759e-07	Low_grade_cartilage
ENSG00000039139	chr5_14018844_C_CT_rs577616725;rs58455268;rs397810476	303981	303982	0.317491	137	167	1.00732e-08	-0.421373	0.0706415	0.000269932	8.68949e-11	3.36759e-07	Low_grade_cartilage
ENSG00000039139	chr5_14018853_G_T_rs13182458	303990	303991	0.351711	147	185	3.11137e-06	0.338589	0.0706751	0.000269932	8.68949e-11	3.36759e-07	Low_grade_cartilage
ENSG00000039139	chr5_14019094_T_C_rs58096705	304231	304232	0.317491	137	167	1.00732e-08	-0.421373	0.0706415	0.000269932	8.68949e-11	3.36759e-07	Low_grade_cartilage
ENSG00000039139	chr5_14019570_G_A_rs4701596	304707	304708	0.363118	152	191	3.03562e-06	0.342142	0.0713352	0.000269932	8.68949e-11	3.36759e-07	Low_grade_cartilage
ENSG00000039139	chr5_14019951_T_TGC_rs375777507	305088	305089	0.342205	151	180	2.11633e-05	0.330532	0.0759949	0.000269932	8.68949e-11	3.36759e-07	Low_grade_cartilage
ENSG00000039139	chr5_14020647_G_T_rs7702277	305784	305785	0.351711	147	185	3.11137e-06	0.338589	0.0706751	0.000269932	8.68949e-11	3.36759e-07	Low_grade_cartilage
ENSG00000039139	chr5_14021574_C_T_rs141335940	306711	306712	0.30038	132	158	4.37379e-09	-0.447072	0.0730201	0.000269932	8.68949e-11	3.36759e-07	Low_grade_cartilage
ENSG00000039139	chr5_14022486_G_GTT_rs70964531;rs397715516	307623	307624	0.507605	191	259	8.68949e-11	0.444548	0.0650779	0.000269932	8.68949e-11	3.36759e-07	Low_grade_cartilage
ENSG00000039139	chr5_14023854_C_A_rs10462716	308991	308992	0.325095	140	171	3.47316e-09	-0.434276	0.0704344	0.000269932	8.68949e-11	3.36759e-07	Low_grade_cartilage
ENSG00000039139	chr5_14024172_CAAGT_C_rs76407675	309309	309310	0.336502	143	177	5.05573e-08	-0.388715	0.0687756	0.000269932	8.68949e-11	3.36759e-07	Low_grade_cartilage
ENSG00000039139	chr5_14024306_G_A_rs10462717	309443	309444	0.317491	137	167	1.00732e-08	-0.421373	0.0706415	0.000269932	8.68949e-11	3.36759e-07	Low_grade_cartilage
ENSG00000039139	chr5_14024627_G_T_rs16903021	309764	309765	0.317491	137	167	1.00732e-08	-0.421373	0.0706415	0.000269932	8.68949e-11	3.36759e-07	Low_grade_cartilage
ENSG00000039139	chr5_14024707_A_G_rs16903022	309844	309845	0.317491	137	167	1.00732e-08	-0.421373	0.0706415	0.000269932	8.68949e-11	3.36759e-07	Low_grade_cartilage
ENSG00000039139	chr5_14024739_C_T_rs55722533	309876	309877	0.336502	143	177	5.05573e-08	-0.388715	0.0687756	0.000269932	8.68949e-11	3.36759e-07	Low_grade_cartilage
ENSG00000039139	chr5_14024856_T_C_rs1123049	309993	309994	0.355513	148	187	1.80796e-06	0.345955	0.0704538	0.000269932	8.68949e-11	3.36759e-07	Low_grade_cartilage
ENSG00000039139	chr5_14024976_T_C_rs13358960	310113	310114	0.317491	137	167	1.00732e-08	-0.421373	0.0706415	0.000269932	8.68949e-11	3.36759e-07	Low_grade_cartilage
ENSG00000039139	chr5_14025120_G_A_rs58297242	310257	310258	0.336502	143	177	5.05573e-08	-0.388715	0.0687756	0.000269932	8.68949e-11	3.36759e-07	Low_grade_cartilage
ENSG00000039139	chr5_14025442_C_G_rs16903026	310579	310580	0.0931559	47	49	6.87883e-05	-0.504976	0.124362	0.000269932	8.68949e-11	3.36759e-07	Low_grade_cartilage
ENSG00000039139	chr5_14025620_T_C_rs10462592	310757	310758	0.370722	159	195	1.3334e-06	-0.354448	0.0712239	0.000269932	8.68949e-11	3.36759e-07	Low_grade_cartilage
ENSG00000039139	chr5_14025621_C_G_rs10462593	310758	310759	0.370722	159	195	1.3334e-06	-0.354448	0.0712239	0.000269932	8.68949e-11	3.36759e-07	Low_grade_cartilage
ENSG00000039139	chr5_14025743_G_A_rs10462718	310880	310881	0.370722	159	195	1.3334e-06	-0.354448	0.0712239	0.000269932	8.68949e-11	3.36759e-07	Low_grade_cartilage
ENSG00000039139	chr5_14025917_ATG_A_rs140170427;rs749627388	311054	311055	0.372624	160	196	1.10998e-06	-0.358411	0.0714524	0.000269932	8.68949e-11	3.36759e-07	Low_grade_cartilage
ENSG00000039139	chr5_14026180_G_A_rs10063603	311317	311318	0.370722	159	195	1.3334e-06	-0.354448	0.0712239	0.000269932	8.68949e-11	3.36759e-07	Low_grade_cartilage
ENSG00000039139	chr5_14026650_A_G_rs9312859	311787	311788	0.370722	159	195	1.3334e-06	-0.354448	0.0712239	0.000269932	8.68949e-11	3.36759e-07	Low_grade_cartilage
ENSG00000039139	chr5_14028136_C_T_rs34443188	313273	313274	0.36692	151	193	3.52924e-06	0.333568	0.0700375	0.000269932	8.68949e-11	3.36759e-07	Low_grade_cartilage
ENSG00000039139	chr5_14028200_G_T_rs1605743	313337	313338	0.319392	137	168	2.20418e-08	-0.408321	0.0702255	0.000269932	8.68949e-11	3.36759e-07	Low_grade_cartilage
ENSG00000039139	chr5_14028864_C_T_rs10056907	314001	314002	0.321293	137	169	4.07359e-08	-0.398499	0.0699796	0.000269932	8.68949e-11	3.36759e-07	Low_grade_cartilage
ENSG00000039139	chr5_14029013_C_A_rs10056984	314150	314151	0.319392	137	168	2.20418e-08	-0.408321	0.0702255	0.000269932	8.68949e-11	3.36759e-07	Low_grade_cartilage
ENSG00000039139	chr5_14029077_G_A_rs1508923	314214	314215	0.378327	155	199	5.78537e-06	0.327454	0.0703991	0.000269932	8.68949e-11	3.36759e-07	Low_grade_cartilage
ENSG00000039139	chr5_14029420_G_A_rs6881994	314557	314558	0.378327	155	199	5.78537e-06	0.327454	0.0703991	0.000269932	8.68949e-11	3.36759e-07	Low_grade_cartilage
ENSG00000039139	chr5_14030134_T_G_rs706268	315271	315272	0.326996	140	172	7.96411e-09	-0.420806	0.070022	0.000269932	8.68949e-11	3.36759e-07	Low_grade_cartilage
ENSG00000039139	chr5_14030141_A_G_rs6882758	315278	315279	0.378327	155	199	5.78538e-06	0.327454	0.0703991	0.000269932	8.68949e-11	3.36759e-07	Low_grade_cartilage
ENSG00000039139	chr5_14030152_A_T_rs6882765	315289	315290	0.378327	155	199	5.78537e-06	0.327454	0.0703991	0.000269932	8.68949e-11	3.36759e-07	Low_grade_cartilage
ENSG00000039139	chr5_14030967_GTA_G_rs111412513	316104	316105	0.317491	137	167	4.41851e-08	-0.403988	0.0711433	0.000269932	8.68949e-11	3.36759e-07	Low_grade_cartilage
ENSG00000039139	chr5_14031333_G_A_rs13184898	316470	316471	0.372624	153	196	1.24757e-05	0.314061	0.0701924	0.000269932	8.68949e-11	3.36759e-07	Low_grade_cartilage
ENSG00000039139	chr5_14031444_C_T_rs343868	316581	316582	0.382129	158	201	1.57169e-05	0.315974	0.0714867	0.000269932	8.68949e-11	3.36759e-07	Low_grade_cartilage
ENSG00000039139	chr5_14031987_ACT_A_rs5866082	317124	317125	0.319392	137	168	2.20418e-08	-0.408321	0.0702255	0.000269932	8.68949e-11	3.36759e-07	Low_grade_cartilage
ENSG00000039139	chr5_14032778_G_A_rs10475003	317915	317916	0.319392	137	168	2.20418e-08	-0.408321	0.0702255	0.000269932	8.68949e-11	3.36759e-07	Low_grade_cartilage
ENSG00000039139	chr5_14033161_A_G_rs12652154	318298	318299	0.368821	151	194	7.04178e-06	0.321195	0.0697253	0.000269932	8.68949e-11	3.36759e-07	Low_grade_cartilage
ENSG00000039139	chr5_14034970_C_T_rs6870773	320107	320108	0.638783	155	190	1.27632e-05	0.322824	0.0722369	0.000269932	8.68949e-11	3.36759e-07	Low_grade_cartilage
ENSG00000039139	chr5_14035091_A_G_rs10054680	320228	320229	0.674905	142	171	3.94465e-06	0.346432	0.0731206	0.000269932	8.68949e-11	3.36759e-07	Low_grade_cartilage
ENSG00000039139	chr5_14035212_C_T_rs13168001	320349	320350	0.585551	173	218	1.15251e-05	0.313268	0.0697266	0.000269932	8.68949e-11	3.36759e-07	Low_grade_cartilage
ENSG00000039139	chr5_14036400_T_C_rs12186457	321537	321538	0.678707	142	169	2.57683e-06	0.35685	0.0738428	0.000269932	8.68949e-11	3.36759e-07	Low_grade_cartilage
ENSG00000039139	chr5_14036534_A_G_rs11133776	321671	321672	0.678707	142	169	2.57683e-06	0.35685	0.0738428	0.000269932	8.68949e-11	3.36759e-07	Low_grade_cartilage
ENSG00000039139	chr5_14037409_G_C_rs11954090	322546	322547	0.598859	171	211	4.63453e-06	0.333164	0.070862	0.000269932	8.68949e-11	3.36759e-07	Low_grade_cartilage
ENSG00000039139	chr5_14041816_G_A_rs7720329	326953	326954	0.473384	191	249	3.82749e-07	0.367402	0.0700964	0.000269932	8.68949e-11	3.36759e-07	Low_grade_cartilage
ENSG00000039139	chr5_14042692_C_A_rs6885673	327829	327830	0.473384	191	249	3.82749e-07	0.367402	0.0700964	0.000269932	8.68949e-11	3.36759e-07	Low_grade_cartilage
ENSG00000039139	chr5_14044184_A_C_rs769717	329321	329322	0.595057	173	213	4.45159e-07	0.377129	0.0723879	0.000269932	8.68949e-11	3.36759e-07	Low_grade_cartilage
ENSG00000039139	chr5_14045941_C_T_rs706266	331078	331079	0.515209	197	255	4.67179e-07	0.369278	0.0710188	0.000269932	8.68949e-11	3.36759e-07	Low_grade_cartilage
ENSG00000039139	chr5_14046067_T_C_rs697552	331204	331205	0.714829	131	150	3.50278e-07	0.398004	0.0756687	0.000269932	8.68949e-11	3.36759e-07	Low_grade_cartilage
ENSG00000039139	chr5_14046231_A_T_rs13160484	331368	331369	0.477186	191	251	4.33737e-07	0.363318	0.0696641	0.000269932	8.68949e-11	3.36759e-07	Low_grade_cartilage
ENSG00000039139	chr5_14046235_A_G_rs11955747	331372	331373	0.477186	191	251	4.33737e-07	0.363318	0.0696641	0.000269932	8.68949e-11	3.36759e-07	Low_grade_cartilage
ENSG00000039139	chr5_14047209_T_C_rs13157731	332346	332347	0.528517	190	248	5.66687e-07	0.360935	0.06996	0.000269932	8.68949e-11	3.36759e-07	Low_grade_cartilage
ENSG00000039139	chr5_14048071_C_G_rs2063264	333208	333209	0.627376	158	196	6.13809e-07	0.357185	0.06946	0.000269932	8.68949e-11	3.36759e-07	Low_grade_cartilage
ENSG00000039139	chr5_14051171_G_A_rs339953	336308	336309	0.570342	179	226	1.13968e-06	0.352674	0.0703884	0.000269932	8.68949e-11	3.36759e-07	Low_grade_cartilage
ENSG00000039139	chr5_14051229_T_A_rs4702010	336366	336367	0.505703	195	260	6.74967e-08	0.394546	0.0705227	0.000269932	8.68949e-11	3.36759e-07	Low_grade_cartilage
ENSG00000039139	chr5_14052342_G_A_rs339951	337479	337480	0.709125	132	153	9.37352e-09	0.444229	0.0743023	0.000269932	8.68949e-11	3.36759e-07	Low_grade_cartilage
ENSG00000039139	chr5_14052597_G_A_rs6554836	337734	337735	0.621673	161	199	9.94964e-08	0.386234	0.0700081	0.000269932	8.68949e-11	3.36759e-07	Low_grade_cartilage
ENSG00000039139	chr5_14052639_A_G_rs6554837	337776	337777	0.621673	161	199	9.94964e-08	0.386234	0.0700081	0.000269932	8.68949e-11	3.36759e-07	Low_grade_cartilage
ENSG00000039139	chr5_14052784_C_T_rs180739	337921	337922	0.709125	132	153	9.37352e-09	0.444229	0.0743023	0.000269932	8.68949e-11	3.36759e-07	Low_grade_cartilage
ENSG00000039139	chr5_14052795_C_T_rs7712871	337932	337933	0.621673	161	199	9.94964e-08	0.386234	0.0700081	0.000269932	8.68949e-11	3.36759e-07	Low_grade_cartilage
ENSG00000039139	chr5_14053233_A_G_rs13169707	338370	338371	0.623574	160	198	6.62773e-08	0.389823	0.0696333	0.000269932	8.68949e-11	3.36759e-07	Low_grade_cartilage
ENSG00000039139	chr5_14053567_G_A_rs7718021	338704	338705	0.621673	161	199	9.94964e-08	0.386234	0.0700081	0.000269932	8.68949e-11	3.36759e-07	Low_grade_cartilage
ENSG00000039139	chr5_14053944_TG_T_rs57747953;rs796885665	339081	339082	0.709125	132	153	9.37352e-09	0.444229	0.0743023	0.000269932	8.68949e-11	3.36759e-07	Low_grade_cartilage
ENSG00000039139	chr5_14054010_A_T_rs11133777	339147	339148	0.477186	190	251	3.56874e-07	0.365837	0.0696045	0.000269932	8.68949e-11	3.36759e-07	Low_grade_cartilage
ENSG00000039139	chr5_14054386_A_G_rs973331	339523	339524	0.625475	159	197	1.46321e-07	0.379921	0.06985	0.000269932	8.68949e-11	3.36759e-07	Low_grade_cartilage
ENSG00000039139	chr5_14055004_C_T_rs6554838	340141	340142	0.623574	160	198	2.18187e-07	0.376187	0.070216	0.000269932	8.68949e-11	3.36759e-07	Low_grade_cartilage
ENSG00000039139	chr5_14055060_G_T_rs6554839	340197	340198	0.625475	159	197	1.46321e-07	0.379921	0.06985	0.000269932	8.68949e-11	3.36759e-07	Low_grade_cartilage
ENSG00000039139	chr5_14055321_A_T_rs7727918	340458	340459	0.623574	160	198	2.18187e-07	0.376187	0.070216	0.000269932	8.68949e-11	3.36759e-07	Low_grade_cartilage
ENSG00000039139	chr5_14055567_A_G_rs10223292	340704	340705	0.623574	160	198	2.18187e-07	0.376187	0.070216	0.000269932	8.68949e-11	3.36759e-07	Low_grade_cartilage
ENSG00000039139	chr5_14055692_G_A_rs13181584	340829	340830	0.480989	192	253	2.24511e-07	0.373848	0.0698559	0.000269932	8.68949e-11	3.36759e-07	Low_grade_cartilage
ENSG00000039139	chr5_14056029_G_A_rs13182111	341166	341167	0.558935	184	232	6.69661e-06	0.334685	0.0724728	0.000269932	8.68949e-11	3.36759e-07	Low_grade_cartilage
ENSG00000039139	chr5_14056167_C_T_rs13185842	341304	341305	0.623574	160	198	2.18187e-07	0.376187	0.070216	0.000269932	8.68949e-11	3.36759e-07	Low_grade_cartilage
ENSG00000039139	chr5_14056402_G_A_rs1116995	341539	341540	0.617871	161	201	8.04591e-07	0.356918	0.0701914	0.000269932	8.68949e-11	3.36759e-07	Low_grade_cartilage
ENSG00000039139	chr5_14056769_A_G_rs422935	341906	341907	0.722433	126	146	2.31806e-05	0.337308	0.0779433	0.000269932	8.68949e-11	3.36759e-07	Low_grade_cartilage
ENSG00000039139	chr5_14056773_T_C_rs410558	341910	341911	0.724335	125	145	3.57827e-05	0.327165	0.0774807	0.000269932	8.68949e-11	3.36759e-07	Low_grade_cartilage
ENSG00000039139	chr5_14056811_A_C_rs1960476	341948	341949	0.598859	171	211	4.93057e-05	0.303431	0.0732275	0.000269932	8.68949e-11	3.36759e-07	Low_grade_cartilage
ENSG00000039139	chr5_14056891_A_G_rs163830	342028	342029	0.728137	126	143	7.63272e-06	0.364457	0.079435	0.000269932	8.68949e-11	3.36759e-07	Low_grade_cartilage
ENSG00000039139	chr5_14056998_G_A_rs4701597	342135	342136	0.598859	169	211	1.16126e-06	0.354335	0.070777	0.000269932	8.68949e-11	3.36759e-07	Low_grade_cartilage
ENSG00000039139	chr5_14057920_G_A_rs10054804	343057	343058	0.614068	163	203	2.26125e-07	0.378277	0.070703	0.000269932	8.68949e-11	3.36759e-07	Low_grade_cartilage
ENSG00000039139	chr5_14057927_A_G_rs339959	343064	343065	0.711027	131	152	3.14596e-06	0.371842	0.0776559	0.000269932	8.68949e-11	3.36759e-07	Low_grade_cartilage
ENSG00000039139	chr5_14058227_C_A_rs10056395	343364	343365	0.610266	164	205	3.06813e-07	0.370363	0.0700475	0.000269932	8.68949e-11	3.36759e-07	Low_grade_cartilage
ENSG00000039139	chr5_14058248_G_T_rs10056512	343385	343386	0.610266	164	205	3.06812e-07	0.370363	0.0700475	0.000269932	8.68949e-11	3.36759e-07	Low_grade_cartilage
ENSG00000039139	chr5_14058759_C_A_rs4702013	343896	343897	0.610266	164	205	3.06813e-07	0.370363	0.0700475	0.000269932	8.68949e-11	3.36759e-07	Low_grade_cartilage
ENSG00000039139	chr5_14058760_A_G_rs4702014	343897	343898	0.614068	163	203	4.77959e-07	0.366308	0.0705123	0.000269932	8.68949e-11	3.36759e-07	Low_grade_cartilage
ENSG00000039139	chr5_14059183_C_T_rs697551	344320	344321	0.707224	132	154	4.13845e-06	0.361366	0.0764463	0.000269932	8.68949e-11	3.36759e-07	Low_grade_cartilage
ENSG00000039139	chr5_14060056_T_C_rs4702015	345193	345194	0.612167	164	204	6.78888e-07	0.361811	0.0706524	0.000269932	8.68949e-11	3.36759e-07	Low_grade_cartilage
ENSG00000039139	chr5_14060660_T_G_rs11133779	345797	345798	0.612167	164	204	7.04254e-07	0.362396	0.0708743	0.000269932	8.68949e-11	3.36759e-07	Low_grade_cartilage
ENSG00000039139	chr5_14060872_T_C_rs11133780	346009	346010	0.621673	162	199	2.32233e-06	0.347417	0.0715513	0.000269932	8.68949e-11	3.36759e-07	Low_grade_cartilage
ENSG00000039139	chr5_14061960_C_T_rs11953563	347097	347098	0.444867	184	234	2.05808e-05	0.316422	0.0726395	0.000269932	8.68949e-11	3.36759e-07	Low_grade_cartilage
ENSG00000039139	chr5_14062305_C_T_rs6898434	347442	347443	0.602662	168	209	1.60432e-06	0.351843	0.0712749	0.000269932	8.68949e-11	3.36759e-07	Low_grade_cartilage
ENSG00000039139	chr5_14062996_G_A_rs6859481	348133	348134	0.602662	168	209	1.60432e-06	0.351843	0.0712749	0.000269932	8.68949e-11	3.36759e-07	Low_grade_cartilage
ENSG00000039139	chr5_14064971_G_A_rs10069885	350108	350109	0.602662	168	209	1.60432e-06	0.351843	0.0712749	0.000269932	8.68949e-11	3.36759e-07	Low_grade_cartilage
ENSG00000039139	chr5_14065054_C_A_rs10069834	350191	350192	0.63308	158	193	2.99105e-06	0.350171	0.0729592	0.000269932	8.68949e-11	3.36759e-07	Low_grade_cartilage
ENSG00000039139	chr5_14065080_G_C_rs10069966	350217	350218	0.602662	168	209	1.60432e-06	0.351843	0.0712749	0.000269932	8.68949e-11	3.36759e-07	Low_grade_cartilage
ENSG00000039139	chr5_14065574_C_T_rs875781	350711	350712	0.602662	168	209	1.60432e-06	0.351843	0.0712749	0.000269932	8.68949e-11	3.36759e-07	Low_grade_cartilage
ENSG00000039139	chr5_14066192_T_C_rs7702799	351329	351330	0.602662	168	209	1.60432e-06	0.351843	0.0712749	0.000269932	8.68949e-11	3.36759e-07	Low_grade_cartilage
ENSG00000039139	chr5_14066443_A_T_rs7720709	351580	351581	0.602662	168	209	1.60432e-06	0.351843	0.0712749	0.000269932	8.68949e-11	3.36759e-07	Low_grade_cartilage
ENSG00000039139	chr5_14066622_T_A_rs4610457	351759	351760	0.608365	165	206	2.09711e-06	0.34619	0.0709709	0.000269932	8.68949e-11	3.36759e-07	Low_grade_cartilage
ENSG00000039139	chr5_14067505_T_C_rs4701598	352642	352643	0.644487	152	187	2.04499e-06	0.351707	0.0720205	0.000269932	8.68949e-11	3.36759e-07	Low_grade_cartilage
ENSG00000039139	chr5_14067782_A_G_rs3931868	352919	352920	0.612167	163	204	9.13735e-07	0.3563	0.0704459	0.000269932	8.68949e-11	3.36759e-07	Low_grade_cartilage
ENSG00000039139	chr5_14067968_T_C_rs163437	353105	353106	0.705323	134	155	1.92511e-05	0.339987	0.0777652	0.000269932	8.68949e-11	3.36759e-07	Low_grade_cartilage
ENSG00000039139	chr5_14068048_C_T_rs3931869	353185	353186	0.577947	175	222	1.06868e-05	0.317211	0.0703292	0.000269932	8.68949e-11	3.36759e-07	Low_grade_cartilage
ENSG00000039139	chr5_14068322_G_A_rs3849079	353459	353460	0.617871	162	201	2.77914e-05	0.309015	0.0721334	0.000269932	8.68949e-11	3.36759e-07	Low_grade_cartilage
ENSG00000039139	chr5_14068335_C_T_rs3849080	353472	353473	0.61597	163	202	4.21414e-05	0.30195	0.0721947	0.000269932	8.68949e-11	3.36759e-07	Low_grade_cartilage
ENSG00000040731	chr5_23722375_T_C_rs7736601	-922604	-922603	0.0931559	46	49	0.000267857	0.39522	0.106627	0.000362947	8.07248e-07	0.00080185	Low_grade_cartilage
ENSG00000040731	chr5_23724979_C_T_rs12654810	-920000	-919999	0.0931559	46	49	0.000267857	0.39522	0.106627	0.000362947	8.07248e-07	0.00080185	Low_grade_cartilage
ENSG00000040731	chr5_23726259_T_A_rs1521001	-918720	-918719	0.0931559	46	49	0.000267857	0.39522	0.106627	0.000362947	8.07248e-07	0.00080185	Low_grade_cartilage
ENSG00000040731	chr5_23726454_C_T_rs4367264	-918525	-918524	0.0931559	46	49	0.000267857	0.39522	0.106627	0.000362947	8.07248e-07	0.00080185	Low_grade_cartilage
ENSG00000040731	chr5_23726774_A_C_rs12657627	-918205	-918204	0.0931559	46	49	0.000267857	0.39522	0.106627	0.000362947	8.07248e-07	0.00080185	Low_grade_cartilage
ENSG00000040731	chr5_23726931_A_AGT_rs111787794;rs35553363	-918048	-918047	0.0931559	46	49	0.000267857	0.39522	0.106627	0.000362947	8.07248e-07	0.00080185	Low_grade_cartilage
ENSG00000040731	chr5_23728181_C_T_rs6876430	-916798	-916797	0.0893536	45	47	0.000315444	0.403187	0.110093	0.000362947	8.07248e-07	0.00080185	Low_grade_cartilage
ENSG00000040731	chr5_23728640_C_G_rs6877264	-916339	-916338	0.0893536	45	47	0.000315445	0.403187	0.110093	0.000362947	8.07248e-07	0.00080185	Low_grade_cartilage
ENSG00000040731	chr5_23729487_C_G_rs28460202	-915492	-915491	0.0893536	45	47	0.000315444	0.403187	0.110093	0.000362947	8.07248e-07	0.00080185	Low_grade_cartilage
ENSG00000040731	chr5_23729490_T_C_rs28474980	-915489	-915488	0.0893536	45	47	0.000315444	0.403187	0.110093	0.000362947	8.07248e-07	0.00080185	Low_grade_cartilage
ENSG00000040731	chr5_23730916_C_T_rs10473664	-914063	-914062	0.0893536	45	47	0.000315444	0.403187	0.110093	0.000362947	8.07248e-07	0.00080185	Low_grade_cartilage
ENSG00000040731	chr5_23732059_G_A_rs73742892	-912920	-912919	0.0893536	45	47	0.000315445	0.403187	0.110093	0.000362947	8.07248e-07	0.00080185	Low_grade_cartilage
ENSG00000040731	chr5_23732344_C_T_rs9283775	-912635	-912634	0.0893536	45	47	0.000315444	0.403187	0.110093	0.000362947	8.07248e-07	0.00080185	Low_grade_cartilage
ENSG00000040731	chr5_23733988_C_T_rs10069332	-910991	-910990	0.0893536	45	47	0.000315444	0.403187	0.110093	0.000362947	8.07248e-07	0.00080185	Low_grade_cartilage
ENSG00000040731	chr5_23734461_C_T_rs150407584	-910518	-910517	0.0893536	45	47	0.000315444	0.403187	0.110093	0.000362947	8.07248e-07	0.00080185	Low_grade_cartilage
ENSG00000040731	chr5_23735108_C_T_rs11957070	-909871	-909870	0.0893536	45	47	0.000315444	0.403187	0.110093	0.000362947	8.07248e-07	0.00080185	Low_grade_cartilage
ENSG00000040731	chr5_23739007_C_T_rs12656777	-905972	-905971	0.0893536	45	47	0.000315444	0.403187	0.110093	0.000362947	8.07248e-07	0.00080185	Low_grade_cartilage
ENSG00000040731	chr5_23739689_G_A_rs9293100	-905290	-905289	0.0893536	45	47	0.000315444	0.403187	0.110093	0.000362947	8.07248e-07	0.00080185	Low_grade_cartilage
ENSG00000040731	chr5_23739904_C_T_rs16892881	-905075	-905074	0.0893536	45	47	0.000315445	0.403187	0.110093	0.000362947	8.07248e-07	0.00080185	Low_grade_cartilage
ENSG00000040731	chr5_23741244_G_A_rs7718823	-903735	-903734	0.665399	151	176	0.000245244	-0.266717	0.0714997	0.000362947	8.07248e-07	0.00080185	Low_grade_cartilage
ENSG00000040731	chr5_23746182_T_G_rs10062893	-898797	-898796	0.0893536	45	47	0.000315444	0.403187	0.110093	0.000362947	8.07248e-07	0.00080185	Low_grade_cartilage
ENSG00000040731	chr5_23747239_A_G_rs16892890	-897740	-897739	0.0893536	45	47	0.000315444	0.403187	0.110093	0.000362947	8.07248e-07	0.00080185	Low_grade_cartilage
ENSG00000040731	chr5_23748229_C_A_rs7729146	-896750	-896749	0.0893536	45	47	0.000315445	0.403187	0.110093	0.000362947	8.07248e-07	0.00080185	Low_grade_cartilage
ENSG00000040731	chr5_23748895_G_A_rs6452152	-896084	-896083	0.0893536	45	47	0.000315444	0.403187	0.110093	0.000362947	8.07248e-07	0.00080185	Low_grade_cartilage
ENSG00000040731	chr5_23756158_T_C_rs6889880	-888821	-888820	0.0893536	45	47	0.000315445	0.403187	0.110093	0.000362947	8.07248e-07	0.00080185	Low_grade_cartilage
ENSG00000040731	chr5_23756881_T_A_rs5021240	-888098	-888097	0.665399	151	176	0.000245244	-0.266717	0.0714997	0.000362947	8.07248e-07	0.00080185	Low_grade_cartilage
ENSG00000040731	chr5_23758851_G_A_rs10062526	-886128	-886127	0.0893536	45	47	0.000315445	0.403187	0.110093	0.000362947	8.07248e-07	0.00080185	Low_grade_cartilage
ENSG00000040731	chr5_23760441_G_A_rs6452156	-884538	-884537	0.0893536	45	47	0.000315444	0.403187	0.110093	0.000362947	8.07248e-07	0.00080185	Low_grade_cartilage
ENSG00000040731	chr5_23761591_A_G_rs10060443	-883388	-883387	0.0893536	45	47	0.000315444	0.403187	0.110093	0.000362947	8.07248e-07	0.00080185	Low_grade_cartilage
ENSG00000040731	chr5_23765288_T_C_rs7711422	-879691	-879690	0.0893536	45	47	0.000315445	0.403187	0.110093	0.000362947	8.07248e-07	0.00080185	Low_grade_cartilage
ENSG00000040731	chr5_23765409_G_C_rs7724846	-879570	-879569	0.0893536	45	47	0.000315444	0.403187	0.110093	0.000362947	8.07248e-07	0.00080185	Low_grade_cartilage
ENSG00000040731	chr5_23769064_G_C_rs6867048	-875915	-875914	0.104563	52	55	1.45757e-05	0.442241	0.0996531	0.000362947	8.07248e-07	0.00080185	Low_grade_cartilage
ENSG00000040731	chr5_23769104_G_A_rs11957655	-875875	-875874	0.65019	156	184	1.57759e-05	-0.306094	0.0692654	0.000362947	8.07248e-07	0.00080185	Low_grade_cartilage
ENSG00000040731	chr5_23770039_A_T_rs4701236	-874940	-874939	0.604563	171	208	0.00024205	-0.256526	0.0687029	0.000362947	8.07248e-07	0.00080185	Low_grade_cartilage
ENSG00000040731	chr5_23770539_G_A_rs12658595	-874440	-874439	0.604563	171	208	0.00024205	-0.256526	0.0687029	0.000362947	8.07248e-07	0.00080185	Low_grade_cartilage
ENSG00000040731	chr5_23770849_G_GA_rs35494745;rs397781462	-874130	-874129	0.604563	171	208	0.00024205	-0.256526	0.0687029	0.000362947	8.07248e-07	0.00080185	Low_grade_cartilage
ENSG00000040731	chr5_23770916_A_G_rs13164442	-874063	-874062	0.604563	171	208	0.00024205	-0.256526	0.0687029	0.000362947	8.07248e-07	0.00080185	Low_grade_cartilage
ENSG00000040731	chr5_23771120_C_T_rs13183210	-873859	-873858	0.604563	171	208	0.00024205	-0.256526	0.0687029	0.000362947	8.07248e-07	0.00080185	Low_grade_cartilage
ENSG00000040731	chr5_23771631_T_C_rs12188636	-873348	-873347	0.604563	171	208	0.00024205	-0.256526	0.0687029	0.000362947	8.07248e-07	0.00080185	Low_grade_cartilage
ENSG00000040731	chr5_23771811_A_G_rs12188634	-873168	-873167	0.604563	171	208	0.00024205	-0.256526	0.0687029	0.000362947	8.07248e-07	0.00080185	Low_grade_cartilage
ENSG00000040731	chr5_23772069_T_C_rs12188847	-872910	-872909	0.604563	171	208	0.00024205	-0.256526	0.0687029	0.000362947	8.07248e-07	0.00080185	Low_grade_cartilage
ENSG00000040731	chr5_23772532_G_A_rs10805755	-872447	-872446	0.606464	171	207	0.000186421	-0.26198	0.0688803	0.000362947	8.07248e-07	0.00080185	Low_grade_cartilage
ENSG00000040731	chr5_23772618_T_C_rs10942003	-872361	-872360	0.606464	171	207	0.000186421	-0.26198	0.0688803	0.000362947	8.07248e-07	0.00080185	Low_grade_cartilage
ENSG00000040731	chr5_23772705_C_G_rs28506914	-872274	-872273	0.102662	51	54	8.69917e-06	0.45656	0.100166	0.000362947	8.07248e-07	0.00080185	Low_grade_cartilage
ENSG00000040731	chr5_23773905_G_C_rs4038314	-871074	-871073	0.606464	171	207	0.000186421	-0.26198	0.0688803	0.000362947	8.07248e-07	0.00080185	Low_grade_cartilage
ENSG00000040731	chr5_23774252_T_C_rs2153421	-870727	-870726	0.606464	171	207	0.000186421	-0.26198	0.0688803	0.000362947	8.07248e-07	0.00080185	Low_grade_cartilage
ENSG00000040731	chr5_23774715_T_C_rs9647544	-870264	-870263	0.606464	171	207	0.000186421	-0.26198	0.0688803	0.000362947	8.07248e-07	0.00080185	Low_grade_cartilage
ENSG00000040731	chr5_23774818_C_T_rs9647545	-870161	-870160	0.606464	171	207	0.000186421	-0.26198	0.0688803	0.000362947	8.07248e-07	0.00080185	Low_grade_cartilage
ENSG00000040731	chr5_23775079_C_T_rs13166643	-869900	-869899	0.606464	171	207	0.000186421	-0.26198	0.0688803	0.000362947	8.07248e-07	0.00080185	Low_grade_cartilage
ENSG00000040731	chr5_23777157_G_A_rs9647536	-867822	-867821	0.606464	171	207	0.000186421	-0.26198	0.0688803	0.000362947	8.07248e-07	0.00080185	Low_grade_cartilage
ENSG00000040731	chr5_23777207_A_G_rs9647546	-867772	-867771	0.606464	171	207	0.000186421	-0.26198	0.0688803	0.000362947	8.07248e-07	0.00080185	Low_grade_cartilage
ENSG00000040731	chr5_23777720_T_A_rs4385172	-867259	-867258	0.606464	171	207	0.000186421	-0.26198	0.0688803	0.000362947	8.07248e-07	0.00080185	Low_grade_cartilage
ENSG00000040731	chr5_23778167_A_G_rs73064767	-866812	-866811	0.0608365	31	32	8.02984e-05	0.530327	0.131874	0.000362947	8.07248e-07	0.00080185	Low_grade_cartilage
ENSG00000040731	chr5_23778235_A_G_rs13174015	-866744	-866743	0.606464	171	207	0.000186421	-0.26198	0.0688803	0.000362947	8.07248e-07	0.00080185	Low_grade_cartilage
ENSG00000040731	chr5_23778371_A_G_rs7722150	-866608	-866607	0.606464	171	207	0.000186421	-0.26198	0.0688803	0.000362947	8.07248e-07	0.00080185	Low_grade_cartilage
ENSG00000040731	chr5_23780256_G_A_rs13164156	-864723	-864722	0.606464	171	207	0.000186421	-0.26198	0.0688803	0.000362947	8.07248e-07	0.00080185	Low_grade_cartilage
ENSG00000040731	chr5_23780473_A_T_rs12659440	-864506	-864505	0.606464	171	207	0.000186421	-0.26198	0.0688803	0.000362947	8.07248e-07	0.00080185	Low_grade_cartilage
ENSG00000040731	chr5_23780759_C_T_rs12657330	-864220	-864219	0.418251	179	220	0.00015495	-0.267148	0.0693516	0.000362947	8.07248e-07	0.00080185	Low_grade_cartilage
ENSG00000040731	chr5_23780763_A_T_rs12659502	-864216	-864215	0.606464	171	207	0.000186421	-0.26198	0.0688803	0.000362947	8.07248e-07	0.00080185	Low_grade_cartilage
ENSG00000040731	chr5_23781290_A_G_rs4256316	-863689	-863688	0.604563	171	208	0.000164051	-0.263145	0.0685789	0.000362947	8.07248e-07	0.00080185	Low_grade_cartilage
ENSG00000040731	chr5_23781514_G_A_rs4569836	-863465	-863464	0.604563	171	208	0.000164051	-0.263145	0.0685789	0.000362947	8.07248e-07	0.00080185	Low_grade_cartilage
ENSG00000040731	chr5_23781738_G_A_rs6882375	-863241	-863240	0.0608365	31	32	8.02984e-05	0.530327	0.131874	0.000362947	8.07248e-07	0.00080185	Low_grade_cartilage
ENSG00000040731	chr5_23782590_C_T_rs4591707	-862389	-862388	0.0608365	31	32	8.02984e-05	0.530327	0.131874	0.000362947	8.07248e-07	0.00080185	Low_grade_cartilage
ENSG00000040731	chr5_23782698_A_C_rs12652303	-862281	-862280	0.604563	171	208	0.000164051	-0.263145	0.0685789	0.000362947	8.07248e-07	0.00080185	Low_grade_cartilage
ENSG00000040731	chr5_23782717_C_T_rs5007902	-862262	-862261	0.604563	171	208	0.000164051	-0.263145	0.0685789	0.000362947	8.07248e-07	0.00080185	Low_grade_cartilage
ENSG00000040731	chr5_23782746_A_T_rs5007901	-862233	-862232	0.604563	171	208	0.000164051	-0.263145	0.0685789	0.000362947	8.07248e-07	0.00080185	Low_grade_cartilage
ENSG00000040731	chr5_23782932_C_T_rs4639178	-862047	-862046	0.604563	171	208	0.000164051	-0.263145	0.0685789	0.000362947	8.07248e-07	0.00080185	Low_grade_cartilage
ENSG00000040731	chr5_23783025_A_T_rs4272096	-861954	-861953	0.604563	171	208	0.000164051	-0.263145	0.0685789	0.000362947	8.07248e-07	0.00080185	Low_grade_cartilage
ENSG00000040731	chr5_23783226_A_T_rs4272097	-861753	-861752	0.604563	171	208	0.000164051	-0.263145	0.0685789	0.000362947	8.07248e-07	0.00080185	Low_grade_cartilage
ENSG00000040731	chr5_23783982_C_A_rs10454840	-860997	-860996	0.604563	171	208	0.000164051	-0.263145	0.0685789	0.000362947	8.07248e-07	0.00080185	Low_grade_cartilage
ENSG00000040731	chr5_23785235_C_T_rs12651853	-859744	-859743	0.604563	171	208	0.000164051	-0.263145	0.0685789	0.000362947	8.07248e-07	0.00080185	Low_grade_cartilage
ENSG00000040731	chr5_23785330_T_C_rs73064771	-859649	-859648	0.0608365	31	32	8.02984e-05	0.530327	0.131874	0.000362947	8.07248e-07	0.00080185	Low_grade_cartilage
ENSG00000040731	chr5_23786800_ATAGT_A_rs147579454;rs57657057	-858179	-858178	0.604563	171	208	0.000164051	-0.263145	0.0685789	0.000362947	8.07248e-07	0.00080185	Low_grade_cartilage
ENSG00000040731	chr5_23786952_G_A_rs67949769	-858027	-858026	0.604563	171	208	0.000164051	-0.263145	0.0685789	0.000362947	8.07248e-07	0.00080185	Low_grade_cartilage
ENSG00000040731	chr5_23787194_A_C_rs12655225	-857785	-857784	0.604563	171	208	0.000164051	-0.263145	0.0685789	0.000362947	8.07248e-07	0.00080185	Low_grade_cartilage
ENSG00000040731	chr5_23787347_A_G_rs12655248	-857632	-857631	0.604563	171	208	0.000164051	-0.263145	0.0685789	0.000362947	8.07248e-07	0.00080185	Low_grade_cartilage
ENSG00000040731	chr5_23787526_T_C_rs13188954	-857453	-857452	0.604563	171	208	0.000164051	-0.263145	0.0685789	0.000362947	8.07248e-07	0.00080185	Low_grade_cartilage
ENSG00000040731	chr5_23788042_T_C_rs12515079	-856937	-856936	0.604563	171	208	0.000164051	-0.263145	0.0685789	0.000362947	8.07248e-07	0.00080185	Low_grade_cartilage
ENSG00000040731	chr5_23788218_G_A_rs12516942	-856761	-856760	0.604563	171	208	0.000164051	-0.263145	0.0685789	0.000362947	8.07248e-07	0.00080185	Low_grade_cartilage
ENSG00000040731	chr5_23788257_A_G_rs12514564	-856722	-856721	0.604563	171	208	0.000164051	-0.263145	0.0685789	0.000362947	8.07248e-07	0.00080185	Low_grade_cartilage
ENSG00000040731	chr5_23788640_A_C_rs12652723	-856339	-856338	0.604563	171	208	0.000164051	-0.263145	0.0685789	0.000362947	8.07248e-07	0.00080185	Low_grade_cartilage
ENSG00000040731	chr5_23788942_T_C_rs73064774	-856037	-856036	0.0608365	31	32	8.02984e-05	0.530327	0.131874	0.000362947	8.07248e-07	0.00080185	Low_grade_cartilage
ENSG00000040731	chr5_23790228_T_C_rs13176069	-854751	-854750	0.604563	171	208	0.000164051	-0.263145	0.0685789	0.000362947	8.07248e-07	0.00080185	Low_grade_cartilage
ENSG00000040731	chr5_23790902_C_T_rs12186540	-854077	-854076	0.604563	171	208	0.000164051	-0.263145	0.0685789	0.000362947	8.07248e-07	0.00080185	Low_grade_cartilage
ENSG00000040731	chr5_23792001_A_T_rs12655024	-852978	-852977	0.604563	171	208	0.000164051	-0.263145	0.0685789	0.000362947	8.07248e-07	0.00080185	Low_grade_cartilage
ENSG00000040731	chr5_23793627_A_G_rs1566725	-851352	-851351	0.604563	171	208	0.000164051	-0.263145	0.0685789	0.000362947	8.07248e-07	0.00080185	Low_grade_cartilage
ENSG00000040731	chr5_23794982_T_C_rs7722028	-849997	-849996	0.0608365	31	32	8.02984e-05	0.530327	0.131874	0.000362947	8.07248e-07	0.00080185	Low_grade_cartilage
ENSG00000040731	chr5_23795729_C_T_rs4701398	-849250	-849249	0.604563	171	208	0.000164051	-0.263145	0.0685789	0.000362947	8.07248e-07	0.00080185	Low_grade_cartilage
ENSG00000040731	chr5_23795869_T_A_rs4701400	-849110	-849109	0.604563	171	208	0.000164051	-0.263145	0.0685789	0.000362947	8.07248e-07	0.00080185	Low_grade_cartilage
ENSG00000040731	chr5_23796918_A_G_rs4490552	-848061	-848060	0.604563	171	208	0.000164051	-0.263145	0.0685789	0.000362947	8.07248e-07	0.00080185	Low_grade_cartilage
ENSG00000040731	chr5_23797153_C_A_rs2172770	-847826	-847825	0.604563	171	208	0.000164051	-0.263145	0.0685789	0.000362947	8.07248e-07	0.00080185	Low_grade_cartilage
ENSG00000040731	chr5_23797480_A_T_rs6452159	-847499	-847498	0.0608365	31	32	8.02984e-05	0.530327	0.131874	0.000362947	8.07248e-07	0.00080185	Low_grade_cartilage
ENSG00000040731	chr5_23798033_A_G_rs35203799	-846946	-846945	0.604563	171	208	0.000164051	-0.263145	0.0685789	0.000362947	8.07248e-07	0.00080185	Low_grade_cartilage
ENSG00000040731	chr5_23798215_G_A_rs35445008	-846764	-846763	0.604563	171	208	0.000164051	-0.263145	0.0685789	0.000362947	8.07248e-07	0.00080185	Low_grade_cartilage
ENSG00000040731	chr5_23799656_C_T_rs7721021	-845323	-845322	0.604563	171	208	0.000164051	-0.263145	0.0685789	0.000362947	8.07248e-07	0.00080185	Low_grade_cartilage
ENSG00000040731	chr5_23800742_G_T_rs2201424	-844237	-844236	0.604563	171	208	0.000164051	-0.263145	0.0685789	0.000362947	8.07248e-07	0.00080185	Low_grade_cartilage
ENSG00000040731	chr5_23801153_T_C_rs6452161	-843826	-843825	0.10076	50	53	2.08947e-05	0.440581	0.101226	0.000362947	8.07248e-07	0.00080185	Low_grade_cartilage
ENSG00000040731	chr5_23801270_C_T_rs7731186	-843709	-843708	0.10076	50	53	2.08947e-05	0.440581	0.101226	0.000362947	8.07248e-07	0.00080185	Low_grade_cartilage
ENSG00000040731	chr5_23801324_T_C_rs1844694	-843655	-843654	0.604563	171	208	0.000164051	-0.263145	0.0685789	0.000362947	8.07248e-07	0.00080185	Low_grade_cartilage
ENSG00000040731	chr5_23801620_T_A_rs10942004	-843359	-843358	0.604563	171	208	0.000164051	-0.263145	0.0685789	0.000362947	8.07248e-07	0.00080185	Low_grade_cartilage
ENSG00000040731	chr5_23801822_A_G_rs10942005	-843157	-843156	0.604563	171	208	0.000164051	-0.263145	0.0685789	0.000362947	8.07248e-07	0.00080185	Low_grade_cartilage
ENSG00000040731	chr5_23801904_C_A_rs7736037	-843075	-843074	0.10076	50	53	2.08947e-05	0.440581	0.101226	0.000362947	8.07248e-07	0.00080185	Low_grade_cartilage
ENSG00000040731	chr5_23802468_C_T_rs6898141	-842511	-842510	0.10076	50	53	2.08947e-05	0.440581	0.101226	0.000362947	8.07248e-07	0.00080185	Low_grade_cartilage
ENSG00000040731	chr5_23803569_G_C_rs744628	-841410	-841409	0.10076	50	53	2.08947e-05	0.440581	0.101226	0.000362947	8.07248e-07	0.00080185	Low_grade_cartilage
ENSG00000040731	chr5_23803659_T_C_rs744629	-841320	-841319	0.602662	170	209	0.000271143	-0.250056	0.0675226	0.000362947	8.07248e-07	0.00080185	Low_grade_cartilage
ENSG00000040731	chr5_23804166_G_A_rs56022816	-840813	-840812	0.10076	50	53	2.08947e-05	0.440581	0.101226	0.000362947	8.07248e-07	0.00080185	Low_grade_cartilage
ENSG00000040731	chr5_23804167_ATT_A_rs58085914	-840812	-840811	0.10076	50	53	2.08947e-05	0.440581	0.101226	0.000362947	8.07248e-07	0.00080185	Low_grade_cartilage
ENSG00000040731	chr5_23804463_C_T_rs2172049	-840516	-840515	0.604563	171	208	0.000164051	-0.263145	0.0685789	0.000362947	8.07248e-07	0.00080185	Low_grade_cartilage
ENSG00000040731	chr5_23804555_TATATG_T_rs142947850	-840424	-840423	0.602662	171	209	0.000266701	-0.253163	0.0682795	0.000362947	8.07248e-07	0.00080185	Low_grade_cartilage
ENSG00000040731	chr5_23804642_A_G_rs7701267	-840337	-840336	0.10076	50	53	2.08947e-05	0.440581	0.101226	0.000362947	8.07248e-07	0.00080185	Low_grade_cartilage
ENSG00000040731	chr5_23804783_C_T_rs7723388	-840196	-840195	0.10076	50	53	2.08947e-05	0.440581	0.101226	0.000362947	8.07248e-07	0.00080185	Low_grade_cartilage
ENSG00000040731	chr5_23805020_T_A_rs13189991	-839959	-839958	0.604563	171	208	0.000164051	-0.263145	0.0685789	0.000362947	8.07248e-07	0.00080185	Low_grade_cartilage
ENSG00000040731	chr5_23806175_C_T_rs12657991	-838804	-838803	0.604563	171	208	0.000164051	-0.263145	0.0685789	0.000362947	8.07248e-07	0.00080185	Low_grade_cartilage
ENSG00000040731	chr5_23807507_G_A_rs6895440	-837472	-837471	0.10076	50	53	2.08947e-05	0.440581	0.101226	0.000362947	8.07248e-07	0.00080185	Low_grade_cartilage
ENSG00000040731	chr5_23808483_A_T_rs7722167	-836496	-836495	0.0969582	47	51	2.77136e-05	0.440084	0.102713	0.000362947	8.07248e-07	0.00080185	Low_grade_cartilage
ENSG00000040731	chr5_23808870_A_G_rs4701401	-836109	-836108	0.604563	171	208	0.000164051	-0.263145	0.0685789	0.000362947	8.07248e-07	0.00080185	Low_grade_cartilage
ENSG00000040731	chr5_23809718_G_A_rs7711274	-835261	-835260	0.10076	50	53	2.08947e-05	0.440581	0.101226	0.000362947	8.07248e-07	0.00080185	Low_grade_cartilage
ENSG00000040731	chr5_23811660_C_A_rs7719074	-833319	-833318	0.604563	171	208	0.000164051	-0.263145	0.0685789	0.000362947	8.07248e-07	0.00080185	Low_grade_cartilage
ENSG00000040731	chr5_23812091_A_G_rs7705222	-832888	-832887	0.10076	50	53	2.08947e-05	0.440581	0.101226	0.000362947	8.07248e-07	0.00080185	Low_grade_cartilage
ENSG00000040731	chr5_23814490_T_C_rs16892911	-830489	-830488	0.604563	171	208	0.000164051	-0.263145	0.0685789	0.000362947	8.07248e-07	0.00080185	Low_grade_cartilage
ENSG00000040731	chr5_23814592_C_T_rs2331717	-830387	-830386	0.10076	50	53	2.08947e-05	0.440581	0.101226	0.000362947	8.07248e-07	0.00080185	Low_grade_cartilage
ENSG00000040731	chr5_23815377_T_G_rs2101596	-829602	-829601	0.10076	50	53	2.08947e-05	0.440581	0.101226	0.000362947	8.07248e-07	0.00080185	Low_grade_cartilage
ENSG00000040731	chr5_23815779_G_A_rs34357154	-829200	-829199	0.604563	171	208	0.000164051	-0.263145	0.0685789	0.000362947	8.07248e-07	0.00080185	Low_grade_cartilage
ENSG00000040731	chr5_23816897_G_C_rs12519970	-828082	-828081	0.604563	171	208	0.000164051	-0.263145	0.0685789	0.000362947	8.07248e-07	0.00080185	Low_grade_cartilage
ENSG00000040731	chr5_23817971_C_T_rs17493550	-827008	-827007	0.41635	178	219	0.000131548	-0.26945	0.069182	0.000362947	8.07248e-07	0.00080185	Low_grade_cartilage
ENSG00000040731	chr5_23818133_T_C_rs60110355	-826846	-826845	0.10076	50	53	2.08947e-05	0.440581	0.101226	0.000362947	8.07248e-07	0.00080185	Low_grade_cartilage
ENSG00000040731	chr5_23819053_C_T_rs7732709	-825926	-825925	0.604563	171	208	0.000164051	-0.263145	0.0685789	0.000362947	8.07248e-07	0.00080185	Low_grade_cartilage
ENSG00000040731	chr5_23819312_C_T_rs10434621	-825667	-825666	0.10076	50	53	2.08947e-05	0.440581	0.101226	0.000362947	8.07248e-07	0.00080185	Low_grade_cartilage
ENSG00000040731	chr5_23819314_G_A_rs7732019	-825665	-825664	0.604563	171	208	0.000164051	-0.263145	0.0685789	0.000362947	8.07248e-07	0.00080185	Low_grade_cartilage
ENSG00000040731	chr5_23819318_A_T_rs10434622	-825661	-825660	0.10076	50	53	2.08947e-05	0.440581	0.101226	0.000362947	8.07248e-07	0.00080185	Low_grade_cartilage
ENSG00000040731	chr5_23819366_T_C_rs10434623	-825613	-825612	0.10076	50	53	2.08947e-05	0.440581	0.101226	0.000362947	8.07248e-07	0.00080185	Low_grade_cartilage
ENSG00000040731	chr5_23820220_A_C_rs1388108	-824759	-824758	0.604563	171	208	0.000164051	-0.263145	0.0685789	0.000362947	8.07248e-07	0.00080185	Low_grade_cartilage
ENSG00000040731	chr5_23820752_C_T_rs7705043	-824227	-824226	0.10076	50	53	2.08947e-05	0.440581	0.101226	0.000362947	8.07248e-07	0.00080185	Low_grade_cartilage
ENSG00000040731	chr5_23820946_C_A_rs6452163	-824033	-824032	0.10076	50	53	2.08947e-05	0.440581	0.101226	0.000362947	8.07248e-07	0.00080185	Low_grade_cartilage
ENSG00000040731	chr5_23821618_C_T_rs1490763	-823361	-823360	0.604563	171	208	0.000164051	-0.263145	0.0685789	0.000362947	8.07248e-07	0.00080185	Low_grade_cartilage
ENSG00000040731	chr5_23822445_A_G_rs11953151	-822534	-822533	0.604563	171	208	0.000164051	-0.263145	0.0685789	0.000362947	8.07248e-07	0.00080185	Low_grade_cartilage
ENSG00000040731	chr5_23823006_C_T_rs1552917	-821973	-821972	0.604563	171	208	0.000164051	-0.263145	0.0685789	0.000362947	8.07248e-07	0.00080185	Low_grade_cartilage
ENSG00000040731	chr5_23823360_G_C_rs10071218	-821619	-821618	0.10076	50	53	2.08947e-05	0.440581	0.101226	0.000362947	8.07248e-07	0.00080185	Low_grade_cartilage
ENSG00000040731	chr5_23826874_C_T_rs9293102	-818105	-818104	0.102662	51	54	2.48141e-05	0.43494	0.100885	0.000362947	8.07248e-07	0.00080185	Low_grade_cartilage
ENSG00000040731	chr5_23827124_G_A_rs1490762	-817855	-817854	0.585551	177	218	7.27057e-05	-0.274267	0.0677776	0.000362947	8.07248e-07	0.00080185	Low_grade_cartilage
ENSG00000040731	chr5_23827834_ACT_A_rs70963560;rs397812199	-817145	-817144	0.585551	177	218	7.27057e-05	-0.274267	0.0677776	0.000362947	8.07248e-07	0.00080185	Low_grade_cartilage
ENSG00000040731	chr5_23828196_T_G_rs1844693	-816783	-816782	0.102662	51	54	2.48141e-05	0.43494	0.100885	0.000362947	8.07248e-07	0.00080185	Low_grade_cartilage
ENSG00000040731	chr5_23828668_C_T_rs6875454	-816311	-816310	0.102662	51	54	2.48141e-05	0.43494	0.100885	0.000362947	8.07248e-07	0.00080185	Low_grade_cartilage
ENSG00000040731	chr5_23829723_T_A_rs13358965	-815256	-815255	0.102662	51	54	2.48142e-05	0.43494	0.100885	0.000362947	8.07248e-07	0.00080185	Low_grade_cartilage
ENSG00000040731	chr5_23831686_G_A_rs6891330	-813293	-813292	0.102662	51	54	2.48141e-05	0.43494	0.100885	0.000362947	8.07248e-07	0.00080185	Low_grade_cartilage
ENSG00000040731	chr5_23831943_T_C_rs13173492	-813036	-813035	0.585551	177	218	7.27057e-05	-0.274267	0.0677776	0.000362947	8.07248e-07	0.00080185	Low_grade_cartilage
ENSG00000040731	chr5_23832525_G_A_rs4701403	-812454	-812453	0.585551	177	218	7.27057e-05	-0.274267	0.0677776	0.000362947	8.07248e-07	0.00080185	Low_grade_cartilage
ENSG00000040731	chr5_23837216_C_T_rs4701404	-807763	-807762	0.585551	177	218	7.27057e-05	-0.274267	0.0677776	0.000362947	8.07248e-07	0.00080185	Low_grade_cartilage
ENSG00000040731	chr5_23838731_A_T_rs1490760	-806248	-806247	0.585551	177	218	7.27057e-05	-0.274267	0.0677776	0.000362947	8.07248e-07	0.00080185	Low_grade_cartilage
ENSG00000040731	chr5_23840448_A_T_rs6452165	-804531	-804530	0.102662	51	54	2.48142e-05	0.43494	0.100885	0.000362947	8.07248e-07	0.00080185	Low_grade_cartilage
ENSG00000040731	chr5_23841426_T_C_rs10051769	-803553	-803552	0.102662	51	54	2.48141e-05	0.43494	0.100885	0.000362947	8.07248e-07	0.00080185	Low_grade_cartilage
ENSG00000040731	chr5_23845604_GATAGAACCA_G_rs145780737;rs374833742	-799375	-799374	0.0931559	47	49	0.000184331	0.411254	0.108043	0.000362947	8.07248e-07	0.00080185	Low_grade_cartilage
ENSG00000040731	chr5_23846264_T_C_rs10472508	-798715	-798714	0.0931559	47	49	0.000184331	0.411254	0.108043	0.000362947	8.07248e-07	0.00080185	Low_grade_cartilage
ENSG00000040731	chr5_23851307_G_GT_rs35849085;rs397705526	-793672	-793671	0.593156	176	214	0.000281224	-0.256395	0.0694195	0.000362947	8.07248e-07	0.00080185	Low_grade_cartilage
ENSG00000040731	chr5_23853139_T_C_rs7701946	-791840	-791839	0.593156	176	214	0.000281223	-0.256395	0.0694195	0.000362947	8.07248e-07	0.00080185	Low_grade_cartilage
ENSG00000040731	chr5_23856385_G_T_rs13157130	-788594	-788593	0.593156	176	214	0.000281223	-0.256395	0.0694195	0.000362947	8.07248e-07	0.00080185	Low_grade_cartilage
ENSG00000040731	chr5_23857053_C_T_rs2840090	-787926	-787925	0.593156	176	214	0.000281223	-0.256395	0.0694195	0.000362947	8.07248e-07	0.00080185	Low_grade_cartilage
ENSG00000040731	chr5_23858848_G_A_rs2130730	-786131	-786130	0.0931559	47	49	0.000184331	0.411254	0.108043	0.000362947	8.07248e-07	0.00080185	Low_grade_cartilage
ENSG00000040731	chr5_23860136_A_G_rs10942010	-784843	-784842	0.593156	176	214	0.000281223	-0.256395	0.0694195	0.000362947	8.07248e-07	0.00080185	Low_grade_cartilage
ENSG00000040731	chr5_23860538_C_T_rs6886413	-784441	-784440	0.0931559	47	49	0.000184331	0.411254	0.108043	0.000362947	8.07248e-07	0.00080185	Low_grade_cartilage
ENSG00000040731	chr5_23860819_T_C_rs6875785	-784160	-784159	0.0931559	47	49	0.000184331	0.411254	0.108043	0.000362947	8.07248e-07	0.00080185	Low_grade_cartilage
ENSG00000040731	chr5_23864608_C_T_rs13356199	-780371	-780370	0.095057	48	50	0.000241293	0.40112	0.107404	0.000362947	8.07248e-07	0.00080185	Low_grade_cartilage
ENSG00000040731	chr5_24013458_C_T_rs4701417	-631521	-631520	0.520913	192	252	7.49735e-06	-0.300414	0.0654181	0.000362947	8.07248e-07	0.00080185	Low_grade_cartilage
ENSG00000040731	chr5_24014779_C_T_rs12153719	-630200	-630199	0.524715	193	250	2.34461e-06	-0.3206	0.0660569	0.000362947	8.07248e-07	0.00080185	Low_grade_cartilage
ENSG00000040731	chr5_24015053_A_G_rs12152957	-629926	-629925	0.526616	193	249	1.48926e-06	-0.329046	0.0664392	0.000362947	8.07248e-07	0.00080185	Low_grade_cartilage
ENSG00000040731	chr5_24016402_T_A_rs12153104	-628577	-628576	0.522814	193	251	1.26192e-06	-0.327034	0.0655584	0.000362947	8.07248e-07	0.00080185	Low_grade_cartilage
ENSG00000040731	chr5_24016911_T_A_rs1032760	-628068	-628067	0.524715	193	250	2.34461e-06	-0.3206	0.0660569	0.000362947	8.07248e-07	0.00080185	Low_grade_cartilage
ENSG00000040731	chr5_24017421_G_A_rs1032759	-627558	-627557	0.526616	193	249	1.48926e-06	-0.329046	0.0664392	0.000362947	8.07248e-07	0.00080185	Low_grade_cartilage
ENSG00000040731	chr5_24017488_A_G_rs1032758	-627491	-627490	0.526616	193	249	1.48926e-06	-0.329046	0.0664392	0.000362947	8.07248e-07	0.00080185	Low_grade_cartilage
ENSG00000040731	chr5_24018297_CTACA_C_rs145528873	-626682	-626681	0.526616	193	249	1.48926e-06	-0.329046	0.0664392	0.000362947	8.07248e-07	0.00080185	Low_grade_cartilage
ENSG00000040731	chr5_24019430_A_G_rs72745711	-625549	-625548	0.526616	192	249	4.72277e-06	-0.309733	0.0659381	0.000362947	8.07248e-07	0.00080185	Low_grade_cartilage
ENSG00000040731	chr5_24019528_G_T_rs62349708	-625451	-625450	0.526616	192	249	4.72277e-06	-0.309733	0.0659381	0.000362947	8.07248e-07	0.00080185	Low_grade_cartilage
ENSG00000040731	chr5_24020200_G_T_rs1501950	-624779	-624778	0.522814	193	251	1.26192e-06	-0.327034	0.0655584	0.000362947	8.07248e-07	0.00080185	Low_grade_cartilage
ENSG00000040731	chr5_24021010_C_A_rs6860959	-623969	-623968	0.593156	172	214	1.29975e-06	-0.336197	0.0674815	0.000362947	8.07248e-07	0.00080185	Low_grade_cartilage
ENSG00000040731	chr5_24022214_T_C_rs62349710	-622765	-622764	0.526616	192	249	4.72277e-06	-0.309733	0.0659381	0.000362947	8.07248e-07	0.00080185	Low_grade_cartilage
ENSG00000040731	chr5_24022405_C_G_rs62349711	-622574	-622573	0.526616	192	249	4.72277e-06	-0.309733	0.0659381	0.000362947	8.07248e-07	0.00080185	Low_grade_cartilage
ENSG00000040731	chr5_24023000_T_C_rs1948769	-621979	-621978	0.526616	192	249	4.72277e-06	-0.309733	0.0659381	0.000362947	8.07248e-07	0.00080185	Low_grade_cartilage
ENSG00000040731	chr5_24025283_C_A_rs4701418	-619696	-619695	0.524715	193	250	2.34461e-06	-0.3206	0.0660569	0.000362947	8.07248e-07	0.00080185	Low_grade_cartilage
ENSG00000040731	chr5_24025495_A_G_rs72745713	-619484	-619483	0.522814	193	251	1.26192e-06	-0.327034	0.0655584	0.000362947	8.07248e-07	0.00080185	Low_grade_cartilage
ENSG00000040731	chr5_24026458_AC_A_rs148179656;rs762283990	-618521	-618520	0.526616	193	249	1.48926e-06	-0.329046	0.0664392	0.000362947	8.07248e-07	0.00080185	Low_grade_cartilage
ENSG00000040731	chr5_24026757_C_G_rs62349712	-618222	-618221	0.524715	193	250	8.07248e-07	-0.334954	0.065881	0.000362947	8.07248e-07	0.00080185	Low_grade_cartilage
ENSG00000040731	chr5_24026836_A_G_rs62349713	-618143	-618142	0.526616	193	249	1.48926e-06	-0.329046	0.0664392	0.000362947	8.07248e-07	0.00080185	Low_grade_cartilage
ENSG00000040731	chr5_24027368_C_A_rs72745716	-617611	-617610	0.522814	193	251	1.26192e-06	-0.327034	0.0655584	0.000362947	8.07248e-07	0.00080185	Low_grade_cartilage
ENSG00000040731	chr5_24027990_G_A_rs1910067	-616989	-616988	0.69962	138	158	0.000248309	-0.278808	0.0748079	0.000362947	8.07248e-07	0.00080185	Low_grade_cartilage
ENSG00000040731	chr5_24028963_G_T_rs4602584	-616016	-616015	0.524715	193	250	2.34461e-06	-0.3206	0.0660569	0.000362947	8.07248e-07	0.00080185	Low_grade_cartilage
ENSG00000040731	chr5_24029596_A_G_rs60154129	-615383	-615382	0.526616	193	249	1.48926e-06	-0.329046	0.0664392	0.000362947	8.07248e-07	0.00080185	Low_grade_cartilage
ENSG00000040731	chr5_24030874_C_T_rs58960681	-614105	-614104	0.524715	192	250	2.58207e-06	-0.316303	0.0654585	0.000362947	8.07248e-07	0.00080185	Low_grade_cartilage
ENSG00000040731	chr5_24031159_C_T_rs2088923	-613820	-613819	0.526616	192	249	4.72277e-06	-0.309733	0.0659381	0.000362947	8.07248e-07	0.00080185	Low_grade_cartilage
ENSG00000040731	chr5_24032269_C_T_rs55965054	-612710	-612709	0.595057	171	213	2.6083e-06	-0.325878	0.0674713	0.000362947	8.07248e-07	0.00080185	Low_grade_cartilage
ENSG00000040731	chr5_24033730_C_T_rs17429271	-611249	-611248	0.524715	193	250	2.34461e-06	-0.3206	0.0660569	0.000362947	8.07248e-07	0.00080185	Low_grade_cartilage
ENSG00000040731	chr5_24036657_A_T_rs62349715	-608322	-608321	0.528517	192	248	3.08038e-06	-0.317846	0.0663145	0.000362947	8.07248e-07	0.00080185	Low_grade_cartilage
ENSG00000040731	chr5_24036965_G_T_rs62349716	-608014	-608013	0.528517	192	248	3.08037e-06	-0.317846	0.0663145	0.000362947	8.07248e-07	0.00080185	Low_grade_cartilage
ENSG00000040731	chr5_24038628_G_A_rs4701419	-606351	-606350	0.526616	192	249	1.69422e-06	-0.323918	0.065776	0.000362947	8.07248e-07	0.00080185	Low_grade_cartilage
ENSG00000040731	chr5_24041380_A_G_rs11750284	-603599	-603598	0.524715	192	250	3.58023e-06	-0.312443	0.0656461	0.000362947	8.07248e-07	0.00080185	Low_grade_cartilage
ENSG00000040731	chr5_24042170_TA_T_rs5866647;rs397883264	-602809	-602808	0.593156	172	214	1.29976e-06	-0.336197	0.0674815	0.000362947	8.07248e-07	0.00080185	Low_grade_cartilage
ENSG00000040731	chr5_24045234_G_A_rs62349717	-599745	-599744	0.585551	175	218	2.39278e-06	-0.326935	0.0674244	0.000362947	8.07248e-07	0.00080185	Low_grade_cartilage
ENSG00000040731	chr5_24046398_G_T_rs62349718	-598581	-598580	0.520913	195	252	3.45638e-06	-0.314966	0.066067	0.000362947	8.07248e-07	0.00080185	Low_grade_cartilage
ENSG00000040731	chr5_24046751_A_C_rs62349719	-598228	-598227	0.51711	195	254	2.76066e-06	-0.31474	0.0653351	0.000362947	8.07248e-07	0.00080185	Low_grade_cartilage
ENSG00000040731	chr5_24047350_C_T_rs60920330	-597629	-597628	0.51711	196	254	2.56361e-06	-0.318444	0.06588	0.000362947	8.07248e-07	0.00080185	Low_grade_cartilage
ENSG00000040731	chr5_24047867_G_A_rs1354168	-597112	-597111	0.51711	196	254	2.56361e-06	-0.318444	0.06588	0.000362947	8.07248e-07	0.00080185	Low_grade_cartilage
ENSG00000040731	chr5_24049355_G_A_rs59394630	-595624	-595623	0.519011	195	253	7.00299e-06	-0.303964	0.0659666	0.000362947	8.07248e-07	0.00080185	Low_grade_cartilage
ENSG00000040731	chr5_24050808_A_G_rs55708874	-594171	-594170	0.519011	195	253	7.00299e-06	-0.303964	0.0659666	0.000362947	8.07248e-07	0.00080185	Low_grade_cartilage
ENSG00000040731	chr5_24051463_GGA_G_rs144927748	-593516	-593515	0.519011	195	253	7.00299e-06	-0.303964	0.0659666	0.000362947	8.07248e-07	0.00080185	Low_grade_cartilage
ENSG00000040731	chr5_24053567_A_G_rs6452183	-591412	-591411	0.520913	194	252	5.16652e-06	-0.307185	0.0656791	0.000362947	8.07248e-07	0.00080185	Low_grade_cartilage
ENSG00000040731	chr5_24053734_A_G_rs1604456	-591245	-591244	0.520913	194	252	5.16652e-06	-0.307185	0.0656791	0.000362947	8.07248e-07	0.00080185	Low_grade_cartilage
ENSG00000040731	chr5_24054718_A_G_rs9885080	-590261	-590260	0.589354	174	216	2.96172e-06	-0.325832	0.0678571	0.000362947	8.07248e-07	0.00080185	Low_grade_cartilage
ENSG00000040731	chr5_24055649_T_C_rs59100515	-589330	-589329	0.522814	194	251	9.34282e-06	-0.300378	0.0661401	0.000362947	8.07248e-07	0.00080185	Low_grade_cartilage
ENSG00000040731	chr5_24056641_T_C_rs2134237	-588338	-588337	0.520913	195	252	4.7089e-06	-0.311469	0.0662981	0.000362947	8.07248e-07	0.00080185	Low_grade_cartilage
ENSG00000040731	chr5_24057825_T_G_rs28594809	-587154	-587153	0.587453	175	217	1.46731e-06	-0.336425	0.0678848	0.000362947	8.07248e-07	0.00080185	Low_grade_cartilage
ENSG00000040731	chr5_24059203_C_T_rs60092664	-585776	-585775	0.520913	195	252	4.7089e-06	-0.311469	0.0662981	0.000362947	8.07248e-07	0.00080185	Low_grade_cartilage
ENSG00000040731	chr5_24060208_C_T_rs62350768	-584771	-584770	0.520913	195	252	4.7089e-06	-0.311469	0.0662981	0.000362947	8.07248e-07	0.00080185	Low_grade_cartilage
ENSG00000040731	chr5_24064382_C_T_rs34522460	-580597	-580596	0.519011	183	253	3.56448e-05	-0.259921	0.0615418	0.000362947	8.07248e-07	0.00080185	Low_grade_cartilage
ENSG00000040731	chr5_24064384_C_T_rs35315739	-580595	-580594	0.526616	180	249	5.5284e-05	-0.252771	0.0614232	0.000362947	8.07248e-07	0.00080185	Low_grade_cartilage
ENSG00000040731	chr5_24064386_C_T_rs35455714	-580593	-580592	0.526616	180	249	5.5284e-05	-0.252771	0.0614232	0.000362947	8.07248e-07	0.00080185	Low_grade_cartilage
ENSG00000040731	chr5_24064630_G_T_rs1346495	-580349	-580348	0.519011	196	253	1.669e-06	-0.326286	0.066213	0.000362947	8.07248e-07	0.00080185	Low_grade_cartilage
ENSG00000040731	chr5_24064714_A_G_rs1346494	-580265	-580264	0.519011	196	253	1.669e-06	-0.326286	0.066213	0.000362947	8.07248e-07	0.00080185	Low_grade_cartilage
ENSG00000040731	chr5_24066127_A_G_rs17501795	-578852	-578851	0.56654	180	228	0.000238311	-0.249452	0.0667339	0.000362947	8.07248e-07	0.00080185	Low_grade_cartilage
ENSG00000040731	chr5_24074073_C_T_rs72745737	-570906	-570905	0.519011	195	253	1.85269e-06	-0.321799	0.0656058	0.000362947	8.07248e-07	0.00080185	Low_grade_cartilage
ENSG00000040731	chr5_24074812_C_T_rs11745873	-570167	-570166	0.520913	194	252	1.36021e-06	-0.32397	0.0651559	0.000362947	8.07248e-07	0.00080185	Low_grade_cartilage
ENSG00000040731	chr5_24079004_A_G_rs62350770	-565975	-565974	0.51711	195	254	2.76066e-06	-0.31474	0.0653351	0.000362947	8.07248e-07	0.00080185	Low_grade_cartilage
ENSG00000040731	chr5_24081270_A_G_rs1428204	-563709	-563708	0.519011	195	253	1.85269e-06	-0.321799	0.0656058	0.000362947	8.07248e-07	0.00080185	Low_grade_cartilage
ENSG00000040731	chr5_24082800_A_T_rs12186522	-562179	-562178	0.519011	195	253	1.85269e-06	-0.321799	0.0656058	0.000362947	8.07248e-07	0.00080185	Low_grade_cartilage
ENSG00000040731	chr5_24086945_GT_G_rs144669008	-558034	-558033	0.51711	195	254	2.76066e-06	-0.31474	0.0653351	0.000362947	8.07248e-07	0.00080185	Low_grade_cartilage
ENSG00000040731	chr5_24088888_G_A_rs4701421	-556091	-556090	0.519011	195	253	1.85269e-06	-0.321799	0.0656058	0.000362947	8.07248e-07	0.00080185	Low_grade_cartilage
ENSG00000040731	chr5_24089299_C_T_rs6888764	-555680	-555679	0.63308	157	193	0.000135319	-0.265301	0.0682454	0.000362947	8.07248e-07	0.00080185	Low_grade_cartilage
ENSG00000040731	chr5_24090136_A_T_rs12186963	-554843	-554842	0.51711	195	254	2.76066e-06	-0.31474	0.0653351	0.000362947	8.07248e-07	0.00080185	Low_grade_cartilage
ENSG00000040731	chr5_24090575_G_T_rs2877428	-554404	-554403	0.519011	195	253	1.85269e-06	-0.321799	0.0656058	0.000362947	8.07248e-07	0.00080185	Low_grade_cartilage
ENSG00000040731	chr5_24092634_T_C_rs12187619	-552345	-552344	0.519011	195	253	1.85269e-06	-0.321799	0.0656058	0.000362947	8.07248e-07	0.00080185	Low_grade_cartilage
ENSG00000040731	chr5_24093238_A_C_rs11743115	-551741	-551740	0.519011	195	253	1.85269e-06	-0.321799	0.0656058	0.000362947	8.07248e-07	0.00080185	Low_grade_cartilage
ENSG00000040731	chr5_24093929_A_AT_rs561110453	-551050	-551049	0.505703	196	260	3.86489e-06	-0.306319	0.0645917	0.000362947	8.07248e-07	0.00080185	Low_grade_cartilage
ENSG00000040731	chr5_24094910_G_A_rs1428207	-550069	-550068	0.519011	195	253	1.85269e-06	-0.321799	0.0656058	0.000362947	8.07248e-07	0.00080185	Low_grade_cartilage
ENSG00000040731	chr5_24096411_T_C_rs6883477	-548568	-548567	0.634981	157	192	0.000218732	-0.25899	0.0688629	0.000362947	8.07248e-07	0.00080185	Low_grade_cartilage
ENSG00000040731	chr5_24098745_G_C_rs62350773	-546234	-546233	0.51711	195	254	2.76066e-06	-0.31474	0.0653351	0.000362947	8.07248e-07	0.00080185	Low_grade_cartilage
ENSG00000040731	chr5_24101565_G_A_rs2217276	-543414	-543413	0.519011	195	253	1.85269e-06	-0.321799	0.0656058	0.000362947	8.07248e-07	0.00080185	Low_grade_cartilage
ENSG00000040731	chr5_24106579_G_A_rs57590048	-538400	-538399	0.51711	195	254	2.76066e-06	-0.31474	0.0653351	0.000362947	8.07248e-07	0.00080185	Low_grade_cartilage
ENSG00000040731	chr5_24107016_T_C_rs1428550	-537963	-537962	0.51711	195	254	2.76066e-06	-0.31474	0.0653351	0.000362947	8.07248e-07	0.00080185	Low_grade_cartilage
ENSG00000040731	chr5_24109740_TACA_T_rs143956440;rs78377328	-535239	-535238	0.51711	195	254	2.76066e-06	-0.31474	0.0653351	0.000362947	8.07248e-07	0.00080185	Low_grade_cartilage
ENSG00000040731	chr5_24112220_A_G_rs1428194	-532759	-532758	0.51711	195	254	2.76066e-06	-0.31474	0.0653351	0.000362947	8.07248e-07	0.00080185	Low_grade_cartilage
ENSG00000040731	chr5_24117377_A_T_rs72745762	-527602	-527601	0.526616	194	249	8.30938e-06	-0.303434	0.0664174	0.000362947	8.07248e-07	0.00080185	Low_grade_cartilage
ENSG00000040731	chr5_24117673_A_G_rs1469416	-527306	-527305	0.526616	194	249	8.30938e-06	-0.303434	0.0664174	0.000362947	8.07248e-07	0.00080185	Low_grade_cartilage
ENSG00000040731	chr5_24119452_T_C_rs1582945	-525527	-525526	0.511407	198	257	2.23169e-06	-0.321013	0.0659944	0.000362947	8.07248e-07	0.00080185	Low_grade_cartilage
ENSG00000040731	chr5_24122900_G_T_rs1582946	-522079	-522078	0.526616	194	249	8.30938e-06	-0.303434	0.0664174	0.000362947	8.07248e-07	0.00080185	Low_grade_cartilage
ENSG00000040731	chr5_24123069_G_A_rs62350792	-521910	-521909	0.526616	194	249	8.30938e-06	-0.303434	0.0664174	0.000362947	8.07248e-07	0.00080185	Low_grade_cartilage
ENSG00000040731	chr5_24123095_C_G_rs4484388	-521884	-521883	0.511407	198	257	2.23169e-06	-0.321013	0.0659944	0.000362947	8.07248e-07	0.00080185	Low_grade_cartilage
ENSG00000040731	chr5_24126959_T_G_rs6888084	-518020	-518019	0.528517	193	248	5.26453e-06	-0.309589	0.0662534	0.000362947	8.07248e-07	0.00080185	Low_grade_cartilage
ENSG00000040731	chr5_24127022_A_G_rs6883969	-517957	-517956	0.511407	198	257	2.23169e-06	-0.321013	0.0659944	0.000362947	8.07248e-07	0.00080185	Low_grade_cartilage
ENSG00000040731	chr5_24127735_G_C_rs55986779	-517244	-517243	0.526616	194	249	8.30936e-06	-0.303434	0.0664174	0.000362947	8.07248e-07	0.00080185	Low_grade_cartilage
ENSG00000040731	chr5_24128739_G_A_rs1428195	-516240	-516239	0.526616	194	249	8.30936e-06	-0.303434	0.0664174	0.000362947	8.07248e-07	0.00080185	Low_grade_cartilage
ENSG00000040731	chr5_24128751_A_T_rs1428196	-516228	-516227	0.509506	198	258	3.29815e-06	-0.314062	0.0657334	0.000362947	8.07248e-07	0.00080185	Low_grade_cartilage
ENSG00000040731	chr5_24128848_A_G_rs1428197	-516131	-516130	0.526616	194	249	8.30936e-06	-0.303434	0.0664174	0.000362947	8.07248e-07	0.00080185	Low_grade_cartilage
ENSG00000040731	chr5_24131708_A_G_rs2059825	-513271	-513270	0.509506	198	258	3.29815e-06	-0.314062	0.0657334	0.000362947	8.07248e-07	0.00080185	Low_grade_cartilage
ENSG00000040731	chr5_24136065_A_G_rs1469417	-508914	-508913	0.511407	198	257	2.23169e-06	-0.321013	0.0659944	0.000362947	8.07248e-07	0.00080185	Low_grade_cartilage
ENSG00000040731	chr5_24136583_C_T_rs57263486	-508396	-508395	0.509506	198	258	3.29815e-06	-0.314062	0.0657334	0.000362947	8.07248e-07	0.00080185	Low_grade_cartilage
ENSG00000040731	chr5_24139826_A_C_rs10520917	-505153	-505152	0.511407	198	257	2.23169e-06	-0.321013	0.0659944	0.000362947	8.07248e-07	0.00080185	Low_grade_cartilage
ENSG00000040731	chr5_24143245_T_A_rs17445131	-501734	-501733	0.509506	198	258	3.29815e-06	-0.314062	0.0657334	0.000362947	8.07248e-07	0.00080185	Low_grade_cartilage
ENSG00000040731	chr5_24147359_C_T_rs72745787	-497620	-497619	0.509506	198	258	3.29815e-06	-0.314062	0.0657334	0.000362947	8.07248e-07	0.00080185	Low_grade_cartilage
ENSG00000040731	chr5_24147593_C_T_rs62350797	-497386	-497385	0.509506	198	258	3.29815e-06	-0.314062	0.0657334	0.000362947	8.07248e-07	0.00080185	Low_grade_cartilage
ENSG00000040731	chr5_24148460_G_A_rs11749981	-496519	-496518	0.509506	198	258	3.29815e-06	-0.314062	0.0657334	0.000362947	8.07248e-07	0.00080185	Low_grade_cartilage
ENSG00000040731	chr5_24151705_A_G_rs2059827	-493274	-493273	0.511407	198	257	2.23169e-06	-0.321013	0.0659944	0.000362947	8.07248e-07	0.00080185	Low_grade_cartilage
ENSG00000040731	chr5_24153860_T_C_rs72745789	-491119	-491118	0.509506	198	258	3.29815e-06	-0.314062	0.0657334	0.000362947	8.07248e-07	0.00080185	Low_grade_cartilage
ENSG00000040731	chr5_24154446_G_A_rs1428544	-490533	-490532	0.509506	198	258	3.29815e-06	-0.314062	0.0657334	0.000362947	8.07248e-07	0.00080185	Low_grade_cartilage
ENSG00000040731	chr5_24156823_C_T_rs6862766	-488156	-488155	0.585551	174	218	2.65921e-06	-0.322267	0.0667828	0.000362947	8.07248e-07	0.00080185	Low_grade_cartilage
ENSG00000040731	chr5_24157646_A_T_rs2331579	-487333	-487332	0.509506	198	258	3.29815e-06	-0.314062	0.0657334	0.000362947	8.07248e-07	0.00080185	Low_grade_cartilage
ENSG00000040731	chr5_24158848_C_T_rs56043326	-486131	-486130	0.509506	198	258	3.29815e-06	-0.314062	0.0657334	0.000362947	8.07248e-07	0.00080185	Low_grade_cartilage
ENSG00000040731	chr5_24162832_A_T_rs11742741	-482147	-482146	0.509506	198	258	3.29815e-06	-0.314062	0.0657334	0.000362947	8.07248e-07	0.00080185	Low_grade_cartilage
ENSG00000040731	chr5_24165535_A_G_rs6859733	-479444	-479443	0.509506	198	258	3.29815e-06	-0.314062	0.0657334	0.000362947	8.07248e-07	0.00080185	Low_grade_cartilage
ENSG00000040731	chr5_24172027_A_C_rs1820694	-472952	-472951	0.507605	198	259	3.49894e-06	-0.312569	0.0656018	0.000362947	8.07248e-07	0.00080185	Low_grade_cartilage
ENSG00000040731	chr5_24172941_T_C_rs7709087	-472038	-472037	0.507605	198	259	3.49894e-06	-0.312569	0.0656018	0.000362947	8.07248e-07	0.00080185	Low_grade_cartilage
ENSG00000040731	chr5_24173030_G_A_rs7722195	-471949	-471948	0.507605	198	259	3.49894e-06	-0.312569	0.0656018	0.000362947	8.07248e-07	0.00080185	Low_grade_cartilage
ENSG00000040731	chr5_24175533_T_C_rs72745797	-469446	-469445	0.507605	198	259	3.49894e-06	-0.312569	0.0656018	0.000362947	8.07248e-07	0.00080185	Low_grade_cartilage
ENSG00000040731	chr5_24176102_A_G_rs35670153	-468877	-468876	0.507605	198	259	3.49894e-06	-0.312569	0.0656018	0.000362947	8.07248e-07	0.00080185	Low_grade_cartilage
ENSG00000040731	chr5_24176407_A_G_rs6864120	-468572	-468571	0.505703	199	260	2.98165e-06	-0.31889	0.066432	0.000362947	8.07248e-07	0.00080185	Low_grade_cartilage
ENSG00000040731	chr5_24177655_G_A_rs4701426	-467324	-467323	0.507605	198	259	3.49894e-06	-0.312569	0.0656018	0.000362947	8.07248e-07	0.00080185	Low_grade_cartilage
ENSG00000040731	chr5_24185017_G_T_rs9716432	-459962	-459961	0.507605	198	259	3.49894e-06	-0.312569	0.0656018	0.000362947	8.07248e-07	0.00080185	Low_grade_cartilage
ENSG00000040731	chr5_24188472_C_G_rs1428549	-456507	-456506	0.507605	198	259	3.49894e-06	-0.312569	0.0656018	0.000362947	8.07248e-07	0.00080185	Low_grade_cartilage
ENSG00000040731	chr5_24190602_GT_G_rs67258790	-454377	-454376	0.589354	177	216	0.000235972	-0.257538	0.0688482	0.000362947	8.07248e-07	0.00080185	Low_grade_cartilage
ENSG00000040731	chr5_24202777_A_G_rs72747803	-442202	-442201	0.507605	198	259	3.49894e-06	-0.312569	0.0656018	0.000362947	8.07248e-07	0.00080185	Low_grade_cartilage
ENSG00000040731	chr5_24206629_C_T_rs7723348	-438350	-438349	0.676806	145	170	0.000274165	-0.270088	0.072991	0.000362947	8.07248e-07	0.00080185	Low_grade_cartilage
ENSG00000040731	chr5_24219434_C_T_rs11748884	-425545	-425544	0.503802	198	261	7.0485e-06	-0.295963	0.0642508	0.000362947	8.07248e-07	0.00080185	Low_grade_cartilage
ENSG00000040731	chr5_24220188_G_A_rs4701427	-424791	-424790	0.5	200	263	8.3368e-06	-0.295953	0.0647907	0.000362947	8.07248e-07	0.00080185	Low_grade_cartilage
ENSG00000040731	chr5_24223592_G_A_rs62347899	-421387	-421386	0.501901	200	262	5.767e-06	-0.302712	0.0650696	0.000362947	8.07248e-07	0.00080185	Low_grade_cartilage
ENSG00000040731	chr5_24225107_T_C_rs4352569	-419872	-419871	0.5	200	263	8.3368e-06	-0.295953	0.0647907	0.000362947	8.07248e-07	0.00080185	Low_grade_cartilage
ENSG00000040731	chr5_24226579_C_A_rs66527927	-418400	-418399	0.619772	171	200	0.000317605	-0.264985	0.0723926	0.000362947	8.07248e-07	0.00080185	Low_grade_cartilage
ENSG00000040731	chr5_24227724_TG_T_rs142070020	-417255	-417254	0.5	200	263	8.3368e-06	-0.295953	0.0647907	0.000362947	8.07248e-07	0.00080185	Low_grade_cartilage
ENSG00000040731	chr5_24229915_C_T_rs4554170	-415064	-415063	0.488593	195	257	3.03609e-05	-0.274612	0.0644245	0.000362947	8.07248e-07	0.00080185	Low_grade_cartilage
ENSG00000040731	chr5_24234492_G_T_rs56392095	-410487	-410486	0.490494	196	258	1.73441e-05	-0.284535	0.064715	0.000362947	8.07248e-07	0.00080185	Low_grade_cartilage
ENSG00000040731	chr5_24236801_A_G_rs58713722	-408178	-408177	0.490494	196	258	1.73441e-05	-0.284535	0.064715	0.000362947	8.07248e-07	0.00080185	Low_grade_cartilage
ENSG00000040731	chr5_24239889_G_A_rs62347916	-405090	-405089	0.490494	196	258	1.73441e-05	-0.284535	0.064715	0.000362947	8.07248e-07	0.00080185	Low_grade_cartilage
ENSG00000040731	chr5_24240785_G_GA_rs530181477;rs11406671;rs397948664	-404194	-404193	0.617871	172	201	0.000233863	-0.271113	0.0724308	0.000362947	8.07248e-07	0.00080185	Low_grade_cartilage
ENSG00000040731	chr5_24242571_C_T_rs55884304	-402408	-402407	0.492395	196	259	1.42302e-05	-0.286101	0.0643872	0.000362947	8.07248e-07	0.00080185	Low_grade_cartilage
ENSG00000040731	chr5_24243193_C_A_rs13174118	-401786	-401785	0.619772	171	200	0.000317605	-0.264985	0.0723926	0.000362947	8.07248e-07	0.00080185	Low_grade_cartilage
ENSG00000040731	chr5_24244081_G_C_rs35510487	-400898	-400897	0.619772	171	200	0.000317605	-0.264985	0.0723926	0.000362947	8.07248e-07	0.00080185	Low_grade_cartilage
ENSG00000040731	chr5_24244922_A_G_rs4701429	-400057	-400056	0.619772	171	200	0.000317605	-0.264985	0.0723926	0.000362947	8.07248e-07	0.00080185	Low_grade_cartilage
ENSG00000040731	chr5_24245050_T_C_rs4701430	-399929	-399928	0.492395	196	259	1.42302e-05	-0.286101	0.0643872	0.000362947	8.07248e-07	0.00080185	Low_grade_cartilage
ENSG00000040731	chr5_24245087_A_C_rs4701431	-399892	-399891	0.619772	171	200	0.000317605	-0.264985	0.0723926	0.000362947	8.07248e-07	0.00080185	Low_grade_cartilage
ENSG00000040731	chr5_24245218_A_G_rs11950279	-399761	-399760	0.619772	171	200	0.000317605	-0.264985	0.0723926	0.000362947	8.07248e-07	0.00080185	Low_grade_cartilage
ENSG00000040731	chr5_24246009_C_A_rs4583854	-398970	-398969	0.619772	171	200	0.000317605	-0.264985	0.0723926	0.000362947	8.07248e-07	0.00080185	Low_grade_cartilage
ENSG00000040731	chr5_24254149_C_T_rs4701432	-390830	-390829	0.494297	197	260	1.67184e-05	-0.284047	0.0644764	0.000362947	8.07248e-07	0.00080185	Low_grade_cartilage
ENSG00000040731	chr5_24584764_C_T_rs72752026	-60215	-60214	0.0874525	46	46	7.99567e-05	0.495746	0.123242	0.000362947	8.07248e-07	0.00080185	Low_grade_cartilage
ENSG00000040731	chr5_24588073_T_C_rs72752027	-56906	-56905	0.0874525	46	46	7.99565e-05	0.495746	0.123242	0.000362947	8.07248e-07	0.00080185	Low_grade_cartilage
ENSG00000040731	chr5_24593784_G_A_rs17461064	-51195	-51194	0.0874525	46	46	7.99565e-05	0.495746	0.123242	0.000362947	8.07248e-07	0.00080185	Low_grade_cartilage
ENSG00000040731	chr5_24594886_G_A_rs72752032	-50093	-50092	0.0874525	46	46	7.99565e-05	0.495746	0.123242	0.000362947	8.07248e-07	0.00080185	Low_grade_cartilage
ENSG00000040731	chr5_24596200_T_C_rs72752033	-48779	-48778	0.0874525	46	46	7.99565e-05	0.495746	0.123242	0.000362947	8.07248e-07	0.00080185	Low_grade_cartilage
ENSG00000040731	chr5_24597356_T_C_rs7718429	-47623	-47622	0.117871	61	62	0.000238252	0.405781	0.108553	0.000362947	8.07248e-07	0.00080185	Low_grade_cartilage
ENSG00000040731	chr5_24597920_T_G_rs72752034	-47059	-47058	0.102662	54	54	2.12449e-05	0.501947	0.115431	0.000362947	8.07248e-07	0.00080185	Low_grade_cartilage
ENSG00000040731	chr5_24598623_A_G_rs6452217	-46356	-46355	0.893536	55	56	2.92636e-05	-0.472402	0.110595	0.000362947	8.07248e-07	0.00080185	Low_grade_cartilage
ENSG00000040731	chr5_24600601_C_T_rs72752036	-44378	-44377	0.13308	67	70	0.000243271	0.370201	0.0991835	0.000362947	8.07248e-07	0.00080185	Low_grade_cartilage
ENSG00000040731	chr5_24602090_G_T_rs17520738	-42889	-42888	0.102662	54	54	6.93696e-05	0.4716	0.116203	0.000362947	8.07248e-07	0.00080185	Low_grade_cartilage
ENSG00000040731	chr5_24603377_G_T_rs79234447	-41602	-41601	0.102662	54	54	6.93696e-05	0.4716	0.116203	0.000362947	8.07248e-07	0.00080185	Low_grade_cartilage
ENSG00000040731	chr5_24610006_C_A_rs72752038	-34973	-34972	0.102662	54	54	6.93696e-05	0.4716	0.116203	0.000362947	8.07248e-07	0.00080185	Low_grade_cartilage
ENSG00000040731	chr5_24610371_A_G_rs7717758	-34608	-34607	0.102662	54	54	6.93696e-05	0.4716	0.116203	0.000362947	8.07248e-07	0.00080185	Low_grade_cartilage
ENSG00000040731	chr5_24612599_C_T_rs17461566	-32380	-32379	0.102662	54	54	6.93696e-05	0.4716	0.116203	0.000362947	8.07248e-07	0.00080185	Low_grade_cartilage
ENSG00000040731	chr5_24612630_A_AG_rs141547630	-32349	-32348	0.102662	54	54	6.93696e-05	0.4716	0.116203	0.000362947	8.07248e-07	0.00080185	Low_grade_cartilage
ENSG00000040731	chr5_24614390_A_G_rs16893657	-30589	-30588	0.102662	54	54	6.93696e-05	0.4716	0.116203	0.000362947	8.07248e-07	0.00080185	Low_grade_cartilage
ENSG00000040731	chr5_24615321_C_T_rs11952069	-29658	-29657	0.102662	54	54	6.93696e-05	0.4716	0.116203	0.000362947	8.07248e-07	0.00080185	Low_grade_cartilage
ENSG00000040731	chr5_24616077_A_AT_rs11423558	-28902	-28901	0.102662	54	54	6.93696e-05	0.4716	0.116203	0.000362947	8.07248e-07	0.00080185	Low_grade_cartilage
ENSG00000040731	chr5_24616124_TA_T_rs796230384	-28855	-28854	0.121673	64	64	1.91828e-05	0.461522	0.105543	0.000362947	8.07248e-07	0.00080185	Low_grade_cartilage
ENSG00000040731	chr5_24619012_C_A_rs2319477	-25967	-25966	0.102662	54	54	6.93696e-05	0.4716	0.116203	0.000362947	8.07248e-07	0.00080185	Low_grade_cartilage
ENSG00000040731	chr5_24621313_G_A_rs6888249	-23666	-23665	0.102662	54	54	5.63779e-05	0.477247	0.116108	0.000362947	8.07248e-07	0.00080185	Low_grade_cartilage
ENSG00000040731	chr5_24621670_G_A_rs9918256	-23309	-23308	0.102662	54	54	5.63777e-05	0.477247	0.116108	0.000362947	8.07248e-07	0.00080185	Low_grade_cartilage
ENSG00000040731	chr5_24625038_G_C_rs17462007	-19941	-19940	0.102662	54	54	5.63779e-05	0.477247	0.116108	0.000362947	8.07248e-07	0.00080185	Low_grade_cartilage
ENSG00000040731	chr5_24626878_GTA_G_rs72113257	-18101	-18100	0.10076	53	53	3.18344e-05	0.497425	0.117013	0.000362947	8.07248e-07	0.00080185	Low_grade_cartilage
ENSG00000040731	chr5_24631225_G_A_rs988765	-13754	-13753	0.897338	54	54	5.63779e-05	-0.477247	0.116108	0.000362947	8.07248e-07	0.00080185	Low_grade_cartilage
ENSG00000040731	chr5_24635047_T_C_rs72752045	-9932	-9931	0.10076	53	53	3.18344e-05	0.497425	0.117013	0.000362947	8.07248e-07	0.00080185	Low_grade_cartilage
ENSG00000040731	chr5_24636049_C_CA_rs72337480	-8930	-8929	0.102662	54	54	5.63777e-05	0.477247	0.116108	0.000362947	8.07248e-07	0.00080185	Low_grade_cartilage
ENSG00000040731	chr5_24644739_C_T_rs11951228	-240	-239	0.10076	53	53	2.80925e-05	0.494359	0.115468	0.000362947	8.07248e-07	0.00080185	Low_grade_cartilage
ENSG00000040731	chr5_24773743_A_G_rs72752089	128764	128765	0.102662	50	54	0.000221183	0.390508	0.103915	0.000362947	8.07248e-07	0.00080185	Low_grade_cartilage
ENSG00000040731	chr5_24796464_T_TTTTTA_rs201965807	151485	151486	0.108365	53	57	0.000316947	0.370145	0.101106	0.000362947	8.07248e-07	0.00080185	Low_grade_cartilage
ENSG00000040731	chr5_24798207_T_C_rs72752092	153228	153229	0.129278	61	68	0.000187561	0.348496	0.091666	0.000362947	8.07248e-07	0.00080185	Low_grade_cartilage
ENSG00000168621	chr5_37924186_C_A_rs1423432	84144	84145	0.134981	69	71	0.000277914	0.292304	0.0790733	0.000299029	5.95444e-06	0.00484791	Low_grade_cartilage
ENSG00000168621	chr5_37926546_G_T_rs2081125	86504	86505	0.140684	72	74	0.000292731	0.284024	0.0771268	0.000299029	5.95444e-06	0.00484791	Low_grade_cartilage
ENSG00000168621	chr5_37927983_G_C_rs115478402	87941	87942	0.146388	75	77	0.000203017	0.287441	0.0760265	0.000299029	5.95444e-06	0.00484791	Low_grade_cartilage
ENSG00000168621	chr5_37936746_T_G_rs67932803	96704	96705	0.129278	67	68	3.3959e-05	0.336134	0.0793647	0.000299029	5.95444e-06	0.00484791	Low_grade_cartilage
ENSG00000168621	chr5_37937244_G_A_rs34277633	97202	97203	0.129278	67	68	3.39589e-05	0.336134	0.0793647	0.000299029	5.95444e-06	0.00484791	Low_grade_cartilage
ENSG00000168621	chr5_37946058_T_G_rs35843419	106016	106017	0.131179	68	69	1.24064e-05	0.353148	0.0789053	0.000299029	5.95444e-06	0.00484791	Low_grade_cartilage
ENSG00000168621	chr5_37947673_T_C_rs13187126	107631	107632	0.13308	69	70	2.13693e-05	0.341373	0.0785294	0.000299029	5.95444e-06	0.00484791	Low_grade_cartilage
ENSG00000168621	chr5_37949350_C_T_rs546049178	109308	109309	0.131179	68	69	1.24064e-05	0.353148	0.0789053	0.000299029	5.95444e-06	0.00484791	Low_grade_cartilage
ENSG00000168621	chr5_37950002_G_GGCCCTTTC_rs141714680;rs70978861	109960	109961	0.129278	67	68	3.39589e-05	0.336134	0.0793647	0.000299029	5.95444e-06	0.00484791	Low_grade_cartilage
ENSG00000168621	chr5_37954082_G_T_rs17390031	114040	114041	0.136882	70	72	2.26459e-05	0.328708	0.0758581	0.000299029	5.95444e-06	0.00484791	Low_grade_cartilage
ENSG00000168621	chr5_37954302_T_C_rs35689429	114260	114261	0.138783	71	73	8.2003e-06	0.345288	0.0755283	0.000299029	5.95444e-06	0.00484791	Low_grade_cartilage
ENSG00000168621	chr5_37955363_T_C_rs17390108	115321	115322	0.138783	71	73	8.2003e-06	0.345288	0.0755283	0.000299029	5.95444e-06	0.00484791	Low_grade_cartilage
ENSG00000168621	chr5_37960676_A_G_rs34463435	120634	120635	0.136882	70	72	2.26459e-05	0.328708	0.0758581	0.000299029	5.95444e-06	0.00484791	Low_grade_cartilage
ENSG00000168621	chr5_37966570_C_T_rs2292261	126528	126529	0.134981	69	71	1.3623e-05	0.339199	0.0761616	0.000299029	5.95444e-06	0.00484791	Low_grade_cartilage
ENSG00000168621	chr5_37969613_A_G_rs34340325	129571	129572	0.134981	69	71	5.95444e-06	0.353878	0.0761873	0.000299029	5.95444e-06	0.00484791	Low_grade_cartilage
ENSG00000168621	chr5_37970165_T_A_rs13160064	130123	130124	0.15019	76	79	2.25161e-05	0.318849	0.0735595	0.000299029	5.95444e-06	0.00484791	Low_grade_cartilage
ENSG00000168621	chr5_37970638_A_G_rs72730663	130596	130597	0.15019	76	79	2.25161e-05	0.318849	0.0735595	0.000299029	5.95444e-06	0.00484791	Low_grade_cartilage
ENSG00000168621	chr5_37974182_T_C_rs35260129	134140	134141	0.146388	75	77	3.71528e-05	0.316818	0.0751937	0.000299029	5.95444e-06	0.00484791	Low_grade_cartilage
ENSG00000168621	chr5_37975602_GCATTT_G_rs71604886;rs374967485	135560	135561	0.142586	73	75	1.17905e-05	0.336248	0.0749302	0.000299029	5.95444e-06	0.00484791	Low_grade_cartilage
ENSG00000168621	chr5_37978032_G_A_rs35325156	137990	137991	0.127376	65	67	1.57376e-05	0.33926	0.0767604	0.000299029	5.95444e-06	0.00484791	Low_grade_cartilage
ENSG00000168621	chr5_37979593_C_T_rs67066763	139551	139552	0.127376	65	67	1.57376e-05	0.33926	0.0767604	0.000299029	5.95444e-06	0.00484791	Low_grade_cartilage
ENSG00000168621	chr5_37985023_C_T_rs72730671	144981	144982	0.102662	53	54	6.99685e-05	0.34769	0.0857172	0.000299029	5.95444e-06	0.00484791	Low_grade_cartilage
ENSG00000168621	chr5_37985916_C_A_rs7722792	145874	145875	0.119772	62	63	0.000128636	0.319464	0.081901	0.000299029	5.95444e-06	0.00484791	Low_grade_cartilage
ENSG00000168621	chr5_37986122_A_G_rs17390554	146080	146081	0.104563	54	55	4.37358e-05	0.352604	0.0844906	0.000299029	5.95444e-06	0.00484791	Low_grade_cartilage
ENSG00000168621	chr5_37986391_C_T_rs1304732	146349	146350	0.117871	61	62	9.92803e-05	0.325644	0.0820803	0.000299029	5.95444e-06	0.00484791	Low_grade_cartilage
ENSG00000168621	chr5_37987256_G_A_rs2366975	147214	147215	0.119772	62	63	0.000128636	0.319464	0.081901	0.000299029	5.95444e-06	0.00484791	Low_grade_cartilage
ENSG00000168621	chr5_37987764_TACCAAGC_T_rs148969758;rs377199732	147722	147723	0.119772	62	63	0.000128636	0.319464	0.081901	0.000299029	5.95444e-06	0.00484791	Low_grade_cartilage
ENSG00000168621	chr5_37989106_T_C_rs72730673	149064	149065	0.104563	54	55	4.37357e-05	0.352604	0.0844906	0.000299029	5.95444e-06	0.00484791	Low_grade_cartilage
ENSG00000168621	chr5_37990087_AAACT_A_rs138224335	150045	150046	0.102662	53	54	0.000105594	0.338062	0.0855512	0.000299029	5.95444e-06	0.00484791	Low_grade_cartilage
ENSG00000168621	chr5_37990362_C_A_rs72730674	150320	150321	0.104563	54	55	4.37357e-05	0.352604	0.0844906	0.000299029	5.95444e-06	0.00484791	Low_grade_cartilage
ENSG00000168621	chr5_37991321_GAGAA_G_rs148054173;rs371001361	151279	151280	0.119772	62	63	0.000128636	0.319464	0.081901	0.000299029	5.95444e-06	0.00484791	Low_grade_cartilage
ENSG00000168621	chr5_37991601_G_A_rs9986138	151559	151560	0.119772	62	63	0.000128636	0.319464	0.081901	0.000299029	5.95444e-06	0.00484791	Low_grade_cartilage
ENSG00000168621	chr5_37991889_C_A_rs2221673	151847	151848	0.119772	62	63	0.000128636	0.319464	0.081901	0.000299029	5.95444e-06	0.00484791	Low_grade_cartilage
ENSG00000168621	chr5_37994408_G_A_rs72730679	154366	154367	0.104563	54	55	4.37357e-05	0.352604	0.0844906	0.000299029	5.95444e-06	0.00484791	Low_grade_cartilage
ENSG00000168621	chr5_37994462_T_A_rs17390812	154420	154421	0.102662	53	54	0.000105594	0.338062	0.0855512	0.000299029	5.95444e-06	0.00484791	Low_grade_cartilage
ENSG00000168621	chr5_37995774_C_T_rs72730681	155732	155733	0.102662	53	54	0.000105594	0.338062	0.0855512	0.000299029	5.95444e-06	0.00484791	Low_grade_cartilage
ENSG00000168621	chr5_37996454_A_G_rs72730683	156412	156413	0.104563	54	55	4.37357e-05	0.352604	0.0844906	0.000299029	5.95444e-06	0.00484791	Low_grade_cartilage
ENSG00000168621	chr5_37996885_G_T_rs17331676	156843	156844	0.104563	54	55	4.37357e-05	0.352604	0.0844906	0.000299029	5.95444e-06	0.00484791	Low_grade_cartilage
ENSG00000168621	chr5_37997668_G_A_rs72730684	157626	157627	0.102662	53	54	0.000105594	0.338062	0.0855512	0.000299029	5.95444e-06	0.00484791	Low_grade_cartilage
ENSG00000168621	chr5_37997711_G_T_rs6881118	157669	157670	0.104563	54	55	4.37357e-05	0.352604	0.0844906	0.000299029	5.95444e-06	0.00484791	Low_grade_cartilage
ENSG00000168621	chr5_37998063_A_C_rs57855898	158021	158022	0.119772	62	63	0.000128636	0.319464	0.081901	0.000299029	5.95444e-06	0.00484791	Low_grade_cartilage
ENSG00000168621	chr5_37998690_A_G_rs72730686	158648	158649	0.102662	53	54	0.000105594	0.338062	0.0855512	0.000299029	5.95444e-06	0.00484791	Low_grade_cartilage
ENSG00000168621	chr5_37998919_T_C_rs113675078	158877	158878	0.119772	62	63	0.000128636	0.319464	0.081901	0.000299029	5.95444e-06	0.00484791	Low_grade_cartilage
ENSG00000168621	chr5_37999135_T_C_rs143169444	159093	159094	0.104563	54	55	4.37357e-05	0.352604	0.0844906	0.000299029	5.95444e-06	0.00484791	Low_grade_cartilage
ENSG00000168621	chr5_37999892_A_C_rs1508838	159850	159851	0.119772	62	63	0.000128636	0.319464	0.081901	0.000299029	5.95444e-06	0.00484791	Low_grade_cartilage
ENSG00000168621	chr5_37999908_G_A_rs1508837	159866	159867	0.119772	62	63	0.000128636	0.319464	0.081901	0.000299029	5.95444e-06	0.00484791	Low_grade_cartilage
ENSG00000168621	chr5_38000283_A_C_rs16903828	160241	160242	0.119772	62	63	0.000128636	0.319464	0.081901	0.000299029	5.95444e-06	0.00484791	Low_grade_cartilage
ENSG00000168621	chr5_38001002_G_A_rs16903829	160960	160961	0.119772	62	63	0.000128636	0.319464	0.081901	0.000299029	5.95444e-06	0.00484791	Low_grade_cartilage
ENSG00000168621	chr5_38001129_A_T_rs72730688	161087	161088	0.104563	54	55	4.37357e-05	0.352604	0.0844906	0.000299029	5.95444e-06	0.00484791	Low_grade_cartilage
ENSG00000168621	chr5_38001282_C_T_rs17331976	161240	161241	0.102662	53	54	0.000105594	0.338062	0.0855512	0.000299029	5.95444e-06	0.00484791	Low_grade_cartilage
ENSG00000168621	chr5_38001602_C_T_rs61438222	161560	161561	0.119772	62	63	0.000128636	0.319464	0.081901	0.000299029	5.95444e-06	0.00484791	Low_grade_cartilage
ENSG00000168621	chr5_38001935_G_A_rs1319006	161893	161894	0.119772	62	63	0.000128636	0.319464	0.081901	0.000299029	5.95444e-06	0.00484791	Low_grade_cartilage
ENSG00000168621	chr5_38002659_C_T_rs16903832	162617	162618	0.11597	60	61	6.12699e-05	0.340477	0.0832549	0.000299029	5.95444e-06	0.00484791	Low_grade_cartilage
ENSG00000168621	chr5_38005806_A_T_rs74549864	165764	165765	0.104563	54	55	0.000145752	0.329378	0.0851527	0.000299029	5.95444e-06	0.00484791	Low_grade_cartilage
ENSG00000168621	chr5_38006349_C_T_rs116798234	166307	166308	0.104563	54	55	0.000145752	0.329378	0.0851527	0.000299029	5.95444e-06	0.00484791	Low_grade_cartilage
ENSG00000145642	chr5_64687315_CG_C_rs34728411	-3189	-3188	0.325095	143	171	1.08229e-05	-0.319284	0.0708349	0.000530613	6.7968e-08	8.35091e-05	Low_grade_cartilage
ENSG00000145642	chr5_64687631_T_C_rs13157891	-2873	-2872	0.325095	143	171	1.08229e-05	-0.319284	0.0708349	0.000530613	6.7968e-08	8.35091e-05	Low_grade_cartilage
ENSG00000145642	chr5_64687756_T_C_rs6864741	-2748	-2747	0.328897	145	173	3.36002e-05	-0.304564	0.071867	0.000530613	6.7968e-08	8.35091e-05	Low_grade_cartilage
ENSG00000145642	chr5_64688472_C_A_rs10471305	-2032	-2031	0.281369	126	148	4.27775e-07	-0.369784	0.0708646	0.000530613	6.7968e-08	8.35091e-05	Low_grade_cartilage
ENSG00000145642	chr5_64688559_T_A_rs6869987	-1945	-1944	0.285171	128	150	1.74898e-06	-0.352665	0.0717145	0.000530613	6.7968e-08	8.35091e-05	Low_grade_cartilage
ENSG00000145642	chr5_64688835_G_A_rs1542452	-1669	-1668	0.281369	126	148	4.27775e-07	-0.369784	0.0708646	0.000530613	6.7968e-08	8.35091e-05	Low_grade_cartilage
ENSG00000145642	chr5_64689420_A_C_rs6449746	-1084	-1083	0.285171	128	150	1.74897e-06	-0.352665	0.0717145	0.000530613	6.7968e-08	8.35091e-05	Low_grade_cartilage
ENSG00000145642	chr5_64690524_G_C_rs10471637	20	21	0.281369	126	148	4.27775e-07	-0.369784	0.0708646	0.000530613	6.7968e-08	8.35091e-05	Low_grade_cartilage
ENSG00000145642	chr5_64693915_G_C_rs2305963	3411	3412	0.28327	126	149	1.91587e-07	-0.378123	0.0702284	0.000530613	6.7968e-08	8.35091e-05	Low_grade_cartilage
ENSG00000145642	chr5_64695646_G_C_rs2305962	5142	5143	0.28327	126	149	1.91587e-07	-0.378123	0.0702284	0.000530613	6.7968e-08	8.35091e-05	Low_grade_cartilage
ENSG00000145642	chr5_64699798_A_G_rs990375	9294	9295	0.285171	126	150	4.22794e-07	-0.363729	0.0696717	0.000530613	6.7968e-08	8.35091e-05	Low_grade_cartilage
ENSG00000145642	chr5_64702039_T_G_rs9291817	11535	11536	0.285171	126	150	4.22794e-07	-0.363729	0.0696717	0.000530613	6.7968e-08	8.35091e-05	Low_grade_cartilage
ENSG00000145642	chr5_64702272_T_C_rs7724573	11768	11769	0.288973	128	152	1.64844e-06	-0.347877	0.0705558	0.000530613	6.7968e-08	8.35091e-05	Low_grade_cartilage
ENSG00000145642	chr5_64702489_C_T_rs9291818	11985	11986	0.28327	126	149	1.91587e-07	-0.378123	0.0702284	0.000530613	6.7968e-08	8.35091e-05	Low_grade_cartilage
ENSG00000145642	chr5_64703564_T_A_rs715960	13060	13061	0.285171	126	150	4.22794e-07	-0.363729	0.0696717	0.000530613	6.7968e-08	8.35091e-05	Low_grade_cartilage
ENSG00000145642	chr5_64704785_T_C_rs10461498	14281	14282	0.285171	126	150	4.22794e-07	-0.363729	0.0696717	0.000530613	6.7968e-08	8.35091e-05	Low_grade_cartilage
ENSG00000145642	chr5_64706885_G_A_rs6891715	16381	16382	0.287072	128	151	8.08457e-07	-0.361422	0.0710915	0.000530613	6.7968e-08	8.35091e-05	Low_grade_cartilage
ENSG00000145642	chr5_64706894_T_G_rs6872436	16390	16391	0.287072	128	151	8.08457e-07	-0.361422	0.0710915	0.000530613	6.7968e-08	8.35091e-05	Low_grade_cartilage
ENSG00000145642	chr5_64708381_A_G_rs1599080	17877	17878	0.287072	128	151	8.08455e-07	-0.361422	0.0710915	0.000530613	6.7968e-08	8.35091e-05	Low_grade_cartilage
ENSG00000145642	chr5_64708426_A_T_rs10079723	17922	17923	0.28327	126	149	1.91587e-07	-0.378123	0.0702284	0.000530613	6.7968e-08	8.35091e-05	Low_grade_cartilage
ENSG00000145642	chr5_64714694_T_C_rs4526063	24190	24191	0.285171	127	150	6.7968e-08	-0.390888	0.0698861	0.000530613	6.7968e-08	8.35091e-05	Low_grade_cartilage
ENSG00000145642	chr5_64719534_G_C_rs898211	29030	29031	0.285171	127	150	6.7968e-08	-0.390888	0.0698861	0.000530613	6.7968e-08	8.35091e-05	Low_grade_cartilage
ENSG00000145642	chr5_64720302_T_C_rs7726384	29798	29799	0.285171	127	150	6.7968e-08	-0.390888	0.0698861	0.000530613	6.7968e-08	8.35091e-05	Low_grade_cartilage
ENSG00000145642	chr5_64720797_T_C_rs9291819	30293	30294	0.285171	127	150	6.7968e-08	-0.390888	0.0698861	0.000530613	6.7968e-08	8.35091e-05	Low_grade_cartilage
ENSG00000145642	chr5_64722140_T_C_rs1052249	31636	31637	0.285171	127	150	6.7968e-08	-0.390888	0.0698861	0.000530613	6.7968e-08	8.35091e-05	Low_grade_cartilage
ENSG00000145642	chr5_64722976_C_T_rs1459196	32472	32473	0.28327	127	149	2.19122e-07	-0.380581	0.0710479	0.000530613	6.7968e-08	8.35091e-05	Low_grade_cartilage
ENSG00000145642	chr5_64725082_G_A_rs12697022	34578	34579	0.28327	127	149	2.19122e-07	-0.380581	0.0710479	0.000530613	6.7968e-08	8.35091e-05	Low_grade_cartilage
ENSG00000145642	chr5_64727280_T_C_rs6449748	36776	36777	0.287072	129	151	9.45752e-07	-0.363094	0.0718939	0.000530613	6.7968e-08	8.35091e-05	Low_grade_cartilage
ENSG00000145642	chr5_64728097_C_A_rs10471638	37593	37594	0.287072	129	151	9.45752e-07	-0.363094	0.0718939	0.000530613	6.7968e-08	8.35091e-05	Low_grade_cartilage
ENSG00000145642	chr5_64729721_C_G_rs7730515	39217	39218	0.287072	129	151	9.45752e-07	-0.363094	0.0718939	0.000530613	6.7968e-08	8.35091e-05	Low_grade_cartilage
ENSG00000145642	chr5_64730540_C_T_rs12697023	40036	40037	0.287072	129	151	9.45752e-07	-0.363094	0.0718939	0.000530613	6.7968e-08	8.35091e-05	Low_grade_cartilage
ENSG00000145642	chr5_64734238_A_G_rs10042783	43734	43735	0.28327	127	149	2.19122e-07	-0.380581	0.0710479	0.000530613	6.7968e-08	8.35091e-05	Low_grade_cartilage
ENSG00000145642	chr5_64734704_T_TTC_rs34887318	44200	44201	0.287072	129	151	9.45752e-07	-0.363094	0.0718939	0.000530613	6.7968e-08	8.35091e-05	Low_grade_cartilage
ENSG00000145642	chr5_64735074_T_A_rs10066236	44570	44571	0.28327	127	149	2.19122e-07	-0.380581	0.0710479	0.000530613	6.7968e-08	8.35091e-05	Low_grade_cartilage
ENSG00000145642	chr5_64735162_GT_G_rs70983645;rs398093440	44658	44659	0.287072	129	151	9.45752e-07	-0.363094	0.0718939	0.000530613	6.7968e-08	8.35091e-05	Low_grade_cartilage
ENSG00000145642	chr5_64738537_TAAG_T_rs145250564;rs3048596	48033	48034	0.28327	127	149	2.19122e-07	-0.380581	0.0710479	0.000530613	6.7968e-08	8.35091e-05	Low_grade_cartilage
ENSG00000145642	chr5_64738662_G_A_rs2113040	48158	48159	0.28327	127	149	2.19122e-07	-0.380581	0.0710479	0.000530613	6.7968e-08	8.35091e-05	Low_grade_cartilage
ENSG00000145642	chr5_64743635_A_G_rs7712760	53131	53132	0.288973	129	152	3.07159e-07	-0.373972	0.0707333	0.000530613	6.7968e-08	8.35091e-05	Low_grade_cartilage
ENSG00000145642	chr5_64744044_A_C_rs13165926	53540	53541	0.209125	96	110	3.87393e-05	-0.327317	0.077875	0.000530613	6.7968e-08	8.35091e-05	Low_grade_cartilage
ENSG00000145642	chr5_64751914_C_T_rs10061235	61410	61411	0.285171	127	150	6.7968e-08	-0.390888	0.0698861	0.000530613	6.7968e-08	8.35091e-05	Low_grade_cartilage
ENSG00000145642	chr5_64752213_G_A_rs6889026	61709	61710	0.285171	127	150	6.7968e-08	-0.390888	0.0698861	0.000530613	6.7968e-08	8.35091e-05	Low_grade_cartilage
ENSG00000145642	chr5_64752624_T_C_rs10471639	62120	62121	0.285171	127	150	6.7968e-08	-0.390888	0.0698861	0.000530613	6.7968e-08	8.35091e-05	Low_grade_cartilage
ENSG00000145642	chr5_64754087_C_T_rs1545678	63583	63584	0.28327	127	149	2.19122e-07	-0.380581	0.0710479	0.000530613	6.7968e-08	8.35091e-05	Low_grade_cartilage
ENSG00000145642	chr5_64757315_A_G_rs1030225	66811	66812	0.290874	130	153	1.51884e-06	-0.352193	0.0711742	0.000530613	6.7968e-08	8.35091e-05	Low_grade_cartilage
ENSG00000145642	chr5_64757700_G_T_rs1030226	67196	67197	0.288973	129	152	3.07161e-07	-0.373972	0.0707333	0.000530613	6.7968e-08	8.35091e-05	Low_grade_cartilage
ENSG00000145642	chr5_64758708_G_A_rs10471640	68204	68205	0.285171	127	150	6.7968e-08	-0.390888	0.0698861	0.000530613	6.7968e-08	8.35091e-05	Low_grade_cartilage
ENSG00000145642	chr5_64759084_G_A_rs2161576	68580	68581	0.28327	127	149	2.19122e-07	-0.380581	0.0710479	0.000530613	6.7968e-08	8.35091e-05	Low_grade_cartilage
ENSG00000145642	chr5_64759761_C_T_rs9291820	69257	69258	0.287072	129	151	9.45752e-07	-0.363094	0.0718939	0.000530613	6.7968e-08	8.35091e-05	Low_grade_cartilage
ENSG00000145642	chr5_64759904_C_G_rs9291821	69400	69401	0.28327	127	149	2.19122e-07	-0.380581	0.0710479	0.000530613	6.7968e-08	8.35091e-05	Low_grade_cartilage
ENSG00000145642	chr5_64760716_A_G_rs6449757	70212	70213	0.288973	129	152	3.07161e-07	-0.373972	0.0707333	0.000530613	6.7968e-08	8.35091e-05	Low_grade_cartilage
ENSG00000145642	chr5_64761878_GA_G_rs11332410;rs397997999	71374	71375	0.28327	127	149	2.19122e-07	-0.380581	0.0710479	0.000530613	6.7968e-08	8.35091e-05	Low_grade_cartilage
ENSG00000145642	chr5_64763739_G_A_rs10075409	73235	73236	0.285171	127	150	6.7968e-08	-0.390888	0.0698861	0.000530613	6.7968e-08	8.35091e-05	Low_grade_cartilage
ENSG00000145642	chr5_64764137_TA_T_rs35794297;rs565733117;rs398084170;rs397998000	73633	73634	0.287072	129	151	4.07903e-07	-0.373967	0.0715301	0.000530613	6.7968e-08	8.35091e-05	Low_grade_cartilage
ENSG00000145642	chr5_64766718_T_C_rs4144320	76214	76215	0.287072	128	151	3.64896e-07	-0.369569	0.0703763	0.000530613	6.7968e-08	8.35091e-05	Low_grade_cartilage
ENSG00000287090	chr5_73174828_G_A_rs1104891	-27146	-27145	0.427757	175	225	0.000232091	-0.147512	0.039388	0.000320998	6.48575e-05	0.0420141	Low_grade_cartilage
ENSG00000287090	chr5_73175026_T_C_rs998243	-26948	-26947	0.422053	174	222	0.000254649	-0.146878	0.0394811	0.000320998	6.48575e-05	0.0420141	Low_grade_cartilage
ENSG00000287090	chr5_73180921_T_C_rs9293531	-21053	-21052	0.427757	175	225	0.000232091	-0.147512	0.039388	0.000320998	6.48575e-05	0.0420141	Low_grade_cartilage
ENSG00000287090	chr5_73191937_A_T_rs4235667	-10037	-10036	0.41635	171	219	0.000299149	-0.144515	0.0393061	0.000320998	6.48575e-05	0.0420141	Low_grade_cartilage
ENSG00000287090	chr5_73192856_A_G_rs6452861	-9118	-9117	0.591255	171	215	6.48576e-05	-0.163371	0.0400878	0.000320998	6.48575e-05	0.0420141	Low_grade_cartilage
ENSG00000287090	chr5_73197270_G_A_rs4566764	-4704	-4703	0.422053	172	222	0.000273024	-0.145146	0.0392136	0.000320998	6.48575e-05	0.0420141	Low_grade_cartilage
ENSG00000287090	chr5_73197501_A_G_rs4495161	-4473	-4472	0.422053	172	222	0.000273025	-0.145146	0.0392136	0.000320998	6.48575e-05	0.0420141	Low_grade_cartilage
ENSG00000287090	chr5_73197575_C_A_rs10073469	-4399	-4398	0.422053	172	222	0.000273025	-0.145146	0.0392136	0.000320998	6.48575e-05	0.0420141	Low_grade_cartilage
ENSG00000287090	chr5_73198966_C_T_rs4416586	-3008	-3007	0.422053	172	222	0.000273025	-0.145146	0.0392136	0.000320998	6.48575e-05	0.0420141	Low_grade_cartilage
ENSG00000287090	chr5_73199288_T_C_rs10056798	-2686	-2685	0.422053	172	222	0.000273024	-0.145146	0.0392136	0.000320998	6.48575e-05	0.0420141	Low_grade_cartilage
ENSG00000287090	chr5_73200939_C_T_rs10045994	-1035	-1034	0.422053	172	222	0.000273025	-0.145146	0.0392136	0.000320998	6.48575e-05	0.0420141	Low_grade_cartilage
ENSG00000287090	chr5_73201113_T_C_rs10060983	-861	-860	0.422053	172	222	0.000273025	-0.145146	0.0392136	0.000320998	6.48575e-05	0.0420141	Low_grade_cartilage
ENSG00000287090	chr5_73201668_C_A_rs9293537	-306	-305	0.422053	172	222	0.000273025	-0.145146	0.0392136	0.000320998	6.48575e-05	0.0420141	Low_grade_cartilage
ENSG00000272021	chr5_95826714_A_AG_rs57675369	-22596	-22595	0.152091	75	80	2.5268e-07	-0.370232	0.0694959	0.000317094	1.05556e-09	2.83162e-06	Low_grade_cartilage
ENSG00000272021	chr5_95826771_G_A_rs10067881	-22539	-22538	0.152091	75	80	2.52681e-07	-0.370232	0.0694959	0.000317094	1.05556e-09	2.83162e-06	Low_grade_cartilage
ENSG00000272021	chr5_95827745_G_A_rs6556886	-21565	-21564	0.152091	75	80	2.5268e-07	-0.370232	0.0694959	0.000317094	1.05556e-09	2.83162e-06	Low_grade_cartilage
ENSG00000272021	chr5_95830531_T_C_rs72785409	-18779	-18778	0.152091	75	80	2.52681e-07	-0.370232	0.0694959	0.000317094	1.05556e-09	2.83162e-06	Low_grade_cartilage
ENSG00000272021	chr5_95834205_A_C_rs3797207	-15105	-15104	0.193916	92	102	4.15854e-07	-0.315302	0.0603557	0.000317094	1.05556e-09	2.83162e-06	Low_grade_cartilage
ENSG00000272021	chr5_95834979_C_T_rs10059130	-14331	-14330	0.125475	62	66	4.37532e-08	-0.409417	0.0720748	0.000317094	1.05556e-09	2.83162e-06	Low_grade_cartilage
ENSG00000272021	chr5_95835015_C_T_rs10059138	-14295	-14294	0.125475	62	66	4.37532e-08	-0.409417	0.0720748	0.000317094	1.05556e-09	2.83162e-06	Low_grade_cartilage
ENSG00000272021	chr5_95835166_C_G_rs10059245	-14144	-14143	0.125475	62	66	4.37532e-08	-0.409417	0.0720748	0.000317094	1.05556e-09	2.83162e-06	Low_grade_cartilage
ENSG00000272021	chr5_95838183_C_T_rs10040697	-11127	-11126	0.171103	82	90	1.05556e-09	-0.397067	0.0621846	0.000317094	1.05556e-09	2.83162e-06	Low_grade_cartilage
ENSG00000272021	chr5_95838738_A_G_rs68044534	-10572	-10571	0.226236	106	119	0.000135983	-0.243925	0.0627674	0.000317094	1.05556e-09	2.83162e-06	Low_grade_cartilage
ENSG00000272021	chr5_95838864_A_G_rs67807434	-10446	-10445	0.127376	63	67	1.37908e-08	-0.421162	0.0713243	0.000317094	1.05556e-09	2.83162e-06	Low_grade_cartilage
ENSG00000272021	chr5_95839048_A_C_rs918470	-10262	-10261	0.23384	107	123	3.58378e-09	-0.337012	0.0547112	0.000317094	1.05556e-09	2.83162e-06	Low_grade_cartilage
ENSG00000272021	chr5_95839174_G_C_rs72785418	-10136	-10135	0.095057	47	50	1.2437e-08	-0.468285	0.0790396	0.000317094	1.05556e-09	2.83162e-06	Low_grade_cartilage
ENSG00000272021	chr5_95839270_G_C_rs6882301	-10040	-10039	0.19962	94	105	4.08513e-08	-0.334072	0.0586713	0.000317094	1.05556e-09	2.83162e-06	Low_grade_cartilage
ENSG00000272021	chr5_95840427_G_C_rs7703084	-8883	-8882	0.298479	132	157	4.2227e-05	-0.232444	0.0555827	0.000317094	1.05556e-09	2.83162e-06	Low_grade_cartilage
ENSG00000272021	chr5_95840439_T_TG_rs10669986	-8871	-8870	0.193916	95	102	2.70992e-06	-0.304812	0.0632202	0.000317094	1.05556e-09	2.83162e-06	Low_grade_cartilage
ENSG00000272021	chr5_95840570_A_G_rs6556887	-8740	-8739	0.306084	136	161	7.96459e-05	-0.226206	0.0562209	0.000317094	1.05556e-09	2.83162e-06	Low_grade_cartilage
ENSG00000272021	chr5_95841794_T_TTGCACAG_rs113349201	-7516	-7515	0.203422	97	107	1.1115e-07	-0.328846	0.0598479	0.000317094	1.05556e-09	2.83162e-06	Low_grade_cartilage
ENSG00000272021	chr5_95841937_G_A_rs6420125	-7373	-7372	0.205323	97	108	1.84178e-07	-0.319076	0.0591731	0.000317094	1.05556e-09	2.83162e-06	Low_grade_cartilage
ENSG00000272021	chr5_95842203_A_G_rs6556888	-7107	-7106	0.205323	97	108	1.84178e-07	-0.319076	0.0591731	0.000317094	1.05556e-09	2.83162e-06	Low_grade_cartilage
ENSG00000272021	chr5_95843337_C_T_rs7716279	-5973	-5972	0.205323	97	108	1.84178e-07	-0.319076	0.0591731	0.000317094	1.05556e-09	2.83162e-06	Low_grade_cartilage
ENSG00000272021	chr5_95844625_G_A_rs41470049	-4685	-4684	0.205323	97	108	1.84178e-07	-0.319076	0.0591731	0.000317094	1.05556e-09	2.83162e-06	Low_grade_cartilage
ENSG00000272021	chr5_95846244_G_A_rs10055875	-3066	-3065	0.205323	97	108	1.84178e-07	-0.319076	0.0591731	0.000317094	1.05556e-09	2.83162e-06	Low_grade_cartilage
ENSG00000272021	chr5_95847561_G_C_rs7702848	-1749	-1748	0.205323	97	108	1.84178e-07	-0.319076	0.0591731	0.000317094	1.05556e-09	2.83162e-06	Low_grade_cartilage
ENSG00000272021	chr5_95848516_A_G_rs2161312	-794	-793	0.205323	97	108	1.84178e-07	-0.319076	0.0591731	0.000317094	1.05556e-09	2.83162e-06	Low_grade_cartilage
ENSG00000272021	chr5_95850107_C_T_rs10079710	797	798	0.207224	98	109	8.14892e-07	-0.302244	0.059471	0.000317094	1.05556e-09	2.83162e-06	Low_grade_cartilage
ENSG00000272021	chr5_95850229_C_T_rs10476544	919	920	0.0969582	48	51	9.30453e-08	-0.4429	0.0800838	0.000317094	1.05556e-09	2.83162e-06	Low_grade_cartilage
ENSG00000272021	chr5_95850786_T_A_rs68095140	1476	1477	0.129278	64	68	9.25756e-08	-0.398261	0.0719991	0.000317094	1.05556e-09	2.83162e-06	Low_grade_cartilage
ENSG00000272021	chr5_95850985_A_G_rs10067941	1675	1676	0.207224	98	109	8.14892e-07	-0.302244	0.059471	0.000317094	1.05556e-09	2.83162e-06	Low_grade_cartilage
ENSG00000272021	chr5_95851268_G_C_rs10074815	1958	1959	0.129278	64	68	9.25756e-08	-0.398261	0.0719991	0.000317094	1.05556e-09	2.83162e-06	Low_grade_cartilage
ENSG00000272021	chr5_95853411_G_A_rs10515230	4101	4102	0.129278	64	68	9.25756e-08	-0.398261	0.0719991	0.000317094	1.05556e-09	2.83162e-06	Low_grade_cartilage
ENSG00000272021	chr5_95856015_A_C_rs57148774	6705	6706	0.129278	64	68	9.25756e-08	-0.398261	0.0719991	0.000317094	1.05556e-09	2.83162e-06	Low_grade_cartilage
ENSG00000272021	chr5_95857813_G_A_rs6556891	8503	8504	0.129278	64	68	9.25756e-08	-0.398261	0.0719991	0.000317094	1.05556e-09	2.83162e-06	Low_grade_cartilage
ENSG00000272021	chr5_95858158_C_T_rs4869253	8848	8849	0.159696	80	84	1.81865e-07	-0.373033	0.0691465	0.000317094	1.05556e-09	2.83162e-06	Low_grade_cartilage
ENSG00000272021	chr5_95858571_A_G_rs72785432	9261	9262	0.117871	58	62	5.30155e-07	-0.379502	0.0733594	0.000317094	1.05556e-09	2.83162e-06	Low_grade_cartilage
ENSG00000272021	chr5_95860324_C_G_rs10476660	11014	11015	0.323194	147	170	0.000186333	-0.211589	0.0556294	0.000317094	1.05556e-09	2.83162e-06	Low_grade_cartilage
ENSG00000272021	chr5_95861152_T_C_rs12659828	11842	11843	0.351711	152	185	0.00011393	-0.207509	0.0527742	0.000317094	1.05556e-09	2.83162e-06	Low_grade_cartilage
ENSG00000272021	chr5_95873198_C_T_rs248337	23888	23889	0.469582	188	247	0.000126669	0.189955	0.048649	0.000317094	1.05556e-09	2.83162e-06	Low_grade_cartilage
ENSG00000272021	chr5_95873678_C_T_rs154451	24368	24369	0.469582	188	247	0.000126669	0.189955	0.048649	0.000317094	1.05556e-09	2.83162e-06	Low_grade_cartilage
ENSG00000272021	chr5_95876057_C_T_rs154455	26747	26748	0.467681	187	246	0.000152322	0.187506	0.04862	0.000317094	1.05556e-09	2.83162e-06	Low_grade_cartilage
ENSG00000272109	chr5_96677571_C_T_rs75025350	-126118	-126117	0.0703422	36	37	0.000299839	-0.256015	0.0696441	0.000333175	7.15901e-05	0.0442245	Low_grade_cartilage
ENSG00000272109	chr5_96679121_A_G_rs77818137	-124568	-124567	0.0703422	36	37	0.000299839	-0.256015	0.0696441	0.000333175	7.15901e-05	0.0442245	Low_grade_cartilage
ENSG00000272109	chr5_96683218_T_C_rs17086521	-120471	-120470	0.0703422	36	37	0.000299839	-0.256015	0.0696441	0.000333175	7.15901e-05	0.0442245	Low_grade_cartilage
ENSG00000272109	chr5_96683754_G_A_rs6862241	-119935	-119934	0.0703422	36	37	0.000299839	-0.256015	0.0696441	0.000333175	7.15901e-05	0.0442245	Low_grade_cartilage
ENSG00000272109	chr5_96684373_T_C_rs1037683	-119316	-119315	0.0703422	36	37	0.000299839	-0.256015	0.0696441	0.000333175	7.15901e-05	0.0442245	Low_grade_cartilage
ENSG00000272109	chr5_96688474_T_C_rs12518441	-115215	-115214	0.0703422	36	37	0.000299839	-0.256015	0.0696441	0.000333175	7.15901e-05	0.0442245	Low_grade_cartilage
ENSG00000272109	chr5_96689009_G_A_rs76085665	-114680	-114679	0.0703422	36	37	0.000299839	-0.256015	0.0696441	0.000333175	7.15901e-05	0.0442245	Low_grade_cartilage
ENSG00000272109	chr5_96690560_A_G_rs17086550	-113129	-113128	0.0703422	36	37	0.000299839	-0.256015	0.0696441	0.000333175	7.15901e-05	0.0442245	Low_grade_cartilage
ENSG00000272109	chr5_96690918_T_C_rs74508127	-112771	-112770	0.0703422	36	37	0.000299839	-0.256015	0.0696441	0.000333175	7.15901e-05	0.0442245	Low_grade_cartilage
ENSG00000272109	chr5_96691366_C_CT_rs78145758	-112323	-112322	0.0703422	36	37	0.000299839	-0.256015	0.0696441	0.000333175	7.15901e-05	0.0442245	Low_grade_cartilage
ENSG00000272109	chr5_96785820_C_T_rs469783	-17869	-17868	0.555133	179	234	7.15901e-05	-0.145408	0.0358991	0.000333175	7.15901e-05	0.0442245	Low_grade_cartilage
ENSG00000272109	chr5_96787352_A_G_rs469367	-16337	-16336	0.773764	103	119	0.000304692	-0.15439	0.0420487	0.000333175	7.15901e-05	0.0442245	Low_grade_cartilage
ENSG00000272109	chr5_96787457_T_C_rs467735	-16232	-16231	0.773764	103	119	0.000304692	-0.15439	0.0420487	0.000333175	7.15901e-05	0.0442245	Low_grade_cartilage
ENSG00000272109	chr5_96788744_G_C_rs30186	-14945	-14944	0.773764	103	119	0.000304692	-0.15439	0.0420487	0.000333175	7.15901e-05	0.0442245	Low_grade_cartilage
ENSG00000272109	chr5_96789256_T_G_rs28333	-14433	-14432	0.773764	103	119	0.000304692	-0.15439	0.0420487	0.000333175	7.15901e-05	0.0442245	Low_grade_cartilage
ENSG00000272109	chr5_96789611_A_T_rs28337	-14078	-14077	0.773764	103	119	0.000304692	-0.15439	0.0420487	0.000333175	7.15901e-05	0.0442245	Low_grade_cartilage
ENSG00000272109	chr5_96789762_G_A_rs30185	-13927	-13926	0.773764	103	119	0.000304692	-0.15439	0.0420487	0.000333175	7.15901e-05	0.0442245	Low_grade_cartilage
ENSG00000272109	chr5_96792202_T_C_rs27640	-11487	-11486	0.773764	103	119	0.000304692	-0.15439	0.0420487	0.000333175	7.15901e-05	0.0442245	Low_grade_cartilage
ENSG00000272109	chr5_96792697_G_T_rs26512	-10992	-10991	0.773764	103	119	0.000304692	-0.15439	0.0420487	0.000333175	7.15901e-05	0.0442245	Low_grade_cartilage
ENSG00000272109	chr5_96793809_A_G_rs27434	-9880	-9879	0.773764	103	119	0.000304692	-0.15439	0.0420487	0.000333175	7.15901e-05	0.0442245	Low_grade_cartilage
ENSG00000272109	chr5_96794311_T_C_rs469735	-9378	-9377	0.773764	103	119	0.000304693	-0.15439	0.0420487	0.000333175	7.15901e-05	0.0442245	Low_grade_cartilage
ENSG00000272109	chr5_96794312_G_C_rs469674	-9377	-9376	0.773764	103	119	0.000304692	-0.15439	0.0420487	0.000333175	7.15901e-05	0.0442245	Low_grade_cartilage
ENSG00000272109	chr5_96796030_G_A_rs28119	-7659	-7658	0.773764	103	119	0.000304692	-0.15439	0.0420487	0.000333175	7.15901e-05	0.0442245	Low_grade_cartilage
ENSG00000272109	chr5_96797724_C_T_rs26489	-5965	-5964	0.773764	103	119	0.000304692	-0.15439	0.0420487	0.000333175	7.15901e-05	0.0442245	Low_grade_cartilage
ENSG00000272109	chr5_96798009_A_C_rs26500	-5680	-5679	0.773764	103	119	0.000304692	-0.15439	0.0420487	0.000333175	7.15901e-05	0.0442245	Low_grade_cartilage
ENSG00000272109	chr5_96798217_C_T_rs26490	-5472	-5471	0.773764	103	119	0.000304692	-0.15439	0.0420487	0.000333175	7.15901e-05	0.0442245	Low_grade_cartilage
ENSG00000272109	chr5_96798410_A_G_rs26491	-5279	-5278	0.773764	103	119	0.000304692	-0.15439	0.0420487	0.000333175	7.15901e-05	0.0442245	Low_grade_cartilage
ENSG00000272109	chr5_96801793_G_A_rs30334	-1896	-1895	0.775665	103	118	0.00028357	-0.156742	0.0424639	0.000333175	7.15901e-05	0.0442245	Low_grade_cartilage
ENSG00000272109	chr5_96802101_A_G_rs149189	-1588	-1587	0.775665	103	118	0.00028357	-0.156742	0.0424639	0.000333175	7.15901e-05	0.0442245	Low_grade_cartilage
ENSG00000272109	chr5_96802137_A_G_rs26495	-1552	-1551	0.775665	103	118	0.00028357	-0.156742	0.0424639	0.000333175	7.15901e-05	0.0442245	Low_grade_cartilage
ENSG00000272109	chr5_96802179_A_G_rs26496	-1510	-1509	0.775665	103	118	0.00028357	-0.156742	0.0424639	0.000333175	7.15901e-05	0.0442245	Low_grade_cartilage
ENSG00000272109	chr5_96803064_T_C_rs26497	-625	-624	0.775665	103	118	0.00028357	-0.156742	0.0424639	0.000333175	7.15901e-05	0.0442245	Low_grade_cartilage
ENSG00000272109	chr5_96803109_A_G_rs26498	-580	-579	0.773764	104	119	0.000106587	-0.167195	0.0423368	0.000333175	7.15901e-05	0.0442245	Low_grade_cartilage
ENSG00000272109	chr5_96803158_C_T_rs27045	-531	-530	0.773764	104	119	0.000106587	-0.167195	0.0423368	0.000333175	7.15901e-05	0.0442245	Low_grade_cartilage
ENSG00000272109	chr5_96812030_A_G_rs10045403	8341	8342	0.302281	130	159	0.00010895	-0.148025	0.0375362	0.000333175	7.15901e-05	0.0442245	Low_grade_cartilage
ENSG00000272109	chr5_96825057_T_A_rs35136	21368	21369	0.313688	134	165	0.000197784	-0.141789	0.0374336	0.000333175	7.15901e-05	0.0442245	Low_grade_cartilage
ENSG00000272109	chr5_96838743_G_A_rs709669	35054	35055	0.511407	193	257	0.000176841	-0.140824	0.0368907	0.000333175	7.15901e-05	0.0442245	Low_grade_cartilage
ENSG00000286615	chr5_127284697_CCTT_C_rs5871245;rs3050812	-5516	-5515	0.458175	186	241	7.60113e-05	0.221999	0.0550137	0.000296329	2.55582e-07	0.00028757	Low_grade_cartilage
ENSG00000286615	chr5_127287611_T_A_rs6869632	-2602	-2601	0.460076	187	242	8.80319e-05	0.220249	0.0550886	0.000296329	2.55582e-07	0.00028757	Low_grade_cartilage
ENSG00000286615	chr5_127287944_C_T_rs10478767	-2269	-2268	0.458175	186	241	7.60113e-05	0.221999	0.0550137	0.000296329	2.55582e-07	0.00028757	Low_grade_cartilage
ENSG00000286615	chr5_127290352_A_C_rs1363387	139	140	0.460076	187	242	8.80319e-05	0.220249	0.0550886	0.000296329	2.55582e-07	0.00028757	Low_grade_cartilage
ENSG00000286615	chr5_127290953_G_A_rs2032834	740	741	0.460076	187	242	8.80319e-05	0.220249	0.0550886	0.000296329	2.55582e-07	0.00028757	Low_grade_cartilage
ENSG00000286615	chr5_127292183_T_G_rs4836316	1970	1971	0.460076	187	242	8.80319e-05	0.220249	0.0550886	0.000296329	2.55582e-07	0.00028757	Low_grade_cartilage
ENSG00000286615	chr5_127292892_C_CT_rs112394041	2679	2680	0.460076	187	242	8.80319e-05	0.220249	0.0550886	0.000296329	2.55582e-07	0.00028757	Low_grade_cartilage
ENSG00000286615	chr5_127293079_G_T_rs4836317	2866	2867	0.458175	186	241	7.60113e-05	0.221999	0.0550137	0.000296329	2.55582e-07	0.00028757	Low_grade_cartilage
ENSG00000286615	chr5_127293420_C_T_rs4836318	3207	3208	0.460076	187	242	8.80319e-05	0.220249	0.0550886	0.000296329	2.55582e-07	0.00028757	Low_grade_cartilage
ENSG00000286615	chr5_127294324_C_T_rs1422313	4111	4112	0.460076	187	242	8.80319e-05	0.220249	0.0550886	0.000296329	2.55582e-07	0.00028757	Low_grade_cartilage
ENSG00000286615	chr5_127295256_T_A_rs2059083	5043	5044	0.460076	187	242	0.000166551	0.212379	0.0554061	0.000296329	2.55582e-07	0.00028757	Low_grade_cartilage
ENSG00000286615	chr5_127337018_G_A_rs77589749	46805	46806	0.0589354	28	31	2.55582e-07	0.55928	0.105028	0.000296329	2.55582e-07	0.00028757	Low_grade_cartilage
ENSG00000286615	chr5_127337650_C_A_rs17673147	47437	47438	0.0589354	28	31	2.55582e-07	0.55928	0.105028	0.000296329	2.55582e-07	0.00028757	Low_grade_cartilage
ENSG00000286615	chr5_127339376_G_A_rs17673170	49163	49164	0.0589354	28	31	2.55583e-07	0.55928	0.105028	0.000296329	2.55582e-07	0.00028757	Low_grade_cartilage
ENSG00000286615	chr5_127340088_T_A_rs78120546	49875	49876	0.0589354	28	31	2.55582e-07	0.55928	0.105028	0.000296329	2.55582e-07	0.00028757	Low_grade_cartilage
ENSG00000286615	chr5_127340862_A_G_rs17165041	50649	50650	0.0589354	28	31	2.55582e-07	0.55928	0.105028	0.000296329	2.55582e-07	0.00028757	Low_grade_cartilage
ENSG00000286615	chr5_127342336_C_T_rs17839696	52123	52124	0.0589354	28	31	2.55583e-07	0.55928	0.105028	0.000296329	2.55582e-07	0.00028757	Low_grade_cartilage
ENSG00000286615	chr5_127347629_G_C_rs56096254	57416	57417	0.0722433	35	38	6.92495e-06	0.455564	0.098812	0.000296329	2.55582e-07	0.00028757	Low_grade_cartilage
ENSG00000286615	chr5_127347681_T_G_rs56144110	57468	57469	0.0722433	35	38	6.92495e-06	0.455564	0.098812	0.000296329	2.55582e-07	0.00028757	Low_grade_cartilage
ENSG00000286615	chr5_127347898_C_T_rs72786494	57685	57686	0.0722433	35	38	6.92495e-06	0.455564	0.098812	0.000296329	2.55582e-07	0.00028757	Low_grade_cartilage
ENSG00000286615	chr5_127349186_G_T_rs11746512	58973	58974	0.0722433	35	38	6.92495e-06	0.455564	0.098812	0.000296329	2.55582e-07	0.00028757	Low_grade_cartilage
ENSG00000286615	chr5_127349694_G_GT_rs201909792	59481	59482	0.0722433	35	38	6.92495e-06	0.455564	0.098812	0.000296329	2.55582e-07	0.00028757	Low_grade_cartilage
ENSG00000286615	chr5_127350891_G_A_rs72786500	60678	60679	0.0741445	36	39	4.20555e-06	0.458827	0.0971382	0.000296329	2.55582e-07	0.00028757	Low_grade_cartilage
ENSG00000286615	chr5_127352708_T_C_rs72788505	62495	62496	0.0722433	35	38	6.92495e-06	0.455564	0.098812	0.000296329	2.55582e-07	0.00028757	Low_grade_cartilage
ENSG00000286615	chr5_127354243_C_T_rs55918025	64030	64031	0.0722433	35	38	6.92495e-06	0.455564	0.098812	0.000296329	2.55582e-07	0.00028757	Low_grade_cartilage
ENSG00000286615	chr5_127361912_A_G_rs72788513	71699	71700	0.0722433	35	38	6.92495e-06	0.455564	0.098812	0.000296329	2.55582e-07	0.00028757	Low_grade_cartilage
ENSG00000164404	chr5_132868260_G_A_rs55767930	1790	1791	0.163498	79	86	2.98742e-05	-0.1303	0.0305407	0.000302208	1.56509e-05	0.0154664	Low_grade_cartilage
ENSG00000164404	chr5_132868885_T_G_rs60545802	2415	2416	0.163498	79	86	2.98742e-05	-0.1303	0.0305407	0.000302208	1.56509e-05	0.0154664	Low_grade_cartilage
ENSG00000164404	chr5_132869274_C_T_rs73259106	2804	2805	0.163498	79	86	2.98742e-05	-0.1303	0.0305407	0.000302208	1.56509e-05	0.0154664	Low_grade_cartilage
ENSG00000164404	chr5_132873472_ATCAC_A_rs142228782;rs370863555	7002	7003	0.163498	79	86	2.98742e-05	-0.1303	0.0305407	0.000302208	1.56509e-05	0.0154664	Low_grade_cartilage
ENSG00000164404	chr5_132874982_G_C_rs57880964	8512	8513	0.163498	79	86	2.98742e-05	-0.1303	0.0305407	0.000302208	1.56509e-05	0.0154664	Low_grade_cartilage
ENSG00000164404	chr5_132877210_T_TA_rs11377197;rs398093752	10740	10741	0.163498	79	86	2.98742e-05	-0.1303	0.0305407	0.000302208	1.56509e-05	0.0154664	Low_grade_cartilage
ENSG00000164404	chr5_132882769_A_G_rs73259116	16299	16300	0.163498	79	86	2.98742e-05	-0.1303	0.0305407	0.000302208	1.56509e-05	0.0154664	Low_grade_cartilage
ENSG00000164404	chr5_132882930_AATCC_A_rs3048922;rs58904082	16460	16461	0.163498	79	86	2.98742e-05	-0.1303	0.0305407	0.000302208	1.56509e-05	0.0154664	Low_grade_cartilage
ENSG00000164404	chr5_132883612_A_T_rs997633	17142	17143	0.163498	79	86	2.98742e-05	-0.1303	0.0305407	0.000302208	1.56509e-05	0.0154664	Low_grade_cartilage
ENSG00000164404	chr5_132884264_C_T_rs67045943	17794	17795	0.163498	79	86	2.98742e-05	-0.1303	0.0305407	0.000302208	1.56509e-05	0.0154664	Low_grade_cartilage
ENSG00000164404	chr5_132884339_C_T_rs67462411	17869	17870	0.163498	79	86	2.98742e-05	-0.1303	0.0305407	0.000302208	1.56509e-05	0.0154664	Low_grade_cartilage
ENSG00000164404	chr5_132884744_A_C_rs10491278	18274	18275	0.163498	79	86	2.98742e-05	-0.1303	0.0305407	0.000302208	1.56509e-05	0.0154664	Low_grade_cartilage
ENSG00000164404	chr5_132887036_T_A_rs67422135	20566	20567	0.163498	79	86	2.98742e-05	-0.1303	0.0305407	0.000302208	1.56509e-05	0.0154664	Low_grade_cartilage
ENSG00000164404	chr5_132890346_T_A_rs56927472	23876	23877	0.163498	79	86	2.98742e-05	-0.1303	0.0305407	0.000302208	1.56509e-05	0.0154664	Low_grade_cartilage
ENSG00000164404	chr5_132890414_G_A_rs61541414	23944	23945	0.201521	96	106	1.57245e-05	-0.125273	0.0283429	0.000302208	1.56509e-05	0.0154664	Low_grade_cartilage
ENSG00000164404	chr5_132890972_G_A_rs12163973	24502	24503	0.163498	79	86	2.98742e-05	-0.1303	0.0305407	0.000302208	1.56509e-05	0.0154664	Low_grade_cartilage
ENSG00000164404	chr5_132890977_C_A_rs12163971	24507	24508	0.163498	79	86	2.98742e-05	-0.1303	0.0305407	0.000302208	1.56509e-05	0.0154664	Low_grade_cartilage
ENSG00000164404	chr5_132895053_A_T_rs10038027	28583	28584	0.372624	155	196	2.54136e-05	-0.099417	0.0230906	0.000302208	1.56509e-05	0.0154664	Low_grade_cartilage
ENSG00000164404	chr5_132895836_A_G_rs2023895	29366	29367	0.372624	155	196	2.54136e-05	-0.099417	0.0230906	0.000302208	1.56509e-05	0.0154664	Low_grade_cartilage
ENSG00000164404	chr5_132895915_T_TA_rs3839338;rs397776988	29445	29446	0.372624	155	196	2.54136e-05	-0.099417	0.0230906	0.000302208	1.56509e-05	0.0154664	Low_grade_cartilage
ENSG00000164404	chr5_132896623_G_A_rs739863	30153	30154	0.163498	79	86	2.98742e-05	-0.1303	0.0305407	0.000302208	1.56509e-05	0.0154664	Low_grade_cartilage
ENSG00000164404	chr5_132899010_A_G_rs66732439	32540	32541	0.163498	79	86	2.98742e-05	-0.1303	0.0305407	0.000302208	1.56509e-05	0.0154664	Low_grade_cartilage
ENSG00000164404	chr5_132900669_G_C_rs10491277	34199	34200	0.163498	79	86	2.98742e-05	-0.1303	0.0305407	0.000302208	1.56509e-05	0.0154664	Low_grade_cartilage
ENSG00000164404	chr5_132903188_T_C_rs12515756	36718	36719	0.163498	79	86	2.98742e-05	-0.1303	0.0305407	0.000302208	1.56509e-05	0.0154664	Low_grade_cartilage
ENSG00000164404	chr5_132903254_TA_T_rs139009863	36784	36785	0.163498	79	86	2.98742e-05	-0.1303	0.0305407	0.000302208	1.56509e-05	0.0154664	Low_grade_cartilage
ENSG00000164404	chr5_132904247_C_G_rs12513758	37777	37778	0.163498	79	86	2.98742e-05	-0.1303	0.0305407	0.000302208	1.56509e-05	0.0154664	Low_grade_cartilage
ENSG00000164404	chr5_132904459_T_C_rs12517073	37989	37990	0.163498	79	86	2.98742e-05	-0.1303	0.0305407	0.000302208	1.56509e-05	0.0154664	Low_grade_cartilage
ENSG00000164404	chr5_132906798_TG_T_rs143942483	40328	40329	0.163498	79	86	2.98742e-05	-0.1303	0.0305407	0.000302208	1.56509e-05	0.0154664	Low_grade_cartilage
ENSG00000164404	chr5_132908829_G_C_rs149849572	42359	42360	0.11597	58	61	0.000218088	0.135176	0.0359344	0.000302208	1.56509e-05	0.0154664	Low_grade_cartilage
ENSG00000164404	chr5_132909422_C_A_rs4705977	42952	42953	0.163498	79	86	2.98742e-05	-0.1303	0.0305407	0.000302208	1.56509e-05	0.0154664	Low_grade_cartilage
ENSG00000164404	chr5_132909741_C_T_rs4705978	43271	43272	0.163498	79	86	2.98742e-05	-0.1303	0.0305407	0.000302208	1.56509e-05	0.0154664	Low_grade_cartilage
ENSG00000164404	chr5_132909923_A_G_rs66746130	43453	43454	0.163498	79	86	2.98742e-05	-0.1303	0.0305407	0.000302208	1.56509e-05	0.0154664	Low_grade_cartilage
ENSG00000164404	chr5_132912349_A_G_rs58840150	45879	45880	0.163498	79	86	2.98742e-05	-0.1303	0.0305407	0.000302208	1.56509e-05	0.0154664	Low_grade_cartilage
ENSG00000164404	chr5_132912412_G_A_rs57550938	45942	45943	0.163498	79	86	2.98742e-05	-0.1303	0.0305407	0.000302208	1.56509e-05	0.0154664	Low_grade_cartilage
ENSG00000164404	chr5_132912478_G_T_rs60042606	46008	46009	0.163498	79	86	2.98742e-05	-0.1303	0.0305407	0.000302208	1.56509e-05	0.0154664	Low_grade_cartilage
ENSG00000164404	chr5_132912938_C_T_rs12516416	46468	46469	0.163498	79	86	2.98742e-05	-0.1303	0.0305407	0.000302208	1.56509e-05	0.0154664	Low_grade_cartilage
ENSG00000164404	chr5_132915114_G_A_rs111553848	48644	48645	0.163498	79	86	2.98742e-05	-0.1303	0.0305407	0.000302208	1.56509e-05	0.0154664	Low_grade_cartilage
ENSG00000164404	chr5_132915120_C_T_rs113440567	48650	48651	0.163498	79	86	2.98742e-05	-0.1303	0.0305407	0.000302208	1.56509e-05	0.0154664	Low_grade_cartilage
ENSG00000164404	chr5_132915371_T_A_rs67074969	48901	48902	0.163498	79	86	2.98742e-05	-0.1303	0.0305407	0.000302208	1.56509e-05	0.0154664	Low_grade_cartilage
ENSG00000164404	chr5_132916098_T_C_rs79586717	49628	49629	0.163498	79	86	2.98742e-05	-0.1303	0.0305407	0.000302208	1.56509e-05	0.0154664	Low_grade_cartilage
ENSG00000164404	chr5_132916402_AT_A_rs75713025;rs398093753	49932	49933	0.163498	79	86	2.98742e-05	-0.1303	0.0305407	0.000302208	1.56509e-05	0.0154664	Low_grade_cartilage
ENSG00000164404	chr5_132916869_C_T_rs66628697	50399	50400	0.1673	80	88	1.99871e-05	-0.13028	0.0298598	0.000302208	1.56509e-05	0.0154664	Low_grade_cartilage
ENSG00000164404	chr5_132918734_T_C_rs67656232	52264	52265	0.163498	79	86	2.98742e-05	-0.1303	0.0305407	0.000302208	1.56509e-05	0.0154664	Low_grade_cartilage
ENSG00000164404	chr5_132921058_C_T_rs4705871	54588	54589	0.163498	79	86	2.98742e-05	-0.1303	0.0305407	0.000302208	1.56509e-05	0.0154664	Low_grade_cartilage
ENSG00000164404	chr5_132921472_TC_T_rs779318410	55002	55003	0.114068	57	60	5.94876e-05	-0.150693	0.0367818	0.000302208	1.56509e-05	0.0154664	Low_grade_cartilage
ENSG00000164404	chr5_132921499_G_A_rs111633004	55029	55030	0.161597	78	85	4.03992e-05	-0.128439	0.0306331	0.000302208	1.56509e-05	0.0154664	Low_grade_cartilage
ENSG00000164404	chr5_132922056_A_T_rs66483023	55586	55587	0.163498	79	86	2.98742e-05	-0.1303	0.0305407	0.000302208	1.56509e-05	0.0154664	Low_grade_cartilage
ENSG00000164404	chr5_132922473_A_G_rs67414627	56003	56004	0.163498	79	86	2.98742e-05	-0.1303	0.0305407	0.000302208	1.56509e-05	0.0154664	Low_grade_cartilage
ENSG00000164404	chr5_132922548_G_A_rs111633831	56078	56079	0.163498	79	86	2.98742e-05	-0.1303	0.0305407	0.000302208	1.56509e-05	0.0154664	Low_grade_cartilage
ENSG00000164404	chr5_132922967_G_A_rs10463897	56497	56498	0.161597	78	85	4.4433e-05	-0.127558	0.0305939	0.000302208	1.56509e-05	0.0154664	Low_grade_cartilage
ENSG00000164404	chr5_132926001_G_A_rs66500331	59531	59532	0.163498	79	86	2.98742e-05	-0.1303	0.0305407	0.000302208	1.56509e-05	0.0154664	Low_grade_cartilage
ENSG00000164404	chr5_132930659_T_A_rs58237345	64189	64190	0.165399	79	87	7.43879e-05	-0.122146	0.0302282	0.000302208	1.56509e-05	0.0154664	Low_grade_cartilage
ENSG00000164404	chr5_132930959_T_C_rs59230925	64489	64490	0.165399	79	87	7.43879e-05	-0.122146	0.0302282	0.000302208	1.56509e-05	0.0154664	Low_grade_cartilage
ENSG00000164404	chr5_132931084_G_A_rs58604748	64614	64615	0.165399	79	87	7.43879e-05	-0.122146	0.0302282	0.000302208	1.56509e-05	0.0154664	Low_grade_cartilage
ENSG00000164404	chr5_132931337_A_G_rs59759452	64867	64868	0.169202	80	89	5.04707e-05	-0.122295	0.0295549	0.000302208	1.56509e-05	0.0154664	Low_grade_cartilage
ENSG00000164404	chr5_132931475_G_A_rs4705873	65005	65006	0.165399	79	87	7.43879e-05	-0.122146	0.0302282	0.000302208	1.56509e-05	0.0154664	Low_grade_cartilage
ENSG00000164404	chr5_132931843_C_T_rs59707248	65373	65374	0.165399	79	87	7.43879e-05	-0.122146	0.0302282	0.000302208	1.56509e-05	0.0154664	Low_grade_cartilage
ENSG00000164404	chr5_132932158_A_AT_rs754867788;rs56817345;rs397826144	65688	65689	0.165399	79	87	7.43879e-05	-0.122146	0.0302282	0.000302208	1.56509e-05	0.0154664	Low_grade_cartilage
ENSG00000164404	chr5_132932167_A_T_rs56157864	65697	65698	0.165399	79	87	7.43879e-05	-0.122146	0.0302282	0.000302208	1.56509e-05	0.0154664	Low_grade_cartilage
ENSG00000164404	chr5_132932698_A_G_rs41298946	66228	66229	0.165399	79	87	7.43879e-05	-0.122146	0.0302282	0.000302208	1.56509e-05	0.0154664	Low_grade_cartilage
ENSG00000164404	chr5_132932875_G_A_rs10900812	66405	66406	0.165399	79	87	7.43879e-05	-0.122146	0.0302282	0.000302208	1.56509e-05	0.0154664	Low_grade_cartilage
ENSG00000164404	chr5_132933169_G_A_rs10900813	66699	66700	0.165399	79	87	7.43879e-05	-0.122146	0.0302282	0.000302208	1.56509e-05	0.0154664	Low_grade_cartilage
ENSG00000164404	chr5_132933254_G_A_rs11242129	66784	66785	0.165399	79	87	7.43879e-05	-0.122146	0.0302282	0.000302208	1.56509e-05	0.0154664	Low_grade_cartilage
ENSG00000164404	chr5_132935380_C_T_rs111381887	68910	68911	0.165399	79	87	7.43879e-05	-0.122146	0.0302282	0.000302208	1.56509e-05	0.0154664	Low_grade_cartilage
ENSG00000164404	chr5_132936619_T_C_rs57045911	70149	70150	0.165399	79	87	7.43879e-05	-0.122146	0.0302282	0.000302208	1.56509e-05	0.0154664	Low_grade_cartilage
ENSG00000164404	chr5_132936794_A_C_rs41298948	70324	70325	0.112167	56	59	0.000290873	0.13431	0.0364549	0.000302208	1.56509e-05	0.0154664	Low_grade_cartilage
ENSG00000164404	chr5_132937916_C_G_rs12516596	71446	71447	0.165399	79	87	7.43879e-05	-0.122146	0.0302282	0.000302208	1.56509e-05	0.0154664	Low_grade_cartilage
ENSG00000164404	chr5_132938116_A_T_rs12521723	71646	71647	0.165399	80	87	9.0759e-05	-0.122731	0.0307572	0.000302208	1.56509e-05	0.0154664	Low_grade_cartilage
ENSG00000164404	chr5_132938352_A_G_rs67904956	71882	71883	0.165399	79	87	7.43879e-05	-0.122146	0.0302282	0.000302208	1.56509e-05	0.0154664	Low_grade_cartilage
ENSG00000164404	chr5_132939101_T_C_rs66480446	72631	72632	0.165399	79	87	7.43879e-05	-0.122146	0.0302282	0.000302208	1.56509e-05	0.0154664	Low_grade_cartilage
ENSG00000164404	chr5_132940154_C_T_rs35854534	73684	73685	0.161597	79	85	8.60302e-05	-0.124479	0.0310891	0.000302208	1.56509e-05	0.0154664	Low_grade_cartilage
ENSG00000164404	chr5_132941133_G_C_rs67860107	74663	74664	0.169202	80	89	5.04707e-05	-0.122295	0.0295549	0.000302208	1.56509e-05	0.0154664	Low_grade_cartilage
ENSG00000164404	chr5_132943535_T_C_rs17691542	77065	77066	0.165399	79	87	7.43879e-05	-0.122146	0.0302282	0.000302208	1.56509e-05	0.0154664	Low_grade_cartilage
ENSG00000164404	chr5_132944655_T_G_rs67652061	78185	78186	0.165399	79	87	7.43879e-05	-0.122146	0.0302282	0.000302208	1.56509e-05	0.0154664	Low_grade_cartilage
ENSG00000164404	chr5_132945836_G_A_rs10463898	79366	79367	0.165399	79	87	7.43879e-05	-0.122146	0.0302282	0.000302208	1.56509e-05	0.0154664	Low_grade_cartilage
ENSG00000164404	chr5_132945991_C_T_rs10463899	79521	79522	0.165399	79	87	7.43879e-05	-0.122146	0.0302282	0.000302208	1.56509e-05	0.0154664	Low_grade_cartilage
ENSG00000164404	chr5_132946868_TA_T_rs59592848;rs398093754	80398	80399	0.1673	79	88	7.35878e-05	-0.120094	0.0297003	0.000302208	1.56509e-05	0.0154664	Low_grade_cartilage
ENSG00000164404	chr5_132947403_G_A_rs12519955	80933	80934	0.1673	79	88	7.35878e-05	-0.120094	0.0297003	0.000302208	1.56509e-05	0.0154664	Low_grade_cartilage
ENSG00000164404	chr5_132948559_A_C_rs17691584	82089	82090	0.171103	80	90	4.97822e-05	-0.120363	0.0290642	0.000302208	1.56509e-05	0.0154664	Low_grade_cartilage
ENSG00000164404	chr5_132949702_G_A_rs57221392	83232	83233	0.1673	79	88	5.82391e-05	-0.121739	0.0296761	0.000302208	1.56509e-05	0.0154664	Low_grade_cartilage
ENSG00000164404	chr5_132949738_C_T_rs59702395	83268	83269	0.376426	156	198	1.56509e-05	-0.101166	0.0228829	0.000302208	1.56509e-05	0.0154664	Low_grade_cartilage
ENSG00000164404	chr5_132949926_G_C_rs67160603	83456	83457	0.165399	79	87	7.43879e-05	-0.122146	0.0302282	0.000302208	1.56509e-05	0.0154664	Low_grade_cartilage
ENSG00000164404	chr5_132950392_T_C_rs4705980	83922	83923	0.165399	79	87	7.43879e-05	-0.122146	0.0302282	0.000302208	1.56509e-05	0.0154664	Low_grade_cartilage
ENSG00000164404	chr5_132951662_A_G_rs57534150	85192	85193	0.378327	157	199	1.84732e-05	-0.100405	0.0229141	0.000302208	1.56509e-05	0.0154664	Low_grade_cartilage
ENSG00000164404	chr5_132952217_C_T_rs56198724	85747	85748	0.163498	79	86	2.98742e-05	-0.1303	0.0305407	0.000302208	1.56509e-05	0.0154664	Low_grade_cartilage
ENSG00000164404	chr5_132952315_C_T_rs67843388	85845	85846	0.165399	79	87	7.43879e-05	-0.122146	0.0302282	0.000302208	1.56509e-05	0.0154664	Low_grade_cartilage
ENSG00000164404	chr5_132952687_A_G_rs4705875	86217	86218	0.165399	79	87	7.43879e-05	-0.122146	0.0302282	0.000302208	1.56509e-05	0.0154664	Low_grade_cartilage
ENSG00000164404	chr5_132952707_A_C_rs4705876	86237	86238	0.165399	79	87	7.43879e-05	-0.122146	0.0302282	0.000302208	1.56509e-05	0.0154664	Low_grade_cartilage
ENSG00000164404	chr5_132953341_G_A_rs67551921	86871	86872	0.165399	79	87	7.43879e-05	-0.122146	0.0302282	0.000302208	1.56509e-05	0.0154664	Low_grade_cartilage
ENSG00000164404	chr5_132953680_T_C_rs67162224	87210	87211	0.165399	79	87	7.43879e-05	-0.122146	0.0302282	0.000302208	1.56509e-05	0.0154664	Low_grade_cartilage
ENSG00000164404	chr5_132953809_C_G_rs67460003	87339	87340	0.165399	79	87	7.43879e-05	-0.122146	0.0302282	0.000302208	1.56509e-05	0.0154664	Low_grade_cartilage
ENSG00000164404	chr5_132954798_C_T_rs77477294	88328	88329	0.165399	79	87	7.43879e-05	-0.122146	0.0302282	0.000302208	1.56509e-05	0.0154664	Low_grade_cartilage
ENSG00000164404	chr5_132955019_T_C_rs68171951	88549	88550	0.165399	79	87	7.43879e-05	-0.122146	0.0302282	0.000302208	1.56509e-05	0.0154664	Low_grade_cartilage
ENSG00000164404	chr5_132955219_T_C_rs72799496	88749	88750	0.165399	79	87	7.43879e-05	-0.122146	0.0302282	0.000302208	1.56509e-05	0.0154664	Low_grade_cartilage
ENSG00000164404	chr5_132955364_A_G_rs66685494	88894	88895	0.165399	79	87	7.43879e-05	-0.122146	0.0302282	0.000302208	1.56509e-05	0.0154664	Low_grade_cartilage
ENSG00000164404	chr5_132955456_T_C_rs72799497	88986	88987	0.165399	79	87	7.43879e-05	-0.122146	0.0302282	0.000302208	1.56509e-05	0.0154664	Low_grade_cartilage
ENSG00000164404	chr5_132955465_G_A_rs72799498	88995	88996	0.165399	79	87	7.43879e-05	-0.122146	0.0302282	0.000302208	1.56509e-05	0.0154664	Low_grade_cartilage
ENSG00000164404	chr5_132955638_C_T_rs111922876	89168	89169	0.165399	79	87	7.43879e-05	-0.122146	0.0302282	0.000302208	1.56509e-05	0.0154664	Low_grade_cartilage
ENSG00000164404	chr5_132955954_TATATA_T_rs71999158;rs58140757	89484	89485	0.165399	79	87	7.43879e-05	-0.122146	0.0302282	0.000302208	1.56509e-05	0.0154664	Low_grade_cartilage
ENSG00000164404	chr5_132957254_T_G_rs67685368	90784	90785	0.163498	79	86	2.98742e-05	-0.1303	0.0305407	0.000302208	1.56509e-05	0.0154664	Low_grade_cartilage
ENSG00000164404	chr5_132957851_C_T_rs59484796	91381	91382	0.165399	79	87	7.43879e-05	-0.122146	0.0302282	0.000302208	1.56509e-05	0.0154664	Low_grade_cartilage
ENSG00000164404	chr5_132959471_A_AT_rs537271378;rs148743157	93001	93002	0.165399	79	87	7.43879e-05	-0.122146	0.0302282	0.000302208	1.56509e-05	0.0154664	Low_grade_cartilage
ENSG00000164404	chr5_132960037_A_G_rs7714274	93567	93568	0.376426	156	198	1.56509e-05	-0.101166	0.0228829	0.000302208	1.56509e-05	0.0154664	Low_grade_cartilage
ENSG00000164404	chr5_132961079_A_G_rs67806898	94609	94610	0.165399	79	87	7.43879e-05	-0.122146	0.0302282	0.000302208	1.56509e-05	0.0154664	Low_grade_cartilage
ENSG00000164404	chr5_132962210_C_T_rs67952459	95740	95741	0.165399	79	87	7.43879e-05	-0.122146	0.0302282	0.000302208	1.56509e-05	0.0154664	Low_grade_cartilage
ENSG00000164404	chr5_132962496_T_C_rs55746968	96026	96027	0.165399	79	87	7.43879e-05	-0.122146	0.0302282	0.000302208	1.56509e-05	0.0154664	Low_grade_cartilage
ENSG00000164404	chr5_132963794_T_C_rs3798123	97324	97325	0.376426	156	198	1.56509e-05	-0.101166	0.0228829	0.000302208	1.56509e-05	0.0154664	Low_grade_cartilage
ENSG00000164404	chr5_132967502_G_A_rs67268447	101032	101033	0.165399	79	87	7.43879e-05	-0.122146	0.0302282	0.000302208	1.56509e-05	0.0154664	Low_grade_cartilage
ENSG00000164404	chr5_132967860_C_T_rs10463517	101390	101391	0.165399	79	87	7.43879e-05	-0.122146	0.0302282	0.000302208	1.56509e-05	0.0154664	Low_grade_cartilage
ENSG00000164404	chr5_132969898_C_T_rs112096568	103428	103429	0.165399	79	87	7.43879e-05	-0.122146	0.0302282	0.000302208	1.56509e-05	0.0154664	Low_grade_cartilage
ENSG00000164404	chr5_132969937_G_A_rs4705981	103467	103468	0.376426	156	198	1.56509e-05	-0.101166	0.0228829	0.000302208	1.56509e-05	0.0154664	Low_grade_cartilage
ENSG00000164404	chr5_132970199_C_A_rs12520928	103729	103730	0.163498	79	86	2.98742e-05	-0.1303	0.0305407	0.000302208	1.56509e-05	0.0154664	Low_grade_cartilage
ENSG00000164404	chr5_132970676_A_T_rs12516392	104206	104207	0.376426	156	198	1.56509e-05	-0.101166	0.0228829	0.000302208	1.56509e-05	0.0154664	Low_grade_cartilage
ENSG00000164404	chr5_132971030_T_C_rs67437142	104560	104561	0.165399	79	87	7.43879e-05	-0.122146	0.0302282	0.000302208	1.56509e-05	0.0154664	Low_grade_cartilage
ENSG00000164404	chr5_132972261_C_T_rs12234077	105791	105792	0.376426	156	198	1.56509e-05	-0.101166	0.0228829	0.000302208	1.56509e-05	0.0154664	Low_grade_cartilage
ENSG00000164404	chr5_132973008_G_T_rs67477386	106538	106539	0.165399	79	87	7.43879e-05	-0.122146	0.0302282	0.000302208	1.56509e-05	0.0154664	Low_grade_cartilage
ENSG00000164404	chr5_132973545_C_T_rs66537260	107075	107076	0.165399	79	87	7.43879e-05	-0.122146	0.0302282	0.000302208	1.56509e-05	0.0154664	Low_grade_cartilage
ENSG00000164404	chr5_132973628_T_C_rs72801409	107158	107159	0.165399	79	87	7.43879e-05	-0.122146	0.0302282	0.000302208	1.56509e-05	0.0154664	Low_grade_cartilage
ENSG00000164404	chr5_132975875_G_T_rs12514947	109405	109406	0.163498	79	86	2.98742e-05	-0.1303	0.0305407	0.000302208	1.56509e-05	0.0154664	Low_grade_cartilage
ENSG00000164404	chr5_132975892_T_G_rs10479016	109422	109423	0.376426	156	198	1.56509e-05	-0.101166	0.0228829	0.000302208	1.56509e-05	0.0154664	Low_grade_cartilage
ENSG00000164404	chr5_132977268_C_G_rs12515752	110798	110799	0.169202	80	89	5.04707e-05	-0.122295	0.0295549	0.000302208	1.56509e-05	0.0154664	Low_grade_cartilage
ENSG00000164404	chr5_132977690_AGTTT_A_rs201464570	111220	111221	0.165399	79	87	7.43879e-05	-0.122146	0.0302282	0.000302208	1.56509e-05	0.0154664	Low_grade_cartilage
ENSG00000164404	chr5_132977858_G_A_rs73271090	111388	111389	0.165399	79	87	7.43879e-05	-0.122146	0.0302282	0.000302208	1.56509e-05	0.0154664	Low_grade_cartilage
ENSG00000164404	chr5_132978268_C_T_rs73271091	111798	111799	0.165399	79	87	7.43879e-05	-0.122146	0.0302282	0.000302208	1.56509e-05	0.0154664	Low_grade_cartilage
ENSG00000164404	chr5_132978413_G_A_rs72801413	111943	111944	0.165399	79	87	7.43879e-05	-0.122146	0.0302282	0.000302208	1.56509e-05	0.0154664	Low_grade_cartilage
ENSG00000164404	chr5_132978642_C_A_rs12517089	112172	112173	0.161597	78	85	2.29983e-05	-0.132333	0.0305655	0.000302208	1.56509e-05	0.0154664	Low_grade_cartilage
ENSG00000164404	chr5_132981641_C_T_rs72801414	115171	115172	0.163498	79	86	2.98742e-05	-0.1303	0.0305407	0.000302208	1.56509e-05	0.0154664	Low_grade_cartilage
ENSG00000164404	chr5_132981650_G_A_rs66493616	115180	115181	0.376426	156	198	1.56509e-05	-0.101166	0.0228829	0.000302208	1.56509e-05	0.0154664	Low_grade_cartilage
ENSG00000164404	chr5_132982044_A_G_rs4705982	115574	115575	0.376426	156	198	1.56509e-05	-0.101166	0.0228829	0.000302208	1.56509e-05	0.0154664	Low_grade_cartilage
ENSG00000164404	chr5_132982174_G_C_rs4705983	115704	115705	0.378327	157	199	1.84732e-05	-0.100405	0.0229141	0.000302208	1.56509e-05	0.0154664	Low_grade_cartilage
ENSG00000164404	chr5_132983043_T_C_rs12518958	116573	116574	0.376426	156	198	1.56509e-05	-0.101166	0.0228829	0.000302208	1.56509e-05	0.0154664	Low_grade_cartilage
ENSG00000164404	chr5_132983147_C_G_rs12516226	116677	116678	0.374525	155	197	1.95025e-05	-0.0995261	0.0227807	0.000302208	1.56509e-05	0.0154664	Low_grade_cartilage
ENSG00000164404	chr5_132983148_G_A_rs58472088	116678	116679	0.161597	78	85	3.62666e-05	-0.12861	0.0304816	0.000302208	1.56509e-05	0.0154664	Low_grade_cartilage
ENSG00000164404	chr5_132983335_C_T_rs186641965	116865	116866	0.163498	79	86	2.98742e-05	-0.1303	0.0305407	0.000302208	1.56509e-05	0.0154664	Low_grade_cartilage
ENSG00000164404	chr5_132983416_G_C_rs373421030	116946	116947	0.163498	79	86	2.98742e-05	-0.1303	0.0305407	0.000302208	1.56509e-05	0.0154664	Low_grade_cartilage
ENSG00000164404	chr5_132983758_A_G_rs140796155	117288	117289	0.376426	156	198	1.56509e-05	-0.101166	0.0228829	0.000302208	1.56509e-05	0.0154664	Low_grade_cartilage
ENSG00000164404	chr5_132983764_A_C_rs191449592	117294	117295	0.163498	79	86	2.98742e-05	-0.1303	0.0305407	0.000302208	1.56509e-05	0.0154664	Low_grade_cartilage
ENSG00000164404	chr5_132983927_G_C_rs184643291	117457	117458	0.163498	79	86	2.98742e-05	-0.1303	0.0305407	0.000302208	1.56509e-05	0.0154664	Low_grade_cartilage
ENSG00000164404	chr5_132984209_T_C_rs10479018	117739	117740	0.376426	156	198	1.56509e-05	-0.101166	0.0228829	0.000302208	1.56509e-05	0.0154664	Low_grade_cartilage
ENSG00000164404	chr5_132984929_G_A_rs67321846	118459	118460	0.163498	79	86	2.98742e-05	-0.1303	0.0305407	0.000302208	1.56509e-05	0.0154664	Low_grade_cartilage
ENSG00000164404	chr5_132985340_A_G_rs12523320	118870	118871	0.376426	157	198	3.77499e-05	-0.0970571	0.0230569	0.000302208	1.56509e-05	0.0154664	Low_grade_cartilage
ENSG00000164404	chr5_132985987_GAAT_G_rs75932955	119517	119518	0.163498	79	86	2.98742e-05	-0.1303	0.0305407	0.000302208	1.56509e-05	0.0154664	Low_grade_cartilage
ENSG00000164404	chr5_132986813_T_TG_rs59414721;rs397699410	120343	120344	0.163498	79	86	4.50513e-05	-0.126923	0.0304664	0.000302208	1.56509e-05	0.0154664	Low_grade_cartilage
ENSG00000164404	chr5_132987230_T_C_rs12332675	120760	120761	0.192015	90	101	5.10624e-05	-0.117763	0.0284795	0.000302208	1.56509e-05	0.0154664	Low_grade_cartilage
ENSG00000271824	chr5_136701195_G_T_rs72801268	508032	508033	0.214829	101	113	5.32253e-05	0.239601	0.0580895	0.0002685	1.02067e-05	0.00862314	Low_grade_cartilage
ENSG00000271824	chr5_136701801_A_G_rs12655507	508638	508639	0.743346	117	135	6.14585e-05	-0.224967	0.0550202	0.0002685	1.02067e-05	0.00862314	Low_grade_cartilage
ENSG00000271824	chr5_136702579_T_C_rs13174526	509416	509417	0.224335	104	118	2.40905e-05	0.244483	0.0566147	0.0002685	1.02067e-05	0.00862314	Low_grade_cartilage
ENSG00000271824	chr5_136704056_A_C_rs2188469	510893	510894	0.245247	111	129	0.000180892	0.207791	0.0545188	0.0002685	1.02067e-05	0.00862314	Low_grade_cartilage
ENSG00000271824	chr5_136705941_G_A_rs10900845	512778	512779	0.743346	117	135	6.14585e-05	-0.224967	0.0550202	0.0002685	1.02067e-05	0.00862314	Low_grade_cartilage
ENSG00000271824	chr5_136706970_C_T_rs13176546	513807	513808	0.245247	111	129	0.000180892	0.207791	0.0545188	0.0002685	1.02067e-05	0.00862314	Low_grade_cartilage
ENSG00000271824	chr5_136708314_C_T_rs28472837	515151	515152	0.743346	117	135	6.14585e-05	-0.224967	0.0550202	0.0002685	1.02067e-05	0.00862314	Low_grade_cartilage
ENSG00000271824	chr5_136708856_G_T_rs12518083	515693	515694	0.743346	117	135	6.14585e-05	-0.224967	0.0550202	0.0002685	1.02067e-05	0.00862314	Low_grade_cartilage
ENSG00000271824	chr5_136708979_A_T_rs72801279	515816	515817	0.245247	111	129	0.000180892	0.207791	0.0545188	0.0002685	1.02067e-05	0.00862314	Low_grade_cartilage
ENSG00000271824	chr5_136709446_A_G_rs35061572	516283	516284	0.245247	111	129	0.000180892	0.207791	0.0545188	0.0002685	1.02067e-05	0.00862314	Low_grade_cartilage
ENSG00000271824	chr5_136710831_G_A_rs7701533	517668	517669	0.743346	117	135	6.14585e-05	-0.224967	0.0550202	0.0002685	1.02067e-05	0.00862314	Low_grade_cartilage
ENSG00000271824	chr5_136711266_G_GA_rs35172153;rs397771346	518103	518104	0.743346	117	135	6.14585e-05	-0.224967	0.0550202	0.0002685	1.02067e-05	0.00862314	Low_grade_cartilage
ENSG00000271824	chr5_136711787_C_T_rs1119622	518624	518625	0.224335	104	118	2.40906e-05	0.244483	0.0566147	0.0002685	1.02067e-05	0.00862314	Low_grade_cartilage
ENSG00000271824	chr5_136713239_T_C_rs34922087	520076	520077	0.245247	111	129	0.000180892	0.207791	0.0545188	0.0002685	1.02067e-05	0.00862314	Low_grade_cartilage
ENSG00000271824	chr5_136713431_TTC_T_rs376698633;rs781048397;rs70979509	520268	520269	0.235741	111	124	0.000237185	0.216889	0.0580027	0.0002685	1.02067e-05	0.00862314	Low_grade_cartilage
ENSG00000271824	chr5_136713620_G_A_rs6596342	520457	520458	0.743346	117	135	6.14585e-05	-0.224967	0.0550202	0.0002685	1.02067e-05	0.00862314	Low_grade_cartilage
ENSG00000271824	chr5_136713898_G_A_rs6877638	520735	520736	0.743346	117	135	6.14585e-05	-0.224967	0.0550202	0.0002685	1.02067e-05	0.00862314	Low_grade_cartilage
ENSG00000271824	chr5_136715599_C_A_rs739509	522436	522437	0.224335	104	118	2.40906e-05	0.244483	0.0566147	0.0002685	1.02067e-05	0.00862314	Low_grade_cartilage
ENSG00000271824	chr5_136716696_G_A_rs34334478	523533	523534	0.224335	104	118	2.40905e-05	0.244483	0.0566147	0.0002685	1.02067e-05	0.00862314	Low_grade_cartilage
ENSG00000271824	chr5_136717740_G_T_rs13169264	524577	524578	0.224335	104	118	2.40905e-05	0.244483	0.0566147	0.0002685	1.02067e-05	0.00862314	Low_grade_cartilage
ENSG00000271824	chr5_136720965_AGG_A_rs35256372	527802	527803	0.207224	98	109	1.02067e-05	0.264558	0.058517	0.0002685	1.02067e-05	0.00862314	Low_grade_cartilage
ENSG00000271824	chr5_136721561_T_A_rs34199389	528398	528399	0.207224	98	109	1.02067e-05	0.264558	0.058517	0.0002685	1.02067e-05	0.00862314	Low_grade_cartilage
ENSG00000271824	chr5_136721957_T_C_rs12522541	528794	528795	0.226236	105	119	0.000128443	0.221612	0.0568091	0.0002685	1.02067e-05	0.00862314	Low_grade_cartilage
ENSG00000271824	chr5_136722396_C_T_rs71589327	529233	529234	0.226236	105	119	0.000128443	0.221612	0.0568091	0.0002685	1.02067e-05	0.00862314	Low_grade_cartilage
ENSG00000271824	chr5_136722858_C_G_rs79832340	529695	529696	0.226236	105	119	0.000128443	0.221612	0.0568091	0.0002685	1.02067e-05	0.00862314	Low_grade_cartilage
ENSG00000271824	chr5_136723180_T_C_rs35268511	530017	530018	0.224335	104	118	0.000137385	0.220251	0.0567144	0.0002685	1.02067e-05	0.00862314	Low_grade_cartilage
ENSG00000271824	chr5_136723410_T_C_rs34326500	530247	530248	0.226236	105	119	0.000128443	0.221612	0.0568091	0.0002685	1.02067e-05	0.00862314	Low_grade_cartilage
ENSG00000271824	chr5_136724576_T_G_rs11949123	531413	531414	0.226236	105	119	0.000128443	0.221612	0.0568091	0.0002685	1.02067e-05	0.00862314	Low_grade_cartilage
ENSG00000271824	chr5_136724832_G_A_rs6869664	531669	531670	0.762357	111	125	4.33282e-05	-0.238585	0.0571379	0.0002685	1.02067e-05	0.00862314	Low_grade_cartilage
ENSG00000271824	chr5_136725342_G_T_rs80325671	532179	532180	0.207224	98	109	1.02067e-05	0.264558	0.058517	0.0002685	1.02067e-05	0.00862314	Low_grade_cartilage
ENSG00000271824	chr5_136725343_C_T_rs77078097	532180	532181	0.226236	105	119	0.000128443	0.221612	0.0568091	0.0002685	1.02067e-05	0.00862314	Low_grade_cartilage
ENSG00000271824	chr5_136725921_A_G_rs4976526	532758	532759	0.762357	111	125	4.33282e-05	-0.238585	0.0571379	0.0002685	1.02067e-05	0.00862314	Low_grade_cartilage
ENSG00000271824	chr5_136726597_C_G_rs1412247	533434	533435	0.762357	111	125	4.33282e-05	-0.238585	0.0571379	0.0002685	1.02067e-05	0.00862314	Low_grade_cartilage
ENSG00000271824	chr5_136727493_G_A_rs12513842	534330	534331	0.207224	98	109	1.02067e-05	0.264558	0.058517	0.0002685	1.02067e-05	0.00862314	Low_grade_cartilage
ENSG00000271824	chr5_136728723_G_A_rs6892356	535560	535561	0.762357	111	125	4.33282e-05	-0.238585	0.0571379	0.0002685	1.02067e-05	0.00862314	Low_grade_cartilage
ENSG00000271824	chr5_136729379_T_C_rs4976528	536216	536217	0.762357	111	125	4.33282e-05	-0.238585	0.0571379	0.0002685	1.02067e-05	0.00862314	Low_grade_cartilage
ENSG00000271824	chr5_136729718_C_A_rs4976529	536555	536556	0.762357	111	125	4.33282e-05	-0.238585	0.0571379	0.0002685	1.02067e-05	0.00862314	Low_grade_cartilage
ENSG00000271824	chr5_136729902_G_A_rs4976530	536739	536740	0.762357	111	125	4.33282e-05	-0.238585	0.0571379	0.0002685	1.02067e-05	0.00862314	Low_grade_cartilage
ENSG00000271824	chr5_136729984_A_C_rs10059801	536821	536822	0.762357	111	125	4.33282e-05	-0.238585	0.0571379	0.0002685	1.02067e-05	0.00862314	Low_grade_cartilage
ENSG00000271824	chr5_136730054_A_G_rs11242344	536891	536892	0.207224	98	109	1.02067e-05	0.264558	0.058517	0.0002685	1.02067e-05	0.00862314	Low_grade_cartilage
ENSG00000271824	chr5_136730102_T_C_rs7447806	536939	536940	0.762357	111	125	4.33282e-05	-0.238585	0.0571379	0.0002685	1.02067e-05	0.00862314	Low_grade_cartilage
ENSG00000271824	chr5_136732386_G_C_rs35240014	539223	539224	0.226236	105	119	0.000128443	0.221612	0.0568091	0.0002685	1.02067e-05	0.00862314	Low_grade_cartilage
ENSG00000271824	chr5_136733255_G_A_rs11738475	540092	540093	0.76616	111	123	0.000105912	-0.232254	0.0587865	0.0002685	1.02067e-05	0.00862314	Low_grade_cartilage
ENSG00000271824	chr5_136734397_T_G_rs74540035	541234	541235	0.235741	109	124	7.34212e-05	0.228974	0.0566191	0.0002685	1.02067e-05	0.00862314	Low_grade_cartilage
ENSG00000271824	chr5_136736754_G_T_rs35617075	543591	543592	0.203422	98	107	2.51826e-05	0.26035	0.0604381	0.0002685	1.02067e-05	0.00862314	Low_grade_cartilage
ENSG00000271824	chr5_136740071_G_A_rs71589332	546908	546909	0.203422	98	107	2.51826e-05	0.26035	0.0604381	0.0002685	1.02067e-05	0.00862314	Low_grade_cartilage
ENSG00000271824	chr5_136743107_C_T_rs34570963	549944	549945	0.203422	98	107	2.51826e-05	0.26035	0.0604381	0.0002685	1.02067e-05	0.00862314	Low_grade_cartilage
ENSG00000271824	chr5_136744000_G_C_rs34479343	550837	550838	0.203422	98	107	2.51826e-05	0.26035	0.0604381	0.0002685	1.02067e-05	0.00862314	Low_grade_cartilage
ENSG00000271824	chr5_136747382_AAAG_A_rs138167958;rs35307711	554219	554220	0.203422	98	107	2.51826e-05	0.26035	0.0604381	0.0002685	1.02067e-05	0.00862314	Low_grade_cartilage
ENSG00000271824	chr5_136754230_A_G_rs13184710	561067	561068	0.203422	98	107	2.51826e-05	0.26035	0.0604381	0.0002685	1.02067e-05	0.00862314	Low_grade_cartilage
ENSG00000271824	chr5_136764701_A_G_rs13176455	571538	571539	0.203422	98	107	2.51826e-05	0.26035	0.0604381	0.0002685	1.02067e-05	0.00862314	Low_grade_cartilage
ENSG00000271824	chr5_136767976_A_C_rs35935649	574813	574814	0.203422	98	107	2.51826e-05	0.26035	0.0604381	0.0002685	1.02067e-05	0.00862314	Low_grade_cartilage
ENSG00000271824	chr5_136794097_G_A_rs17170637	600934	600935	0.0532319	28	28	3.00005e-05	0.455809	0.106861	0.0002685	1.02067e-05	0.00862314	Low_grade_cartilage
ENSG00000271824	chr5_136821682_G_T_rs10041732	628519	628520	0.180608	87	95	0.00011126	0.248757	0.0631664	0.0002685	1.02067e-05	0.00862314	Low_grade_cartilage
ENSG00000271824	chr5_136844021_T_G_rs10042586	650858	650859	0.180608	87	95	0.000104039	0.249331	0.0630358	0.0002685	1.02067e-05	0.00862314	Low_grade_cartilage
ENSG00000271824	chr5_136845293_G_A_rs1859869	652130	652131	0.180608	87	95	0.000104039	0.249331	0.0630358	0.0002685	1.02067e-05	0.00862314	Low_grade_cartilage
ENSG00000271824	chr5_136847059_C_G_rs10069194	653896	653897	0.180608	87	95	0.000104039	0.249331	0.0630358	0.0002685	1.02067e-05	0.00862314	Low_grade_cartilage
ENSG00000271824	chr5_136850966_C_G_rs7736138	657803	657804	0.180608	87	95	0.000104039	0.249331	0.0630358	0.0002685	1.02067e-05	0.00862314	Low_grade_cartilage
ENSG00000271824	chr5_136854157_C_T_rs2041064	660994	660995	0.180608	87	95	0.000104039	0.249331	0.0630358	0.0002685	1.02067e-05	0.00862314	Low_grade_cartilage
ENSG00000091010	chr5_146207493_A_G_rs6882517	-131347	-131346	0.340304	154	179	0.000163778	0.248731	0.0648152	0.00028598	2.14838e-05	0.0145793	Low_grade_cartilage
ENSG00000091010	chr5_146208920_G_A_rs6881180	-129920	-129919	0.340304	154	179	0.000163778	0.248731	0.0648152	0.00028598	2.14838e-05	0.0145793	Low_grade_cartilage
ENSG00000091010	chr5_146209979_C_T_rs13171939	-128861	-128860	0.340304	154	179	0.000163778	0.248731	0.0648152	0.00028598	2.14838e-05	0.0145793	Low_grade_cartilage
ENSG00000091010	chr5_146210685_T_C_rs34141601	-128155	-128154	0.340304	154	179	0.000163778	0.248731	0.0648152	0.00028598	2.14838e-05	0.0145793	Low_grade_cartilage
ENSG00000091010	chr5_146211574_T_C_rs35935643	-127266	-127265	0.340304	154	179	0.000163778	0.248731	0.0648152	0.00028598	2.14838e-05	0.0145793	Low_grade_cartilage
ENSG00000091010	chr5_146214652_T_C_rs13183976	-124188	-124187	0.340304	154	179	0.000163778	0.248731	0.0648152	0.00028598	2.14838e-05	0.0145793	Low_grade_cartilage
ENSG00000091010	chr5_146222968_G_C_rs12187277	-115872	-115871	0.342205	155	180	0.000162113	0.250734	0.0652914	0.00028598	2.14838e-05	0.0145793	Low_grade_cartilage
ENSG00000091010	chr5_146224040_A_G_rs6878005	-114800	-114799	0.340304	154	179	0.000163778	0.248731	0.0648152	0.00028598	2.14838e-05	0.0145793	Low_grade_cartilage
ENSG00000091010	chr5_146228625_A_G_rs34082425	-110215	-110214	0.351711	158	185	0.000207306	0.242978	0.0643609	0.00028598	2.14838e-05	0.0145793	Low_grade_cartilage
ENSG00000091010	chr5_146238144_G_A_rs10515565	-100696	-100695	0.340304	154	179	0.000163778	0.248731	0.0648152	0.00028598	2.14838e-05	0.0145793	Low_grade_cartilage
ENSG00000091010	chr5_146242490_G_C_rs4705156	-96350	-96349	0.340304	154	179	0.000163778	0.248731	0.0648152	0.00028598	2.14838e-05	0.0145793	Low_grade_cartilage
ENSG00000091010	chr5_146243524_A_T_rs11958136	-95316	-95315	0.340304	154	179	0.000163778	0.248731	0.0648152	0.00028598	2.14838e-05	0.0145793	Low_grade_cartilage
ENSG00000091010	chr5_146247377_C_G_rs2116749	-91463	-91462	0.342205	155	180	0.000170032	0.248684	0.0649698	0.00028598	2.14838e-05	0.0145793	Low_grade_cartilage
ENSG00000091010	chr5_146251174_T_C_rs1567057	-87666	-87665	0.340304	154	179	0.000163778	0.248731	0.0648152	0.00028598	2.14838e-05	0.0145793	Low_grade_cartilage
ENSG00000091010	chr5_146254544_A_G_rs7722258	-84296	-84295	0.340304	154	179	0.000163778	0.248731	0.0648152	0.00028598	2.14838e-05	0.0145793	Low_grade_cartilage
ENSG00000091010	chr5_146254732_G_A_rs7702123	-84108	-84107	0.340304	154	179	0.000163778	0.248731	0.0648152	0.00028598	2.14838e-05	0.0145793	Low_grade_cartilage
ENSG00000091010	chr5_146254741_C_A_rs7703269	-84099	-84098	0.340304	154	179	0.000163778	0.248731	0.0648152	0.00028598	2.14838e-05	0.0145793	Low_grade_cartilage
ENSG00000091010	chr5_146257506_C_T_rs2963926	-81334	-81333	0.659696	154	179	0.000163778	-0.248731	0.0648152	0.00028598	2.14838e-05	0.0145793	Low_grade_cartilage
ENSG00000091010	chr5_146259740_A_G_rs13177015	-79100	-79099	0.340304	154	179	0.000163778	0.248731	0.0648152	0.00028598	2.14838e-05	0.0145793	Low_grade_cartilage
ENSG00000091010	chr5_146262292_T_TTTG_rs112127152	-76548	-76547	0.340304	154	179	0.000163778	0.248731	0.0648152	0.00028598	2.14838e-05	0.0145793	Low_grade_cartilage
ENSG00000091010	chr5_146263485_G_A_rs7729098	-75355	-75354	0.340304	154	179	0.000163778	0.248731	0.0648152	0.00028598	2.14838e-05	0.0145793	Low_grade_cartilage
ENSG00000091010	chr5_146271324_T_C_rs62372773	-67516	-67515	0.340304	154	179	0.000163778	0.248731	0.0648152	0.00028598	2.14838e-05	0.0145793	Low_grade_cartilage
ENSG00000091010	chr5_146273990_T_C_rs6867146	-64850	-64849	0.344106	155	181	0.000170627	0.247688	0.0647249	0.00028598	2.14838e-05	0.0145793	Low_grade_cartilage
ENSG00000091010	chr5_146277116_T_C_rs6884493	-61724	-61723	0.338403	153	178	0.000164172	0.247691	0.0645547	0.00028598	2.14838e-05	0.0145793	Low_grade_cartilage
ENSG00000091010	chr5_146278869_T_C_rs58848845	-59971	-59970	0.338403	153	178	0.000164172	0.247691	0.0645547	0.00028598	2.14838e-05	0.0145793	Low_grade_cartilage
ENSG00000091010	chr5_146279982_G_A_rs7724811	-58858	-58857	0.338403	153	178	0.000164172	0.247691	0.0645547	0.00028598	2.14838e-05	0.0145793	Low_grade_cartilage
ENSG00000091010	chr5_146284296_C_A_rs35947468	-54544	-54543	0.338403	153	178	0.000164172	0.247691	0.0645547	0.00028598	2.14838e-05	0.0145793	Low_grade_cartilage
ENSG00000091010	chr5_146293417_C_CTG_rs112854953	-45423	-45422	0.340304	154	179	0.000163778	0.248731	0.0648152	0.00028598	2.14838e-05	0.0145793	Low_grade_cartilage
ENSG00000091010	chr5_146298477_T_C_rs6580413	-40363	-40362	0.340304	154	179	0.000163778	0.248731	0.0648152	0.00028598	2.14838e-05	0.0145793	Low_grade_cartilage
ENSG00000091010	chr5_146303137_C_T_rs12152830	-35703	-35702	0.338403	153	178	0.000164172	0.247691	0.0645547	0.00028598	2.14838e-05	0.0145793	Low_grade_cartilage
ENSG00000091010	chr5_146303746_A_G_rs2400213	-35094	-35093	0.340304	154	179	0.000163778	0.248731	0.0648152	0.00028598	2.14838e-05	0.0145793	Low_grade_cartilage
ENSG00000091010	chr5_146305142_A_G_rs6868728	-33698	-33697	0.340304	154	179	0.000163778	0.248731	0.0648152	0.00028598	2.14838e-05	0.0145793	Low_grade_cartilage
ENSG00000091010	chr5_146306037_A_G_rs3937558	-32803	-32802	0.340304	154	179	0.000163778	0.248731	0.0648152	0.00028598	2.14838e-05	0.0145793	Low_grade_cartilage
ENSG00000091010	chr5_146306513_T_A_rs1864948	-32327	-32326	0.340304	154	179	0.000163778	0.248731	0.0648152	0.00028598	2.14838e-05	0.0145793	Low_grade_cartilage
ENSG00000091010	chr5_146306648_T_C_rs2014462	-32192	-32191	0.340304	154	179	0.000163778	0.248731	0.0648152	0.00028598	2.14838e-05	0.0145793	Low_grade_cartilage
ENSG00000091010	chr5_146306741_A_G_rs2014473	-32099	-32098	0.340304	154	179	0.000163778	0.248731	0.0648152	0.00028598	2.14838e-05	0.0145793	Low_grade_cartilage
ENSG00000091010	chr5_146307732_T_C_rs1368345	-31108	-31107	0.340304	154	179	0.000163778	0.248731	0.0648152	0.00028598	2.14838e-05	0.0145793	Low_grade_cartilage
ENSG00000091010	chr5_146309058_C_G_rs1115080	-29782	-29781	0.338403	153	178	0.000164172	0.247691	0.0645547	0.00028598	2.14838e-05	0.0145793	Low_grade_cartilage
ENSG00000091010	chr5_146310516_T_A_rs13160605	-28324	-28323	0.338403	153	178	0.000164172	0.247691	0.0645547	0.00028598	2.14838e-05	0.0145793	Low_grade_cartilage
ENSG00000091010	chr5_146311759_A_G_rs17104404	-27081	-27080	0.336502	152	177	0.000164154	0.247681	0.0645516	0.00028598	2.14838e-05	0.0145793	Low_grade_cartilage
ENSG00000091010	chr5_146313639_C_T_rs17096590	-25201	-25200	0.336502	152	177	0.000164154	0.247681	0.0645516	0.00028598	2.14838e-05	0.0145793	Low_grade_cartilage
ENSG00000091010	chr5_146314238_A_G_rs56413906	-24602	-24601	0.336502	152	177	0.000164154	0.247681	0.0645516	0.00028598	2.14838e-05	0.0145793	Low_grade_cartilage
ENSG00000091010	chr5_146317199_T_C_rs6870878	-21641	-21640	0.336502	152	177	0.000164154	0.247681	0.0645516	0.00028598	2.14838e-05	0.0145793	Low_grade_cartilage
ENSG00000091010	chr5_146317466_G_GA_rs144802495;rs386405217;rs78727599;rs386358502	-21374	-21373	0.336502	152	177	0.000164154	0.247681	0.0645516	0.00028598	2.14838e-05	0.0145793	Low_grade_cartilage
ENSG00000091010	chr5_146320176_A_T_rs6893994	-18664	-18663	0.317491	145	167	5.54867e-05	0.269353	0.0654671	0.00028598	2.14838e-05	0.0145793	Low_grade_cartilage
ENSG00000091010	chr5_146321548_G_C_rs6882303	-17292	-17291	0.317491	145	167	5.54867e-05	0.269353	0.0654671	0.00028598	2.14838e-05	0.0145793	Low_grade_cartilage
ENSG00000091010	chr5_146321788_A_G_rs6864357	-17052	-17051	0.317491	145	167	5.54867e-05	0.269353	0.0654671	0.00028598	2.14838e-05	0.0145793	Low_grade_cartilage
ENSG00000091010	chr5_146322065_G_C_rs6883142	-16775	-16774	0.315589	144	166	0.00011544	0.257253	0.0654818	0.00028598	2.14838e-05	0.0145793	Low_grade_cartilage
ENSG00000091010	chr5_146323402_A_C_rs6871056	-15438	-15437	0.298479	140	157	2.14838e-05	0.298394	0.0686625	0.00028598	2.14838e-05	0.0145793	Low_grade_cartilage
ENSG00000091010	chr5_146324113_A_C_rs6876337	-14727	-14726	0.298479	140	157	2.14838e-05	0.298394	0.0686625	0.00028598	2.14838e-05	0.0145793	Low_grade_cartilage
ENSG00000091010	chr5_146324351_C_T_rs17104413	-14489	-14488	0.296578	139	156	4.78695e-05	0.285375	0.0687487	0.00028598	2.14838e-05	0.0145793	Low_grade_cartilage
ENSG00000091010	chr5_146326312_A_G_rs7727427	-12528	-12527	0.30038	140	158	3.97475e-05	0.280882	0.0669274	0.00028598	2.14838e-05	0.0145793	Low_grade_cartilage
ENSG00000091010	chr5_146330798_G_A_rs1432952	-8042	-8041	0.317491	145	167	2.42236e-05	0.281921	0.0653042	0.00028598	2.14838e-05	0.0145793	Low_grade_cartilage
ENSG00000039600	chr5_157548008_T_G_rs6896064	-123473	-123472	0.188213	87	99	0.000369481	-0.274565	0.075868	0.000370733	2.32145e-05	0.0224318	Low_grade_cartilage
ENSG00000039600	chr5_157559209_A_G_rs4704882	-112272	-112271	0.393536	175	207	0.000321863	0.243585	0.0666124	0.000370733	2.32145e-05	0.0224318	Low_grade_cartilage
ENSG00000039600	chr5_157582362_A_G_rs10038920	-89119	-89118	0.393536	174	207	0.000214458	0.248842	0.0660724	0.000370733	2.32145e-05	0.0224318	Low_grade_cartilage
ENSG00000039600	chr5_157584253_T_G_rs4704745	-87228	-87227	0.393536	174	207	0.000214458	0.248842	0.0660724	0.000370733	2.32145e-05	0.0224318	Low_grade_cartilage
ENSG00000039600	chr5_157588608_G_A_rs10070666	-82873	-82872	0.393536	174	207	0.000214458	0.248842	0.0660724	0.000370733	2.32145e-05	0.0224318	Low_grade_cartilage
ENSG00000039600	chr5_157616241_T_C_rs35942579	-55240	-55239	0.15019	71	79	0.000180148	-0.306522	0.0804002	0.000370733	2.32145e-05	0.0224318	Low_grade_cartilage
ENSG00000039600	chr5_157616620_T_C_rs7727267	-54861	-54860	0.353612	156	186	2.81297e-05	0.271186	0.0633461	0.000370733	2.32145e-05	0.0224318	Low_grade_cartilage
ENSG00000039600	chr5_157618513_T_C_rs6899110	-52968	-52967	0.353612	156	186	2.81297e-05	0.271186	0.0633461	0.000370733	2.32145e-05	0.0224318	Low_grade_cartilage
ENSG00000039600	chr5_157619868_A_G_rs73306828	-51613	-51612	0.351711	155	185	2.78841e-05	0.27048	0.0631499	0.000370733	2.32145e-05	0.0224318	Low_grade_cartilage
ENSG00000039600	chr5_157622139_G_A_rs58913519	-49342	-49341	0.353612	156	186	2.81297e-05	0.271186	0.0633461	0.000370733	2.32145e-05	0.0224318	Low_grade_cartilage
ENSG00000039600	chr5_157623576_T_TC_rs11410919;rs398109602	-47905	-47904	0.353612	156	186	2.81297e-05	0.271186	0.0633461	0.000370733	2.32145e-05	0.0224318	Low_grade_cartilage
ENSG00000039600	chr5_157627950_C_T_rs76236693	-43531	-43530	0.15019	71	79	0.000180148	-0.306522	0.0804002	0.000370733	2.32145e-05	0.0224318	Low_grade_cartilage
ENSG00000039600	chr5_157628325_G_A_rs76844479	-43156	-43155	0.148289	70	78	0.000146314	-0.309915	0.0801417	0.000370733	2.32145e-05	0.0224318	Low_grade_cartilage
ENSG00000039600	chr5_157634479_AGT_A_rs66512855;rs763132343;rs560924587	-37002	-37001	0.353612	156	186	2.81297e-05	0.271186	0.0633461	0.000370733	2.32145e-05	0.0224318	Low_grade_cartilage
ENSG00000039600	chr5_157634742_A_G_rs10075268	-36739	-36738	0.353612	156	186	2.81297e-05	0.271186	0.0633461	0.000370733	2.32145e-05	0.0224318	Low_grade_cartilage
ENSG00000039600	chr5_157637482_A_G_rs13155684	-33999	-33998	0.15019	71	79	0.000180148	-0.306522	0.0804002	0.000370733	2.32145e-05	0.0224318	Low_grade_cartilage
ENSG00000039600	chr5_157638046_C_T_rs10043897	-33435	-33434	0.353612	156	186	2.81297e-05	0.271186	0.0633461	0.000370733	2.32145e-05	0.0224318	Low_grade_cartilage
ENSG00000039600	chr5_157638298_G_A_rs35793864	-33183	-33182	0.15019	71	79	0.000180148	-0.306522	0.0804002	0.000370733	2.32145e-05	0.0224318	Low_grade_cartilage
ENSG00000039600	chr5_157640483_G_A_rs10040353	-30998	-30997	0.359316	156	189	6.40262e-05	0.254232	0.062334	0.000370733	2.32145e-05	0.0224318	Low_grade_cartilage
ENSG00000039600	chr5_157647693_T_C_rs34857469	-23788	-23787	0.136882	66	72	4.39077e-05	-0.355265	0.0851479	0.000370733	2.32145e-05	0.0224318	Low_grade_cartilage
ENSG00000039600	chr5_157653352_TTA_T_rs10600313	-18129	-18128	0.359316	158	189	4.16556e-05	0.264088	0.0630991	0.000370733	2.32145e-05	0.0224318	Low_grade_cartilage
ENSG00000039600	chr5_157658164_A_G_rs71591345	-13317	-13316	0.136882	66	72	4.39077e-05	-0.355265	0.0851479	0.000370733	2.32145e-05	0.0224318	Low_grade_cartilage
ENSG00000039600	chr5_157658280_G_A_rs2112726	-13201	-13200	0.357414	157	188	3.55791e-05	0.265853	0.0629397	0.000370733	2.32145e-05	0.0224318	Low_grade_cartilage
ENSG00000039600	chr5_157658282_G_T_rs2112725	-13199	-13198	0.357414	157	188	3.55791e-05	0.265853	0.0629397	0.000370733	2.32145e-05	0.0224318	Low_grade_cartilage
ENSG00000039600	chr5_157660756_C_A_rs13165191	-10725	-10724	0.136882	66	72	4.39077e-05	-0.355265	0.0851479	0.000370733	2.32145e-05	0.0224318	Low_grade_cartilage
ENSG00000039600	chr5_157661889_C_CCTTTT_rs150367283;rs57974465	-9592	-9591	0.357414	157	188	3.55791e-05	0.265853	0.0629397	0.000370733	2.32145e-05	0.0224318	Low_grade_cartilage
ENSG00000039600	chr5_157664530_G_A_rs4482888	-6951	-6950	0.357414	157	188	3.55791e-05	0.265853	0.0629397	0.000370733	2.32145e-05	0.0224318	Low_grade_cartilage
ENSG00000039600	chr5_157664925_G_A_rs7716118	-6556	-6555	0.357414	157	188	3.55791e-05	0.265853	0.0629397	0.000370733	2.32145e-05	0.0224318	Low_grade_cartilage
ENSG00000039600	chr5_157666454_G_A_rs36148647	-5027	-5026	0.136882	66	72	4.39077e-05	-0.355265	0.0851479	0.000370733	2.32145e-05	0.0224318	Low_grade_cartilage
ENSG00000039600	chr5_157668790_A_G_rs6880381	-2691	-2690	0.357414	157	188	3.55791e-05	0.265853	0.0629397	0.000370733	2.32145e-05	0.0224318	Low_grade_cartilage
ENSG00000039600	chr5_157671438_A_G_rs11134885	-43	-42	0.357414	157	188	3.55791e-05	0.265853	0.0629397	0.000370733	2.32145e-05	0.0224318	Low_grade_cartilage
ENSG00000039600	chr5_157672152_T_C_rs7703135	671	672	0.357414	157	188	3.55791e-05	0.265853	0.0629397	0.000370733	2.32145e-05	0.0224318	Low_grade_cartilage
ENSG00000039600	chr5_157672843_G_A_rs10058625	1362	1363	0.357414	157	188	3.55791e-05	0.265853	0.0629397	0.000370733	2.32145e-05	0.0224318	Low_grade_cartilage
ENSG00000039600	chr5_157673369_T_TAAGAC_rs59770008;rs397793137	1888	1889	0.357414	157	188	3.55791e-05	0.265853	0.0629397	0.000370733	2.32145e-05	0.0224318	Low_grade_cartilage
ENSG00000039600	chr5_157675177_A_G_rs6884959	3696	3697	0.357414	157	188	3.55791e-05	0.265853	0.0629397	0.000370733	2.32145e-05	0.0224318	Low_grade_cartilage
ENSG00000039600	chr5_157676099_A_G_rs7729788	4618	4619	0.355513	156	187	5.48604e-05	0.259504	0.0630299	0.000370733	2.32145e-05	0.0224318	Low_grade_cartilage
ENSG00000039600	chr5_157676855_A_T_rs11134892	5374	5375	0.353612	155	186	0.000110023	0.249966	0.063427	0.000370733	2.32145e-05	0.0224318	Low_grade_cartilage
ENSG00000039600	chr5_157677153_T_C_rs10050851	5672	5673	0.355513	156	187	5.48604e-05	0.259504	0.0630299	0.000370733	2.32145e-05	0.0224318	Low_grade_cartilage
ENSG00000039600	chr5_157677272_T_A_rs10050913	5791	5792	0.355513	156	187	5.48604e-05	0.259504	0.0630299	0.000370733	2.32145e-05	0.0224318	Low_grade_cartilage
ENSG00000039600	chr5_157677296_C_A_rs10071628	5815	5816	0.355513	156	187	5.48604e-05	0.259504	0.0630299	0.000370733	2.32145e-05	0.0224318	Low_grade_cartilage
ENSG00000039600	chr5_157678514_T_C_rs10054593	7033	7034	0.355513	156	187	5.48604e-05	0.259504	0.0630299	0.000370733	2.32145e-05	0.0224318	Low_grade_cartilage
ENSG00000039600	chr5_157678519_T_C_rs10054595	7038	7039	0.355513	156	187	5.48604e-05	0.259504	0.0630299	0.000370733	2.32145e-05	0.0224318	Low_grade_cartilage
ENSG00000039600	chr5_157679050_T_C_rs7712133	7569	7570	0.355513	156	187	5.48604e-05	0.259504	0.0630299	0.000370733	2.32145e-05	0.0224318	Low_grade_cartilage
ENSG00000039600	chr5_157679786_C_T_rs34600005	8305	8306	0.138783	67	73	3.00837e-05	-0.362577	0.0850169	0.000370733	2.32145e-05	0.0224318	Low_grade_cartilage
ENSG00000039600	chr5_157689588_A_G_rs10065255	18107	18108	0.410646	175	216	0.000105672	0.2448	0.0619529	0.000370733	2.32145e-05	0.0224318	Low_grade_cartilage
ENSG00000039600	chr5_157694075_G_A_rs11134900	22594	22595	0.41635	176	219	0.000353214	0.224528	0.0618305	0.000370733	2.32145e-05	0.0224318	Low_grade_cartilage
ENSG00000039600	chr5_157695657_T_A_rs6556182	24176	24177	0.140684	67	74	2.32145e-05	-0.359291	0.0830298	0.000370733	2.32145e-05	0.0224318	Low_grade_cartilage
ENSG00000039600	chr5_157713981_A_ATTGT_rs34637182;rs397801438	42500	42501	0.397338	171	209	0.000179806	0.238226	0.0624781	0.000370733	2.32145e-05	0.0224318	Low_grade_cartilage
ENSG00000145934	chr5_167843749_TATA_T_rs140641738	88812	88813	0.0608365	32	32	0.000124874	-0.33957	0.0868841	0.000194383	2.92636e-05	0.0317558	Low_grade_cartilage
ENSG00000145934	chr5_167850402_C_T_rs11739852	95465	95466	0.0608365	32	32	0.000124874	-0.33957	0.0868841	0.000194383	2.92636e-05	0.0317558	Low_grade_cartilage
ENSG00000145934	chr5_167852570_G_C_rs114893842	97633	97634	0.0608365	32	32	0.000124874	-0.33957	0.0868841	0.000194383	2.92636e-05	0.0317558	Low_grade_cartilage
ENSG00000145934	chr5_167857009_T_C_rs28580528	102072	102073	0.171103	85	90	0.000187721	-0.211474	0.0556281	0.000194383	2.92636e-05	0.0317558	Low_grade_cartilage
ENSG00000145934	chr5_167857549_A_G_rs76875573	102612	102613	0.171103	85	90	0.000187721	-0.211474	0.0556281	0.000194383	2.92636e-05	0.0317558	Low_grade_cartilage
ENSG00000145934	chr5_167863505_G_A_rs56236411	108568	108569	0.171103	86	90	9.9477e-05	-0.225312	0.0567984	0.000194383	2.92636e-05	0.0317558	Low_grade_cartilage
ENSG00000145934	chr5_167868663_C_T_rs10061595	113726	113727	0.171103	86	90	9.9477e-05	-0.225312	0.0567984	0.000194383	2.92636e-05	0.0317558	Low_grade_cartilage
ENSG00000145934	chr5_167888338_G_A_rs7449290	133401	133402	0.826996	87	91	0.000109225	0.223413	0.0566624	0.000194383	2.92636e-05	0.0317558	Low_grade_cartilage
ENSG00000145934	chr5_167888907_T_C_rs11741952	133970	133971	0.173004	87	91	0.000109225	-0.223413	0.0566624	0.000194383	2.92636e-05	0.0317558	Low_grade_cartilage
ENSG00000145934	chr5_167892425_A_G_rs6880465	137488	137489	0.826996	87	91	0.000109225	0.223413	0.0566624	0.000194383	2.92636e-05	0.0317558	Low_grade_cartilage
ENSG00000145934	chr5_167894466_G_GAC_rs10694487;rs397767375	139529	139530	0.828897	86	90	9.94768e-05	0.225312	0.0567984	0.000194383	2.92636e-05	0.0317558	Low_grade_cartilage
ENSG00000145934	chr5_167901043_GT_G_rs34232363;rs397805064	146106	146107	0.254753	119	134	8.42182e-05	-0.191114	0.047667	0.000194383	2.92636e-05	0.0317558	Low_grade_cartilage
ENSG00000145934	chr5_167903924_G_A_rs6887945	148987	148988	0.178707	90	94	5.96812e-05	-0.230311	0.0562263	0.000194383	2.92636e-05	0.0317558	Low_grade_cartilage
ENSG00000145934	chr5_167926837_C_T_rs192203	171900	171901	0.201521	96	106	0.00010069	-0.207396	0.052323	0.000194383	2.92636e-05	0.0317558	Low_grade_cartilage
ENSG00000145934	chr5_167928288_T_C_rs823323	173351	173352	0.193916	93	102	4.51611e-05	-0.220425	0.0529182	0.000194383	2.92636e-05	0.0317558	Low_grade_cartilage
ENSG00000145934	chr5_167935411_A_T_rs32421	180474	180475	0.197719	94	104	5.31699e-05	-0.214934	0.0521059	0.000194383	2.92636e-05	0.0317558	Low_grade_cartilage
ENSG00000145934	chr5_167936110_C_T_rs32420	181173	181174	0.192015	91	101	3.15601e-05	-0.221641	0.0521125	0.000194383	2.92636e-05	0.0317558	Low_grade_cartilage
ENSG00000145934	chr5_167937730_C_T_rs32418	182793	182794	0.180608	86	95	0.000186867	-0.199962	0.0525831	0.000194383	2.92636e-05	0.0317558	Low_grade_cartilage
ENSG00000145934	chr5_167942517_C_T_rs32415	187580	187581	0.190114	91	100	2.92636e-05	-0.226064	0.0529244	0.000194383	2.92636e-05	0.0317558	Low_grade_cartilage
ENSG00000145934	chr5_167944917_C_T_rs32412	189980	189981	0.180608	88	95	0.000141442	-0.214539	0.0553517	0.000194383	2.92636e-05	0.0317558	Low_grade_cartilage
ENSG00000145934	chr5_167947860_G_T_rs39951	192923	192924	0.197719	95	104	5.1914e-05	-0.218004	0.0527742	0.000194383	2.92636e-05	0.0317558	Low_grade_cartilage
ENSG00000145934	chr5_167949790_T_C_rs32407	194853	194854	0.197719	93	104	7.70475e-05	-0.206452	0.0512043	0.000194383	2.92636e-05	0.0317558	Low_grade_cartilage
ENSG00000113645	chr5_168241838_C_T_rs11959012	-188322	-188321	0.480989	196	253	8.79396e-07	-0.209152	0.0412857	0.000164633	8.22075e-09	2.5511e-05	Low_grade_cartilage
ENSG00000113645	chr5_168242342_G_A_rs6888483	-187818	-187817	0.41635	178	219	2.24921e-08	-0.24213	0.0416711	0.000164633	8.22075e-09	2.5511e-05	Low_grade_cartilage
ENSG00000113645	chr5_168245100_T_C_rs1960425	-185060	-185059	0.568441	186	227	8.22074e-09	-0.252406	0.0420425	0.000164633	8.22075e-09	2.5511e-05	Low_grade_cartilage
ENSG00000113645	chr5_168247365_C_T_rs3733988	-182795	-182794	0.560836	188	231	1.08827e-07	-0.231564	0.0421105	0.000164633	8.22075e-09	2.5511e-05	Low_grade_cartilage
ENSG00000113645	chr5_168248387_C_T_rs12189266	-181773	-181772	0.503802	195	261	1.67568e-05	-0.177907	0.0403884	0.000164633	8.22075e-09	2.5511e-05	Low_grade_cartilage
ENSG00000113645	chr5_168248917_A_G_rs2112554	-181243	-181242	0.619772	158	200	1.06392e-06	-0.19897	0.0395946	0.000164633	8.22075e-09	2.5511e-05	Low_grade_cartilage
ENSG00000113645	chr5_168248921_T_C_rs2112553	-181239	-181238	0.619772	158	200	1.06393e-06	-0.19897	0.0395946	0.000164633	8.22075e-09	2.5511e-05	Low_grade_cartilage
ENSG00000113645	chr5_168249067_T_C_rs11134497	-181093	-181092	0.63308	162	193	1.22802e-06	-0.216652	0.0433797	0.000164633	8.22075e-09	2.5511e-05	Low_grade_cartilage
ENSG00000113645	chr5_168249731_T_C_rs2337158	-180429	-180428	0.621673	157	199	1.0175e-06	-0.199132	0.0395515	0.000164633	8.22075e-09	2.5511e-05	Low_grade_cartilage
ENSG00000113645	chr5_168250865_T_C_rs6889555	-179295	-179294	0.619772	158	200	1.66676e-06	-0.195564	0.0396834	0.000164633	8.22075e-09	2.5511e-05	Low_grade_cartilage
ENSG00000113645	chr5_168251537_C_T_rs10447194	-178623	-178622	0.545627	183	239	5.1209e-08	-0.22033	0.0390007	0.000164633	8.22075e-09	2.5511e-05	Low_grade_cartilage
ENSG00000113645	chr5_168251933_A_G_rs10447203	-178227	-178226	0.621673	157	199	1.0175e-06	-0.199132	0.0395515	0.000164633	8.22075e-09	2.5511e-05	Low_grade_cartilage
ENSG00000113645	chr5_168252819_T_C_rs62385563	-177341	-177340	0.621673	157	199	1.0175e-06	-0.199132	0.0395515	0.000164633	8.22075e-09	2.5511e-05	Low_grade_cartilage
ENSG00000113645	chr5_168253104_C_T_rs35200122	-177056	-177055	0.621673	157	199	1.0175e-06	-0.199132	0.0395515	0.000164633	8.22075e-09	2.5511e-05	Low_grade_cartilage
ENSG00000113645	chr5_168253527_A_G_rs35960642	-176633	-176632	0.614068	159	203	9.64667e-07	-0.200005	0.0396349	0.000164633	8.22075e-09	2.5511e-05	Low_grade_cartilage
ENSG00000113645	chr5_168253666_T_C_rs6876164	-176494	-176493	0.669202	147	174	3.80644e-05	-0.185189	0.0440147	0.000164633	8.22075e-09	2.5511e-05	Low_grade_cartilage
ENSG00000113645	chr5_168253676_C_T_rs6895245	-176484	-176483	0.61597	160	202	7.79916e-07	-0.204547	0.0401738	0.000164633	8.22075e-09	2.5511e-05	Low_grade_cartilage
ENSG00000113645	chr5_168253720_T_C_rs6876197	-176440	-176439	0.669202	146	174	1.77716e-05	-0.190617	0.0434111	0.000164633	8.22075e-09	2.5511e-05	Low_grade_cartilage
ENSG00000113645	chr5_168256448_C_T_rs13164502	-173712	-173711	0.507605	194	259	1.24975e-05	-0.182601	0.0408148	0.000164633	8.22075e-09	2.5511e-05	Low_grade_cartilage
ENSG00000113645	chr5_168258317_T_C_rs4292464	-171843	-171842	0.714829	130	150	1.47737e-05	-0.204843	0.0461917	0.000164633	8.22075e-09	2.5511e-05	Low_grade_cartilage
ENSG00000113645	chr5_168259969_A_G_rs6889331	-170191	-170190	0.711027	132	152	5.09736e-05	-0.192101	0.0464524	0.000164633	8.22075e-09	2.5511e-05	Low_grade_cartilage
ENSG00000113645	chr5_168261306_C_T_rs2173017	-168854	-168853	0.507605	194	259	2.10196e-05	-0.176114	0.0404765	0.000164633	8.22075e-09	2.5511e-05	Low_grade_cartilage
ENSG00000113645	chr5_168263212_A_G_rs3733989	-166948	-166947	0.714829	130	150	1.47738e-05	-0.204843	0.0461917	0.000164633	8.22075e-09	2.5511e-05	Low_grade_cartilage
ENSG00000113645	chr5_168270049_C_T_rs11134501	-160111	-160110	0.627376	166	196	2.48043e-07	-0.234293	0.0439475	0.000164633	8.22075e-09	2.5511e-05	Low_grade_cartilage
ENSG00000113645	chr5_168270224_C_G_rs7727920	-159936	-159935	0.627376	166	196	2.48042e-07	-0.234293	0.0439475	0.000164633	8.22075e-09	2.5511e-05	Low_grade_cartilage
ENSG00000113645	chr5_168273072_A_G_rs717036	-157088	-157087	0.627376	166	196	2.48043e-07	-0.234293	0.0439475	0.000164633	8.22075e-09	2.5511e-05	Low_grade_cartilage
ENSG00000113645	chr5_168273824_A_G_rs725695	-156336	-156335	0.627376	166	196	2.48043e-07	-0.234293	0.0439475	0.000164633	8.22075e-09	2.5511e-05	Low_grade_cartilage
ENSG00000113645	chr5_168274728_A_G_rs1422421	-155432	-155431	0.627376	166	196	2.48042e-07	-0.234293	0.0439475	0.000164633	8.22075e-09	2.5511e-05	Low_grade_cartilage
ENSG00000113645	chr5_168274740_A_G_rs1422420	-155420	-155419	0.627376	166	196	2.48043e-07	-0.234293	0.0439475	0.000164633	8.22075e-09	2.5511e-05	Low_grade_cartilage
ENSG00000113645	chr5_168279801_T_A_rs10475872	-150359	-150358	0.629278	166	195	6.38837e-07	-0.22786	0.0443838	0.000164633	8.22075e-09	2.5511e-05	Low_grade_cartilage
ENSG00000113645	chr5_168280443_C_T_rs9885453	-149717	-149716	0.629278	166	195	6.38837e-07	-0.22786	0.0443838	0.000164633	8.22075e-09	2.5511e-05	Low_grade_cartilage
ENSG00000113645	chr5_168281315_T_G_rs10035497	-148845	-148844	0.629278	166	195	6.38837e-07	-0.22786	0.0443838	0.000164633	8.22075e-09	2.5511e-05	Low_grade_cartilage
ENSG00000113645	chr5_168282054_T_TAGAG_rs113121237	-148106	-148105	0.629278	166	195	6.38837e-07	-0.22786	0.0443838	0.000164633	8.22075e-09	2.5511e-05	Low_grade_cartilage
ENSG00000113645	chr5_168283503_C_G_rs13159735	-146657	-146656	0.553232	190	235	3.29915e-05	-0.18301	0.0431388	0.000164633	8.22075e-09	2.5511e-05	Low_grade_cartilage
ENSG00000188573	chr5_168422975_C_G_rs6876338	-106331	-106330	0.452471	186	238	5.02059e-05	0.252209	0.060932	0.000178701	5.83197e-28	1.10287e-22	Low_grade_cartilage
ENSG00000188573	chr5_168423034_C_T_rs6876370	-106272	-106271	0.452471	186	238	5.02061e-05	0.252209	0.060932	0.000178701	5.83197e-28	1.10287e-22	Low_grade_cartilage
ENSG00000188573	chr5_168423743_A_G_rs12054944	-105563	-105562	0.456274	187	240	6.43701e-05	0.248502	0.0609491	0.000178701	5.83197e-28	1.10287e-22	Low_grade_cartilage
ENSG00000188573	chr5_168424163_A_G_rs4976606	-105143	-105142	0.456274	187	240	6.43701e-05	0.248502	0.0609491	0.000178701	5.83197e-28	1.10287e-22	Low_grade_cartilage
ENSG00000188573	chr5_168424357_T_C_rs10866629	-104949	-104948	0.574144	175	224	9.43233e-05	0.242153	0.0608349	0.000178701	5.83197e-28	1.10287e-22	Low_grade_cartilage
ENSG00000188573	chr5_168424541_A_G_rs4546406	-104765	-104764	0.574144	175	224	9.43233e-05	0.242153	0.0608349	0.000178701	5.83197e-28	1.10287e-22	Low_grade_cartilage
ENSG00000188573	chr5_168425456_T_C_rs4976607	-103850	-103849	0.456274	187	240	6.43701e-05	0.248502	0.0609491	0.000178701	5.83197e-28	1.10287e-22	Low_grade_cartilage
ENSG00000188573	chr5_168427685_C_G_rs3733984	-101621	-101620	0.456274	186	240	0.000141459	0.235634	0.0607947	0.000178701	5.83197e-28	1.10287e-22	Low_grade_cartilage
ENSG00000188573	chr5_168430652_A_ACT_rs3085213;rs397821136	-98654	-98653	0.576046	174	223	0.000122944	0.238091	0.0608564	0.000178701	5.83197e-28	1.10287e-22	Low_grade_cartilage
ENSG00000188573	chr5_168431994_A_G_rs3929002	-97312	-97311	0.454373	185	239	0.000115792	0.238038	0.0606029	0.000178701	5.83197e-28	1.10287e-22	Low_grade_cartilage
ENSG00000188573	chr5_168434052_A_G_rs7718568	-95254	-95253	0.456274	186	240	0.000139734	0.236456	0.0609564	0.000178701	5.83197e-28	1.10287e-22	Low_grade_cartilage
ENSG00000188573	chr5_168434370_A_AG_rs11463090;rs397804362	-94936	-94935	0.456274	186	240	0.000139734	0.236456	0.0609564	0.000178701	5.83197e-28	1.10287e-22	Low_grade_cartilage
ENSG00000188573	chr5_168435291_C_T_rs1559095	-94015	-94014	0.456274	186	240	0.000139734	0.236456	0.0609564	0.000178701	5.83197e-28	1.10287e-22	Low_grade_cartilage
ENSG00000188573	chr5_168448506_C_T_rs13361910	-80800	-80799	0.171103	83	90	3.46259e-06	0.391387	0.0821041	0.000178701	5.83197e-28	1.10287e-22	Low_grade_cartilage
ENSG00000188573	chr5_168448564_G_A_rs13361952	-80742	-80741	0.171103	83	90	3.46259e-06	0.391387	0.0821041	0.000178701	5.83197e-28	1.10287e-22	Low_grade_cartilage
ENSG00000188573	chr5_168450063_C_T_rs75933228	-79243	-79242	0.0570342	28	30	8.41263e-05	0.523578	0.13058	0.000178701	5.83197e-28	1.10287e-22	Low_grade_cartilage
ENSG00000188573	chr5_168451449_A_G_rs2337221	-77857	-77856	0.157795	76	83	7.85033e-08	0.45406	0.0815997	0.000178701	5.83197e-28	1.10287e-22	Low_grade_cartilage
ENSG00000188573	chr5_168451581_G_A_rs2337220	-77725	-77724	0.159696	77	84	2.58815e-07	0.436206	0.0819558	0.000178701	5.83197e-28	1.10287e-22	Low_grade_cartilage
ENSG00000188573	chr5_168452563_G_A_rs2337217	-76743	-76742	0.612167	167	204	4.15869e-11	-0.423554	0.0608627	0.000178701	5.83197e-28	1.10287e-22	Low_grade_cartilage
ENSG00000188573	chr5_168452933_G_A_rs6876316	-76373	-76372	0.612167	167	204	4.15869e-11	-0.423554	0.0608627	0.000178701	5.83197e-28	1.10287e-22	Low_grade_cartilage
ENSG00000188573	chr5_168453250_C_T_rs4976613	-76056	-76055	0.152091	73	80	6.64407e-09	0.499931	0.0827163	0.000178701	5.83197e-28	1.10287e-22	Low_grade_cartilage
ENSG00000188573	chr5_168453548_C_T_rs6891284	-75758	-75757	0.612167	167	204	4.15869e-11	-0.423554	0.0608627	0.000178701	5.83197e-28	1.10287e-22	Low_grade_cartilage
ENSG00000188573	chr5_168454571_G_C_rs954274	-74735	-74734	0.152091	73	80	6.64407e-09	0.499931	0.0827163	0.000178701	5.83197e-28	1.10287e-22	Low_grade_cartilage
ENSG00000188573	chr5_168456694_G_A_rs72830939	-72612	-72611	0.152091	73	80	6.64407e-09	0.499931	0.0827163	0.000178701	5.83197e-28	1.10287e-22	Low_grade_cartilage
ENSG00000188573	chr5_168458745_G_A_rs2085449	-70561	-70560	0.446768	184	235	2.39358e-05	-0.268504	0.0621549	0.000178701	5.83197e-28	1.10287e-22	Low_grade_cartilage
ENSG00000188573	chr5_168459866_A_C_rs2337211	-69440	-69439	0.448669	185	236	5.63664e-05	-0.258281	0.0628358	0.000178701	5.83197e-28	1.10287e-22	Low_grade_cartilage
ENSG00000188573	chr5_168461608_G_A_rs57265255	-67698	-67697	0.192015	93	101	3.80411e-05	0.353916	0.084114	0.000178701	5.83197e-28	1.10287e-22	Low_grade_cartilage
ENSG00000188573	chr5_168462012_C_T_rs150053515	-67294	-67293	0.152091	73	80	6.64407e-09	0.499931	0.0827163	0.000178701	5.83197e-28	1.10287e-22	Low_grade_cartilage
ENSG00000188573	chr5_168462177_A_T_rs72830946	-67129	-67128	0.152091	73	80	6.64407e-09	0.499931	0.0827163	0.000178701	5.83197e-28	1.10287e-22	Low_grade_cartilage
ENSG00000188573	chr5_168462627_C_T_rs72830947	-66679	-66678	0.152091	73	80	6.64407e-09	0.499931	0.0827163	0.000178701	5.83197e-28	1.10287e-22	Low_grade_cartilage
ENSG00000188573	chr5_168465396_ACCAGGG_A_rs71701301;rs370488228	-63910	-63909	0.152091	73	80	6.64407e-09	0.499931	0.0827163	0.000178701	5.83197e-28	1.10287e-22	Low_grade_cartilage
ENSG00000188573	chr5_168466136_C_A_rs72830948	-63170	-63169	0.152091	73	80	6.64407e-09	0.499931	0.0827163	0.000178701	5.83197e-28	1.10287e-22	Low_grade_cartilage
ENSG00000188573	chr5_168466141_C_T_rs72830949	-63165	-63164	0.152091	73	80	6.64407e-09	0.499931	0.0827163	0.000178701	5.83197e-28	1.10287e-22	Low_grade_cartilage
ENSG00000188573	chr5_168467736_G_T_rs3816545	-61570	-61569	0.13308	66	70	2.35184e-05	0.38335	0.0886537	0.000178701	5.83197e-28	1.10287e-22	Low_grade_cartilage
ENSG00000188573	chr5_168468948_T_C_rs17731898	-60358	-60357	0.138783	68	73	4.07578e-05	0.363981	0.0868555	0.000178701	5.83197e-28	1.10287e-22	Low_grade_cartilage
ENSG00000188573	chr5_168472480_G_C_rs244891	-56826	-56825	0.515209	194	255	1.15941e-05	0.277578	0.0618021	0.000178701	5.83197e-28	1.10287e-22	Low_grade_cartilage
ENSG00000188573	chr5_168473323_C_T_rs7702912	-55983	-55982	0.138783	68	73	4.07578e-05	0.363981	0.0868555	0.000178701	5.83197e-28	1.10287e-22	Low_grade_cartilage
ENSG00000188573	chr5_168473982_T_A_rs74476330	-55324	-55323	0.15019	72	79	3.07475e-08	0.48009	0.0834992	0.000178701	5.83197e-28	1.10287e-22	Low_grade_cartilage
ENSG00000188573	chr5_168474186_A_G_rs147639337	-55120	-55119	0.095057	46	50	2.62845e-10	0.634874	0.0956751	0.000178701	5.83197e-28	1.10287e-22	Low_grade_cartilage
ENSG00000188573	chr5_168476134_G_A_rs6889018	-53172	-53171	0.467681	189	246	1.00281e-06	0.304273	0.060397	0.000178701	5.83197e-28	1.10287e-22	Low_grade_cartilage
ENSG00000188573	chr5_168476341_G_A_rs60243498	-52965	-52964	0.129278	64	68	6.55578e-05	0.365211	0.0896747	0.000178701	5.83197e-28	1.10287e-22	Low_grade_cartilage
ENSG00000188573	chr5_168476590_CT_C_rs200238461	-52716	-52715	0.153992	74	81	1.7306e-09	0.51164	0.0812807	0.000178701	5.83197e-28	1.10287e-22	Low_grade_cartilage
ENSG00000188573	chr5_168476839_C_A_rs6894208	-52467	-52466	0.127376	62	67	2.19489e-12	0.622606	0.0834848	0.000178701	5.83197e-28	1.10287e-22	Low_grade_cartilage
ENSG00000188573	chr5_168477599_T_C_rs6880394	-51707	-51706	0.174905	82	92	5.89127e-11	0.514571	0.0745887	0.000178701	5.83197e-28	1.10287e-22	Low_grade_cartilage
ENSG00000188573	chr5_168477905_C_T_rs609874	-51401	-51400	0.524715	189	250	8.88415e-07	0.303679	0.0599707	0.000178701	5.83197e-28	1.10287e-22	Low_grade_cartilage
ENSG00000188573	chr5_168478106_T_G_rs865410	-51200	-51199	0.201521	94	106	7.38867e-07	-0.382212	0.0748988	0.000178701	5.83197e-28	1.10287e-22	Low_grade_cartilage
ENSG00000188573	chr5_168478389_G_A_rs60680993	-50917	-50916	0.127376	64	67	9.9763e-08	0.490943	0.0889961	0.000178701	5.83197e-28	1.10287e-22	Low_grade_cartilage
ENSG00000188573	chr5_168478725_C_T_rs72830953	-50581	-50580	0.180608	83	95	6.52745e-13	0.545859	0.0712811	0.000178701	5.83197e-28	1.10287e-22	Low_grade_cartilage
ENSG00000188573	chr5_168478774_C_T_rs58074238	-50532	-50531	0.129278	65	68	2.37612e-08	0.508997	0.0877603	0.000178701	5.83197e-28	1.10287e-22	Low_grade_cartilage
ENSG00000188573	chr5_168479100_C_CTTTTGAAA_rs59591903	-50206	-50205	0.511407	194	257	1.08513e-07	0.328577	0.0597463	0.000178701	5.83197e-28	1.10287e-22	Low_grade_cartilage
ENSG00000188573	chr5_168479371_GTAAT_G_rs67323925;rs59645995	-49935	-49934	0.511407	194	257	1.08514e-07	0.328577	0.0597463	0.000178701	5.83197e-28	1.10287e-22	Low_grade_cartilage
ENSG00000188573	chr5_168479417_A_G_rs244904	-49889	-49888	0.511407	194	257	1.08513e-07	0.328577	0.0597463	0.000178701	5.83197e-28	1.10287e-22	Low_grade_cartilage
ENSG00000188573	chr5_168479984_G_A_rs183625	-49322	-49321	0.201521	94	106	7.38867e-07	-0.382212	0.0748988	0.000178701	5.83197e-28	1.10287e-22	Low_grade_cartilage
ENSG00000188573	chr5_168480071_C_T_rs7711720	-49235	-49234	0.180608	83	95	6.5274e-13	0.545859	0.0712811	0.000178701	5.83197e-28	1.10287e-22	Low_grade_cartilage
ENSG00000188573	chr5_168480112_A_T_rs190288	-49194	-49193	0.201521	94	106	7.38867e-07	-0.382212	0.0748988	0.000178701	5.83197e-28	1.10287e-22	Low_grade_cartilage
ENSG00000188573	chr5_168480212_A_G_rs173435	-49094	-49093	0.536122	185	244	5.29771e-09	0.351626	0.0577703	0.000178701	5.83197e-28	1.10287e-22	Low_grade_cartilage
ENSG00000188573	chr5_168480757_G_A_rs6876713	-48549	-48548	0.10076	51	53	1.8238e-06	0.488802	0.0995832	0.000178701	5.83197e-28	1.10287e-22	Low_grade_cartilage
ENSG00000188573	chr5_168480963_C_G_rs168648	-48343	-48342	0.524715	189	250	8.88415e-07	0.303679	0.0599707	0.000178701	5.83197e-28	1.10287e-22	Low_grade_cartilage
ENSG00000188573	chr5_168481636_G_C_rs7721761	-47670	-47669	0.309886	135	163	5.83198e-28	0.632589	0.0497143	0.000178701	5.83197e-28	1.10287e-22	Low_grade_cartilage
ENSG00000188573	chr5_168482887_TA_T_rs11296677	-46419	-46418	0.155894	79	82	3.71989e-10	0.541998	0.0824491	0.000178701	5.83197e-28	1.10287e-22	Low_grade_cartilage
ENSG00000188573	chr5_168482926_G_A_rs582403	-46380	-46379	0.536122	185	244	5.29771e-09	0.351626	0.0577703	0.000178701	5.83197e-28	1.10287e-22	Low_grade_cartilage
ENSG00000188573	chr5_168484035_C_T_rs244899	-45271	-45270	0.54943	180	237	4.70289e-08	0.33014	0.0582647	0.000178701	5.83197e-28	1.10287e-22	Low_grade_cartilage
ENSG00000188573	chr5_168484286_GGT_G_rs141737092	-45020	-45019	0.178707	82	94	1.56246e-13	0.562949	0.0713474	0.000178701	5.83197e-28	1.10287e-22	Low_grade_cartilage
ENSG00000188573	chr5_168484705_G_A_rs11746078	-44601	-44600	0.159696	80	84	1.2978e-09	0.513724	0.0809327	0.000178701	5.83197e-28	1.10287e-22	Low_grade_cartilage
ENSG00000188573	chr5_168484729_C_T_rs12188304	-44577	-44576	0.193916	88	102	1.01643e-11	0.501748	0.0696832	0.000178701	5.83197e-28	1.10287e-22	Low_grade_cartilage
ENSG00000188573	chr5_168485017_G_A_rs244900	-44289	-44288	0.541825	184	241	4.20161e-09	0.35697	0.0582323	0.000178701	5.83197e-28	1.10287e-22	Low_grade_cartilage
ENSG00000188573	chr5_168485166_T_C_rs11134515	-44140	-44139	0.180608	83	95	2.18015e-14	0.579024	0.070572	0.000178701	5.83197e-28	1.10287e-22	Low_grade_cartilage
ENSG00000188573	chr5_168485399_G_A_rs168647	-43907	-43906	0.541825	184	241	4.20161e-09	0.35697	0.0582323	0.000178701	5.83197e-28	1.10287e-22	Low_grade_cartilage
ENSG00000188573	chr5_168485748_CAT_C_rs796432101	-43558	-43557	0.176806	81	93	2.40349e-13	0.561764	0.071831	0.000178701	5.83197e-28	1.10287e-22	Low_grade_cartilage
ENSG00000188573	chr5_168486454_C_A_rs2305725	-42852	-42851	0.178707	82	94	1.56246e-13	0.562949	0.0713474	0.000178701	5.83197e-28	1.10287e-22	Low_grade_cartilage
ENSG00000188573	chr5_168486505_G_A_rs244903	-42801	-42800	0.555133	179	234	3.87779e-08	0.335046	0.0587369	0.000178701	5.83197e-28	1.10287e-22	Low_grade_cartilage
ENSG00000188573	chr5_168487120_T_C_rs140725728	-42186	-42185	0.178707	82	94	1.56246e-13	0.562949	0.0713474	0.000178701	5.83197e-28	1.10287e-22	Low_grade_cartilage
ENSG00000188573	chr5_168487919_AC_A_rs2307771	-41387	-41386	0.201521	94	106	1.1951e-07	-0.411945	0.0751715	0.000178701	5.83197e-28	1.10287e-22	Low_grade_cartilage
ENSG00000188573	chr5_168489719_C_G_rs4976614	-39587	-39586	0.192015	87	101	5.43558e-11	0.485818	0.0702784	0.000178701	5.83197e-28	1.10287e-22	Low_grade_cartilage
ENSG00000188573	chr5_168490276_T_A_rs4976615	-39030	-39029	0.178707	82	94	1.56246e-13	0.562949	0.0713474	0.000178701	5.83197e-28	1.10287e-22	Low_grade_cartilage
ENSG00000188573	chr5_168490457_T_C_rs17552018	-38849	-38848	0.178707	82	94	1.56246e-13	0.562949	0.0713474	0.000178701	5.83197e-28	1.10287e-22	Low_grade_cartilage
ENSG00000188573	chr5_168490499_C_A_rs590784	-38807	-38806	0.539924	186	242	2.65921e-07	0.322134	0.0605872	0.000178701	5.83197e-28	1.10287e-22	Low_grade_cartilage
ENSG00000188573	chr5_168491084_C_T_rs11738671	-38222	-38221	0.178707	82	94	1.56246e-13	0.562949	0.0713474	0.000178701	5.83197e-28	1.10287e-22	Low_grade_cartilage
ENSG00000188573	chr5_168491085_C_G_rs11738672	-38221	-38220	0.178707	82	94	1.56246e-13	0.562949	0.0713474	0.000178701	5.83197e-28	1.10287e-22	Low_grade_cartilage
ENSG00000188573	chr5_168491204_C_G_rs72830959	-38102	-38101	0.178707	82	94	1.56246e-13	0.562949	0.0713474	0.000178701	5.83197e-28	1.10287e-22	Low_grade_cartilage
ENSG00000188573	chr5_168491658_G_T_rs244896	-37648	-37647	0.541825	184	241	4.20161e-09	0.35697	0.0582323	0.000178701	5.83197e-28	1.10287e-22	Low_grade_cartilage
ENSG00000188573	chr5_168491787_T_C_rs244897	-37519	-37518	0.203422	95	107	3.19566e-07	-0.397155	0.0752348	0.000178701	5.83197e-28	1.10287e-22	Low_grade_cartilage
ENSG00000188573	chr5_168491921_T_C_rs244898	-37385	-37384	0.555133	179	234	3.87779e-08	0.335046	0.0587369	0.000178701	5.83197e-28	1.10287e-22	Low_grade_cartilage
ENSG00000188573	chr5_168492543_G_A_rs2305726	-36763	-36762	0.178707	82	94	1.56246e-13	0.562949	0.0713474	0.000178701	5.83197e-28	1.10287e-22	Low_grade_cartilage
ENSG00000188573	chr5_168492618_T_A_rs184957	-36688	-36687	0.555133	179	234	3.87779e-08	0.335046	0.0587369	0.000178701	5.83197e-28	1.10287e-22	Low_grade_cartilage
ENSG00000188573	chr5_168492721_A_G_rs2305727	-36585	-36584	0.178707	82	94	1.56246e-13	0.562949	0.0713474	0.000178701	5.83197e-28	1.10287e-22	Low_grade_cartilage
ENSG00000188573	chr5_168492820_G_A_rs2305728	-36486	-36485	0.178707	82	94	1.56246e-13	0.562949	0.0713474	0.000178701	5.83197e-28	1.10287e-22	Low_grade_cartilage
ENSG00000188573	chr5_168493011_CT_C_rs34484619;rs397881579	-36295	-36294	0.178707	82	94	1.56246e-13	0.562949	0.0713474	0.000178701	5.83197e-28	1.10287e-22	Low_grade_cartilage
ENSG00000188573	chr5_168493064_A_G_rs3756602	-36242	-36241	0.123574	61	65	9.26841e-08	0.486382	0.0879337	0.000178701	5.83197e-28	1.10287e-22	Low_grade_cartilage
ENSG00000188573	chr5_168493349_G_A_rs3756601	-35957	-35956	0.159696	80	84	1.2978e-09	0.513724	0.0809327	0.000178701	5.83197e-28	1.10287e-22	Low_grade_cartilage
ENSG00000188573	chr5_168493592_C_G_rs9647571	-35714	-35713	0.178707	82	94	1.56246e-13	0.562949	0.0713474	0.000178701	5.83197e-28	1.10287e-22	Low_grade_cartilage
ENSG00000188573	chr5_168493621_G_A_rs9647572	-35685	-35684	0.178707	82	94	1.56246e-13	0.562949	0.0713474	0.000178701	5.83197e-28	1.10287e-22	Low_grade_cartilage
ENSG00000188573	chr5_168493720_G_T_rs9647573	-35586	-35585	0.178707	82	94	1.56246e-13	0.562949	0.0713474	0.000178701	5.83197e-28	1.10287e-22	Low_grade_cartilage
ENSG00000188573	chr5_168494042_C_G_rs2432642	-35264	-35263	0.555133	179	234	3.87779e-08	0.335046	0.0587369	0.000178701	5.83197e-28	1.10287e-22	Low_grade_cartilage
ENSG00000188573	chr5_168494384_A_G_rs13182927	-34922	-34921	0.161597	80	85	9.20952e-10	0.508047	0.0792568	0.000178701	5.83197e-28	1.10287e-22	Low_grade_cartilage
ENSG00000188573	chr5_168494796_G_A_rs78602242	-34510	-34509	0.178707	82	94	1.56246e-13	0.562949	0.0713474	0.000178701	5.83197e-28	1.10287e-22	Low_grade_cartilage
ENSG00000188573	chr5_168495090_A_G_rs72830962	-34216	-34215	0.178707	82	94	1.56246e-13	0.562949	0.0713474	0.000178701	5.83197e-28	1.10287e-22	Low_grade_cartilage
ENSG00000188573	chr5_168495573_C_T_rs67012869	-33733	-33732	0.192015	87	101	5.43558e-11	0.485818	0.0702784	0.000178701	5.83197e-28	1.10287e-22	Low_grade_cartilage
ENSG00000188573	chr5_168496075_G_A_rs9647574	-33231	-33230	0.178707	82	94	1.56246e-13	0.562949	0.0713474	0.000178701	5.83197e-28	1.10287e-22	Low_grade_cartilage
ENSG00000188573	chr5_168496152_A_G_rs9647575	-33154	-33153	0.178707	82	94	1.56246e-13	0.562949	0.0713474	0.000178701	5.83197e-28	1.10287e-22	Low_grade_cartilage
ENSG00000188573	chr5_168497118_T_C_rs17664493	-32188	-32187	0.178707	82	94	1.56246e-13	0.562949	0.0713474	0.000178701	5.83197e-28	1.10287e-22	Low_grade_cartilage
ENSG00000188573	chr5_168497169_T_G_rs72830965	-32137	-32136	0.178707	82	94	1.56246e-13	0.562949	0.0713474	0.000178701	5.83197e-28	1.10287e-22	Low_grade_cartilage
ENSG00000188573	chr5_168497255_C_A_rs11557637	-32051	-32050	0.178707	82	94	1.56246e-13	0.562949	0.0713474	0.000178701	5.83197e-28	1.10287e-22	Low_grade_cartilage
ENSG00000188573	chr5_168497522_CT_C_rs112301722	-31784	-31783	0.178707	82	94	1.56246e-13	0.562949	0.0713474	0.000178701	5.83197e-28	1.10287e-22	Low_grade_cartilage
ENSG00000188573	chr5_168497923_C_T_rs2445785	-31383	-31382	0.555133	179	234	3.87779e-08	0.335046	0.0587369	0.000178701	5.83197e-28	1.10287e-22	Low_grade_cartilage
ENSG00000188573	chr5_168498025_G_T_rs2432643	-31281	-31280	0.555133	179	234	3.87779e-08	0.335046	0.0587369	0.000178701	5.83197e-28	1.10287e-22	Low_grade_cartilage
ENSG00000188573	chr5_168498122_C_T_rs4976559	-31184	-31183	0.178707	82	94	1.56246e-13	0.562949	0.0713474	0.000178701	5.83197e-28	1.10287e-22	Low_grade_cartilage
ENSG00000188573	chr5_168498398_C_A_rs6873664	-30908	-30907	0.159696	80	84	1.2978e-09	0.513724	0.0809327	0.000178701	5.83197e-28	1.10287e-22	Low_grade_cartilage
ENSG00000188573	chr5_168498546_G_A_rs2432644	-30760	-30759	0.201521	94	106	1.1951e-07	-0.411945	0.0751715	0.000178701	5.83197e-28	1.10287e-22	Low_grade_cartilage
ENSG00000188573	chr5_168499324_A_T_rs76011402	-29982	-29981	0.161597	80	85	9.20952e-10	0.508047	0.0792568	0.000178701	5.83197e-28	1.10287e-22	Low_grade_cartilage
ENSG00000188573	chr5_168499747_A_T_rs4976616	-29559	-29558	0.178707	82	94	1.56246e-13	0.562949	0.0713474	0.000178701	5.83197e-28	1.10287e-22	Low_grade_cartilage
ENSG00000188573	chr5_168500043_G_C_rs112929633	-29263	-29262	0.192015	87	101	5.43558e-11	0.485818	0.0702784	0.000178701	5.83197e-28	1.10287e-22	Low_grade_cartilage
ENSG00000188573	chr5_168500143_TGCCACTCCA_T_rs140689743;rs372094849	-29163	-29162	0.192015	87	101	5.43558e-11	0.485818	0.0702784	0.000178701	5.83197e-28	1.10287e-22	Low_grade_cartilage
ENSG00000188573	chr5_168500536_A_T_rs17633733	-28770	-28769	0.178707	82	94	1.56246e-13	0.562949	0.0713474	0.000178701	5.83197e-28	1.10287e-22	Low_grade_cartilage
ENSG00000188573	chr5_168501367_A_AT_rs35722978;rs397687977	-27939	-27938	0.178707	82	94	1.56246e-13	0.562949	0.0713474	0.000178701	5.83197e-28	1.10287e-22	Low_grade_cartilage
ENSG00000188573	chr5_168501425_AT_A_rs146638185	-27881	-27880	0.178707	82	94	1.56246e-13	0.562949	0.0713474	0.000178701	5.83197e-28	1.10287e-22	Low_grade_cartilage
ENSG00000188573	chr5_168501637_C_G_rs11743757	-27669	-27668	0.178707	82	94	1.56246e-13	0.562949	0.0713474	0.000178701	5.83197e-28	1.10287e-22	Low_grade_cartilage
ENSG00000188573	chr5_168501727_A_AATT_rs71303324;rs61525394	-27579	-27578	0.161597	80	85	9.20952e-10	0.508047	0.0792568	0.000178701	5.83197e-28	1.10287e-22	Low_grade_cartilage
ENSG00000188573	chr5_168501741_G_A_rs11743840	-27565	-27564	0.178707	82	94	1.56246e-13	0.562949	0.0713474	0.000178701	5.83197e-28	1.10287e-22	Low_grade_cartilage
ENSG00000188573	chr5_168502397_A_T_rs187013728	-26909	-26908	0.171103	77	90	6.70919e-13	0.54792	0.0715923	0.000178701	5.83197e-28	1.10287e-22	Low_grade_cartilage
ENSG00000188573	chr5_168502632_C_A_rs12187995	-26674	-26673	0.192015	87	101	5.43558e-11	0.485818	0.0702784	0.000178701	5.83197e-28	1.10287e-22	Low_grade_cartilage
ENSG00000188573	chr5_168503616_G_GTAGT_rs3084550;rs5873114	-25690	-25689	0.555133	179	234	3.87779e-08	0.335046	0.0587369	0.000178701	5.83197e-28	1.10287e-22	Low_grade_cartilage
ENSG00000188573	chr5_168503727_G_A_rs2112326	-25579	-25578	0.178707	82	94	1.56246e-13	0.562949	0.0713474	0.000178701	5.83197e-28	1.10287e-22	Low_grade_cartilage
ENSG00000188573	chr5_168503872_G_A_rs2445786	-25434	-25433	0.555133	179	234	3.87779e-08	0.335046	0.0587369	0.000178701	5.83197e-28	1.10287e-22	Low_grade_cartilage
ENSG00000188573	chr5_168503881_C_G_rs2161173	-25425	-25424	0.178707	82	94	1.56246e-13	0.562949	0.0713474	0.000178701	5.83197e-28	1.10287e-22	Low_grade_cartilage
ENSG00000188573	chr5_168503971_G_A_rs4976560	-25335	-25334	0.178707	82	94	1.56246e-13	0.562949	0.0713474	0.000178701	5.83197e-28	1.10287e-22	Low_grade_cartilage
ENSG00000188573	chr5_168504169_T_C_rs4976617	-25137	-25136	0.192015	87	101	5.43558e-11	0.485818	0.0702784	0.000178701	5.83197e-28	1.10287e-22	Low_grade_cartilage
ENSG00000188573	chr5_168504500_C_T_rs150172338	-24806	-24805	0.18251	83	96	4.67688e-13	0.550924	0.0714339	0.000178701	5.83197e-28	1.10287e-22	Low_grade_cartilage
ENSG00000188573	chr5_168504616_T_G_rs6863186	-24690	-24689	0.178707	82	94	1.56246e-13	0.562949	0.0713474	0.000178701	5.83197e-28	1.10287e-22	Low_grade_cartilage
ENSG00000188573	chr5_168504668_A_C_rs75399022	-24638	-24637	0.161597	80	85	9.20952e-10	0.508047	0.0792568	0.000178701	5.83197e-28	1.10287e-22	Low_grade_cartilage
ENSG00000188573	chr5_168505386_T_A_rs28537325	-23920	-23919	0.178707	82	94	1.56246e-13	0.562949	0.0713474	0.000178701	5.83197e-28	1.10287e-22	Low_grade_cartilage
ENSG00000188573	chr5_168505512_A_C_rs4976619	-23794	-23793	0.178707	82	94	1.56246e-13	0.562949	0.0713474	0.000178701	5.83197e-28	1.10287e-22	Low_grade_cartilage
ENSG00000188573	chr5_168506055_A_G_rs2305733	-23251	-23250	0.178707	82	94	1.56246e-13	0.562949	0.0713474	0.000178701	5.83197e-28	1.10287e-22	Low_grade_cartilage
ENSG00000188573	chr5_168506151_A_G_rs61744940	-23155	-23154	0.13308	64	70	5.82357e-12	0.604786	0.0829098	0.000178701	5.83197e-28	1.10287e-22	Low_grade_cartilage
ENSG00000188573	chr5_168506153_T_A_rs2305734	-23153	-23152	0.178707	82	94	1.56246e-13	0.562949	0.0713474	0.000178701	5.83197e-28	1.10287e-22	Low_grade_cartilage
ENSG00000188573	chr5_168506210_A_G_rs2305735	-23096	-23095	0.178707	82	94	1.56246e-13	0.562949	0.0713474	0.000178701	5.83197e-28	1.10287e-22	Low_grade_cartilage
ENSG00000188573	chr5_168506425_A_G_rs2290625	-22881	-22880	0.192015	87	101	5.43558e-11	0.485818	0.0702784	0.000178701	5.83197e-28	1.10287e-22	Low_grade_cartilage
ENSG00000188573	chr5_168507217_T_C_rs2290626	-22089	-22088	0.159696	79	84	1.77445e-09	0.501503	0.0797286	0.000178701	5.83197e-28	1.10287e-22	Low_grade_cartilage
ENSG00000188573	chr5_168507388_C_T_rs165948	-21918	-21917	0.203422	95	107	2.46688e-07	-0.400538	0.0751149	0.000178701	5.83197e-28	1.10287e-22	Low_grade_cartilage
ENSG00000188573	chr5_168507856_A_G_rs28483077	-21450	-21449	0.159696	79	84	1.77446e-09	0.501503	0.0797286	0.000178701	5.83197e-28	1.10287e-22	Low_grade_cartilage
ENSG00000188573	chr5_168508011_T_C_rs7720641	-21295	-21294	0.178707	82	94	1.56246e-13	0.562949	0.0713474	0.000178701	5.83197e-28	1.10287e-22	Low_grade_cartilage
ENSG00000188573	chr5_168508024_C_G_rs72830969	-21282	-21281	0.178707	82	94	1.56246e-13	0.562949	0.0713474	0.000178701	5.83197e-28	1.10287e-22	Low_grade_cartilage
ENSG00000188573	chr5_168508995_T_G_rs11748918	-20311	-20310	0.178707	82	94	1.56246e-13	0.562949	0.0713474	0.000178701	5.83197e-28	1.10287e-22	Low_grade_cartilage
ENSG00000188573	chr5_168509014_G_A_rs10516047	-20292	-20291	0.178707	82	94	1.56246e-13	0.562949	0.0713474	0.000178701	5.83197e-28	1.10287e-22	Low_grade_cartilage
ENSG00000188573	chr5_168509901_T_A_rs244888	-19405	-19404	0.205323	96	108	6.32507e-07	-0.386147	0.0751848	0.000178701	5.83197e-28	1.10287e-22	Low_grade_cartilage
ENSG00000188573	chr5_168510134_A_G_rs2290627	-19172	-19171	0.192015	87	101	5.43558e-11	0.485818	0.0702784	0.000178701	5.83197e-28	1.10287e-22	Low_grade_cartilage
ENSG00000188573	chr5_168510248_C_G_rs72830973	-19058	-19057	0.178707	82	94	1.56246e-13	0.562949	0.0713474	0.000178701	5.83197e-28	1.10287e-22	Low_grade_cartilage
ENSG00000188573	chr5_168510410_G_A_rs2290628	-18896	-18895	0.178707	82	94	1.56246e-13	0.562949	0.0713474	0.000178701	5.83197e-28	1.10287e-22	Low_grade_cartilage
ENSG00000188573	chr5_168510919_G_A_rs2290631	-18387	-18386	0.178707	82	94	1.56246e-13	0.562949	0.0713474	0.000178701	5.83197e-28	1.10287e-22	Low_grade_cartilage
ENSG00000188573	chr5_168510957_A_T_rs2290632	-18349	-18348	0.192015	87	101	5.43558e-11	0.485818	0.0702784	0.000178701	5.83197e-28	1.10287e-22	Low_grade_cartilage
ENSG00000188573	chr5_168511528_G_A_rs7721460	-17778	-17777	0.192015	87	101	5.43558e-11	0.485818	0.0702784	0.000178701	5.83197e-28	1.10287e-22	Low_grade_cartilage
ENSG00000188573	chr5_168512369_C_T_rs80346848	-16937	-16936	0.178707	82	94	1.56246e-13	0.562949	0.0713474	0.000178701	5.83197e-28	1.10287e-22	Low_grade_cartilage
ENSG00000188573	chr5_168512372_A_G_rs12516460	-16934	-16933	0.192015	87	101	5.43558e-11	0.485818	0.0702784	0.000178701	5.83197e-28	1.10287e-22	Low_grade_cartilage
ENSG00000188573	chr5_168512377_C_T_rs12521577	-16929	-16928	0.192015	87	101	5.43558e-11	0.485818	0.0702784	0.000178701	5.83197e-28	1.10287e-22	Low_grade_cartilage
ENSG00000188573	chr5_168512734_C_T_rs72830975	-16572	-16571	0.178707	82	94	1.56246e-13	0.562949	0.0713474	0.000178701	5.83197e-28	1.10287e-22	Low_grade_cartilage
ENSG00000188573	chr5_168513016_T_C_rs72836358	-16290	-16289	0.178707	82	94	1.56246e-13	0.562949	0.0713474	0.000178701	5.83197e-28	1.10287e-22	Low_grade_cartilage
ENSG00000188573	chr5_168513107_A_G_rs145297809	-16199	-16198	0.178707	82	94	1.56246e-13	0.562949	0.0713474	0.000178701	5.83197e-28	1.10287e-22	Low_grade_cartilage
ENSG00000188573	chr5_168513277_C_G_rs147606354	-16029	-16028	0.178707	82	94	1.56246e-13	0.562949	0.0713474	0.000178701	5.83197e-28	1.10287e-22	Low_grade_cartilage
ENSG00000188573	chr5_168513386_C_G_rs143069017	-15920	-15919	0.178707	82	94	1.56246e-13	0.562949	0.0713474	0.000178701	5.83197e-28	1.10287e-22	Low_grade_cartilage
ENSG00000188573	chr5_168513643_G_T_rs7704206	-15663	-15662	0.178707	82	94	1.56246e-13	0.562949	0.0713474	0.000178701	5.83197e-28	1.10287e-22	Low_grade_cartilage
ENSG00000188573	chr5_168513890_G_A_rs7704557	-15416	-15415	0.192015	87	101	5.43558e-11	0.485818	0.0702784	0.000178701	5.83197e-28	1.10287e-22	Low_grade_cartilage
ENSG00000188573	chr5_168514449_G_A_rs4976620	-14857	-14856	0.192015	87	101	5.43558e-11	0.485818	0.0702784	0.000178701	5.83197e-28	1.10287e-22	Low_grade_cartilage
ENSG00000188573	chr5_168514569_A_C_rs6868421	-14737	-14736	0.15019	75	79	6.90917e-10	0.530312	0.0820628	0.000178701	5.83197e-28	1.10287e-22	Low_grade_cartilage
ENSG00000188573	chr5_168514985_C_T_rs7709842	-14321	-14320	0.192015	87	101	5.43558e-11	0.485818	0.0702784	0.000178701	5.83197e-28	1.10287e-22	Low_grade_cartilage
ENSG00000188573	chr5_168515208_G_A_rs17664614	-14098	-14097	0.159696	80	84	1.2978e-09	0.513724	0.0809327	0.000178701	5.83197e-28	1.10287e-22	Low_grade_cartilage
ENSG00000188573	chr5_168515540_A_C_rs7714332	-13766	-13765	0.178707	82	94	1.56246e-13	0.562949	0.0713474	0.000178701	5.83197e-28	1.10287e-22	Low_grade_cartilage
ENSG00000188573	chr5_168515593_G_A_rs12520552	-13713	-13712	0.192015	87	101	5.43558e-11	0.485818	0.0702784	0.000178701	5.83197e-28	1.10287e-22	Low_grade_cartilage
ENSG00000188573	chr5_168515621_T_C_rs17633878	-13685	-13684	0.178707	82	94	1.56246e-13	0.562949	0.0713474	0.000178701	5.83197e-28	1.10287e-22	Low_grade_cartilage
ENSG00000188573	chr5_168515732_C_T_rs72836362	-13574	-13573	0.178707	82	94	1.56246e-13	0.562949	0.0713474	0.000178701	5.83197e-28	1.10287e-22	Low_grade_cartilage
ENSG00000188573	chr5_168516085_G_T_rs12520653	-13221	-13220	0.192015	87	101	5.43558e-11	0.485818	0.0702784	0.000178701	5.83197e-28	1.10287e-22	Low_grade_cartilage
ENSG00000188573	chr5_168516627_C_T_rs76121814	-12679	-12678	0.178707	82	94	1.56246e-13	0.562949	0.0713474	0.000178701	5.83197e-28	1.10287e-22	Low_grade_cartilage
ENSG00000188573	chr5_168516822_G_A_rs653568	-12484	-12483	0.617871	161	201	5.1597e-05	0.267068	0.0646277	0.000178701	5.83197e-28	1.10287e-22	Low_grade_cartilage
ENSG00000188573	chr5_168517170_T_C_rs145371607	-12136	-12135	0.0513308	27	27	5.65844e-05	0.581027	0.141388	0.000178701	5.83197e-28	1.10287e-22	Low_grade_cartilage
ENSG00000188573	chr5_168517199_G_A_rs12153564	-12107	-12106	0.178707	82	94	1.56246e-13	0.562949	0.0713474	0.000178701	5.83197e-28	1.10287e-22	Low_grade_cartilage
ENSG00000188573	chr5_168517331_C_T_rs12153563	-11975	-11974	0.178707	82	94	1.56246e-13	0.562949	0.0713474	0.000178701	5.83197e-28	1.10287e-22	Low_grade_cartilage
ENSG00000188573	chr5_168517537_C_T_rs17552419	-11769	-11768	0.178707	82	94	1.56246e-13	0.562949	0.0713474	0.000178701	5.83197e-28	1.10287e-22	Low_grade_cartilage
ENSG00000188573	chr5_168517560_T_C_rs17552440	-11746	-11745	0.178707	82	94	1.56246e-13	0.562949	0.0713474	0.000178701	5.83197e-28	1.10287e-22	Low_grade_cartilage
ENSG00000188573	chr5_168517688_C_T_rs72836363	-11618	-11617	0.178707	82	94	1.56246e-13	0.562949	0.0713474	0.000178701	5.83197e-28	1.10287e-22	Low_grade_cartilage
ENSG00000188573	chr5_168517738_A_ATTTCTGATTTACGTGAATCACTTAGTACATAT_rs11269831	-11568	-11567	0.192015	87	101	5.43558e-11	0.485818	0.0702784	0.000178701	5.83197e-28	1.10287e-22	Low_grade_cartilage
ENSG00000188573	chr5_168518139_G_A_rs2290633	-11167	-11166	0.192015	87	101	5.43558e-11	0.485818	0.0702784	0.000178701	5.83197e-28	1.10287e-22	Low_grade_cartilage
ENSG00000188573	chr5_168518224_C_T_rs6555816	-11082	-11081	0.178707	82	94	1.56246e-13	0.562949	0.0713474	0.000178701	5.83197e-28	1.10287e-22	Low_grade_cartilage
ENSG00000188573	chr5_168518612_C_A_rs11749654	-10694	-10693	0.178707	82	94	1.56246e-13	0.562949	0.0713474	0.000178701	5.83197e-28	1.10287e-22	Low_grade_cartilage
ENSG00000188573	chr5_168518642_T_G_rs3797711	-10664	-10663	0.192015	87	101	5.43558e-11	0.485818	0.0702784	0.000178701	5.83197e-28	1.10287e-22	Low_grade_cartilage
ENSG00000188573	chr5_168519071_A_G_rs2305736	-10235	-10234	0.192015	87	101	5.43558e-11	0.485818	0.0702784	0.000178701	5.83197e-28	1.10287e-22	Low_grade_cartilage
ENSG00000188573	chr5_168519584_G_C_rs12153772	-9722	-9721	0.192015	87	101	5.43558e-11	0.485818	0.0702784	0.000178701	5.83197e-28	1.10287e-22	Low_grade_cartilage
ENSG00000188573	chr5_168519930_T_C_rs2432646	-9376	-9375	0.555133	179	234	3.87779e-08	0.335046	0.0587369	0.000178701	5.83197e-28	1.10287e-22	Low_grade_cartilage
ENSG00000188573	chr5_168519961_T_C_rs17664670	-9345	-9344	0.159696	80	84	1.2978e-09	0.513724	0.0809327	0.000178701	5.83197e-28	1.10287e-22	Low_grade_cartilage
ENSG00000188573	chr5_168520762_A_G_rs4976621	-8544	-8543	0.178707	82	94	1.56246e-13	0.562949	0.0713474	0.000178701	5.83197e-28	1.10287e-22	Low_grade_cartilage
ENSG00000188573	chr5_168520786_C_T_rs4976622	-8520	-8519	0.178707	82	94	1.56246e-13	0.562949	0.0713474	0.000178701	5.83197e-28	1.10287e-22	Low_grade_cartilage
ENSG00000188573	chr5_168520991_G_C_rs4976623	-8315	-8314	0.178707	82	94	1.56246e-13	0.562949	0.0713474	0.000178701	5.83197e-28	1.10287e-22	Low_grade_cartilage
ENSG00000188573	chr5_168521011_G_A_rs4976624	-8295	-8294	0.193916	87	102	1.51997e-11	0.490946	0.0688371	0.000178701	5.83197e-28	1.10287e-22	Low_grade_cartilage
ENSG00000188573	chr5_168521082_G_A_rs79990311	-8224	-8223	0.161597	81	85	2.84728e-09	0.499729	0.0805668	0.000178701	5.83197e-28	1.10287e-22	Low_grade_cartilage
ENSG00000188573	chr5_168521480_G_T_rs6868248	-7826	-7825	0.192015	87	101	5.43558e-11	0.485818	0.0702784	0.000178701	5.83197e-28	1.10287e-22	Low_grade_cartilage
ENSG00000188573	chr5_168521839_A_G_rs141782796	-7467	-7466	0.176806	81	93	2.64782e-13	0.557462	0.0714243	0.000178701	5.83197e-28	1.10287e-22	Low_grade_cartilage
ENSG00000188573	chr5_168522226_T_C_rs6890508	-7080	-7079	0.178707	82	94	1.56246e-13	0.562949	0.0713474	0.000178701	5.83197e-28	1.10287e-22	Low_grade_cartilage
ENSG00000188573	chr5_168522256_A_G_rs71603866	-7050	-7049	0.159696	80	84	1.29779e-09	0.513724	0.0809326	0.000178701	5.83197e-28	1.10287e-22	Low_grade_cartilage
ENSG00000188573	chr5_168522285_T_C_rs6890653	-7021	-7020	0.178707	82	94	1.56246e-13	0.562949	0.0713474	0.000178701	5.83197e-28	1.10287e-22	Low_grade_cartilage
ENSG00000188573	chr5_168522517_C_T_rs72836366	-6789	-6788	0.178707	82	94	1.56246e-13	0.562949	0.0713474	0.000178701	5.83197e-28	1.10287e-22	Low_grade_cartilage
ENSG00000188573	chr5_168522584_G_A_rs72836368	-6722	-6721	0.178707	82	94	1.56246e-13	0.562949	0.0713474	0.000178701	5.83197e-28	1.10287e-22	Low_grade_cartilage
ENSG00000188573	chr5_168522641_C_G_rs72836369	-6665	-6664	0.178707	82	94	1.56246e-13	0.562949	0.0713474	0.000178701	5.83197e-28	1.10287e-22	Low_grade_cartilage
ENSG00000188573	chr5_168522808_G_C_rs72836370	-6498	-6497	0.178707	82	94	1.56246e-13	0.562949	0.0713474	0.000178701	5.83197e-28	1.10287e-22	Low_grade_cartilage
ENSG00000188573	chr5_168523103_A_G_rs11747042	-6203	-6202	0.178707	82	94	1.56246e-13	0.562949	0.0713474	0.000178701	5.83197e-28	1.10287e-22	Low_grade_cartilage
ENSG00000188573	chr5_168523215_T_G_rs6896335	-6091	-6090	0.192015	87	101	5.43558e-11	0.485818	0.0702784	0.000178701	5.83197e-28	1.10287e-22	Low_grade_cartilage
ENSG00000188573	chr5_168523749_A_AT_rs566177214;rs146641494	-5557	-5556	0.176806	81	93	1.30656e-12	0.545799	0.0723518	0.000178701	5.83197e-28	1.10287e-22	Low_grade_cartilage
ENSG00000188573	chr5_168523927_C_T_rs148449460	-5379	-5378	0.178707	82	94	1.12184e-12	0.542807	0.0717162	0.000178701	5.83197e-28	1.10287e-22	Low_grade_cartilage
ENSG00000188573	chr5_168524383_T_G_rs116721543	-4923	-4922	0.184411	86	97	4.63261e-11	0.510442	0.0735455	0.000178701	5.83197e-28	1.10287e-22	Low_grade_cartilage
ENSG00000188573	chr5_168524506_C_CA_rs146627688	-4800	-4799	0.180608	90	95	7.85265e-10	0.499613	0.0775907	0.000178701	5.83197e-28	1.10287e-22	Low_grade_cartilage
ENSG00000188573	chr5_168525681_T_G_rs35919774	-3625	-3624	0.18251	84	96	1.47577e-12	0.54751	0.0727729	0.000178701	5.83197e-28	1.10287e-22	Low_grade_cartilage
ENSG00000188573	chr5_168526471_G_A_rs13159811	-2835	-2834	0.157795	80	83	9.31642e-11	0.555035	0.0813975	0.000178701	5.83197e-28	1.10287e-22	Low_grade_cartilage
ENSG00000188573	chr5_168526828_G_A_rs72836372	-2478	-2477	0.18251	84	96	1.47577e-12	0.54751	0.0727729	0.000178701	5.83197e-28	1.10287e-22	Low_grade_cartilage
ENSG00000188573	chr5_168526907_C_A_rs34594967	-2399	-2398	0.157795	80	83	9.31642e-11	0.555035	0.0813975	0.000178701	5.83197e-28	1.10287e-22	Low_grade_cartilage
ENSG00000188573	chr5_168526941_C_G_rs13160345	-2365	-2364	0.157795	80	83	9.31645e-11	0.555035	0.0813975	0.000178701	5.83197e-28	1.10287e-22	Low_grade_cartilage
ENSG00000188573	chr5_168527170_C_T_rs72836373	-2136	-2135	0.18251	84	96	1.47577e-12	0.54751	0.0727729	0.000178701	5.83197e-28	1.10287e-22	Low_grade_cartilage
ENSG00000188573	chr5_168527207_A_AG_rs138407077	-2099	-2098	0.18251	84	96	1.47577e-12	0.54751	0.0727729	0.000178701	5.83197e-28	1.10287e-22	Low_grade_cartilage
ENSG00000188573	chr5_168527208_T_A_rs372869935	-2098	-2097	0.18251	84	96	1.47577e-12	0.54751	0.0727729	0.000178701	5.83197e-28	1.10287e-22	Low_grade_cartilage
ENSG00000188573	chr5_168527271_A_C_rs72836374	-2035	-2034	0.18251	84	96	1.47577e-12	0.54751	0.0727729	0.000178701	5.83197e-28	1.10287e-22	Low_grade_cartilage
ENSG00000188573	chr5_168527341_C_G_rs72836375	-1965	-1964	0.18251	84	96	1.47577e-12	0.54751	0.0727729	0.000178701	5.83197e-28	1.10287e-22	Low_grade_cartilage
ENSG00000188573	chr5_168527346_A_G_rs2431534	-1960	-1959	0.269962	120	142	7.31713e-07	-0.339647	0.0665309	0.000178701	5.83197e-28	1.10287e-22	Low_grade_cartilage
ENSG00000188573	chr5_168527454_T_TAG_rs138863401;rs145548587	-1852	-1851	0.18251	84	96	1.47577e-12	0.54751	0.0727729	0.000178701	5.83197e-28	1.10287e-22	Low_grade_cartilage
ENSG00000188573	chr5_168527502_C_T_rs72836376	-1804	-1803	0.178707	82	94	3.50381e-13	0.557409	0.0718364	0.000178701	5.83197e-28	1.10287e-22	Low_grade_cartilage
ENSG00000188573	chr5_168528296_C_A_rs35783321	-1010	-1009	0.201521	92	106	1.58285e-09	0.45258	0.0717113	0.000178701	5.83197e-28	1.10287e-22	Low_grade_cartilage
ENSG00000188573	chr5_168528323_G_A_rs72836379	-983	-982	0.18251	84	96	1.47577e-12	0.54751	0.0727729	0.000178701	5.83197e-28	1.10287e-22	Low_grade_cartilage
ENSG00000188573	chr5_168528569_GTC_G_rs59917608;rs796737180	-737	-736	0.241445	113	127	1.08865e-08	0.42959	0.0721982	0.000178701	5.83197e-28	1.10287e-22	Low_grade_cartilage
ENSG00000188573	chr5_168529215_C_T_rs2432648	-91	-90	0.268061	119	141	3.5528e-07	-0.348633	0.0663194	0.000178701	5.83197e-28	1.10287e-22	Low_grade_cartilage
ENSG00000188573	chr5_168529258_G_A_rs7446039	-48	-47	0.157795	80	83	9.31642e-11	0.555035	0.0813975	0.000178701	5.83197e-28	1.10287e-22	Low_grade_cartilage
ENSG00000188573	chr5_168529357_C_G_rs1870053	51	52	0.629278	155	195	5.9851e-07	0.308363	0.0599038	0.000178701	5.83197e-28	1.10287e-22	Low_grade_cartilage
ENSG00000188573	chr5_168529565_G_A_rs199911358	259	260	0.174905	79	92	3.07964e-12	0.530474	0.0716732	0.000178701	5.83197e-28	1.10287e-22	Low_grade_cartilage
ENSG00000188573	chr5_168529714_C_A_rs111777993	408	409	0.157795	80	83	5.13489e-10	0.535001	0.0821077	0.000178701	5.83197e-28	1.10287e-22	Low_grade_cartilage
ENSG00000188573	chr5_168530050_G_A_rs12654410	744	745	0.153992	78	81	7.10453e-11	0.564309	0.0821868	0.000178701	5.83197e-28	1.10287e-22	Low_grade_cartilage
ENSG00000188573	chr5_168530549_G_A_rs3733977	1243	1244	0.157795	80	83	9.31642e-11	0.555035	0.0813975	0.000178701	5.83197e-28	1.10287e-22	Low_grade_cartilage
ENSG00000188573	chr5_168531094_A_T_rs4976625	1788	1789	0.18251	84	96	1.47577e-12	0.54751	0.0727729	0.000178701	5.83197e-28	1.10287e-22	Low_grade_cartilage
ENSG00000188573	chr5_168531414_C_G_rs4976561	2108	2109	0.357414	154	188	1.22451e-25	0.611451	0.051013	0.000178701	5.83197e-28	1.10287e-22	Low_grade_cartilage
ENSG00000188573	chr5_168532039_TA_T_rs35505145;rs397708506	2733	2734	0.176806	88	93	5.73148e-08	0.450233	0.0800117	0.000178701	5.83197e-28	1.10287e-22	Low_grade_cartilage
ENSG00000188573	chr5_168532302_C_G_rs244895	2996	2997	0.629278	156	195	2.71601e-06	0.293426	0.0608651	0.000178701	5.83197e-28	1.10287e-22	Low_grade_cartilage
ENSG00000188573	chr5_168532708_T_G_rs7721580	3402	3403	0.178707	82	94	3.50381e-13	0.557409	0.0718364	0.000178701	5.83197e-28	1.10287e-22	Low_grade_cartilage
ENSG00000188573	chr5_168532832_G_C_rs2045378	3526	3527	0.359316	154	189	5.50275e-26	0.607001	0.0501775	0.000178701	5.83197e-28	1.10287e-22	Low_grade_cartilage
ENSG00000188573	chr5_168533113_A_G_rs7702176	3807	3808	0.18251	84	96	1.47577e-12	0.54751	0.0727729	0.000178701	5.83197e-28	1.10287e-22	Low_grade_cartilage
ENSG00000188573	chr5_168533133_G_A_rs7702563	3827	3828	0.178707	82	94	3.50381e-13	0.557409	0.0718364	0.000178701	5.83197e-28	1.10287e-22	Low_grade_cartilage
ENSG00000188573	chr5_168533207_C_T_rs7702445	3901	3902	0.18251	84	96	1.47577e-12	0.54751	0.0727729	0.000178701	5.83197e-28	1.10287e-22	Low_grade_cartilage
ENSG00000188573	chr5_168534075_G_A_rs72836382	4769	4770	0.178707	82	94	3.50381e-13	0.557409	0.0718364	0.000178701	5.83197e-28	1.10287e-22	Low_grade_cartilage
ENSG00000188573	chr5_168534165_A_G_rs112515397	4859	4860	0.18251	84	96	1.47577e-12	0.54751	0.0727729	0.000178701	5.83197e-28	1.10287e-22	Low_grade_cartilage
ENSG00000188573	chr5_168534628_C_T_rs10058869	5322	5323	0.174905	87	92	1.52162e-07	0.43554	0.0801931	0.000178701	5.83197e-28	1.10287e-22	Low_grade_cartilage
ENSG00000188573	chr5_168534942_A_C_rs71589841	5636	5637	0.155894	79	82	2.83295e-10	0.54262	0.0819373	0.000178701	5.83197e-28	1.10287e-22	Low_grade_cartilage
ENSG00000188573	chr5_168535239_C_T_rs13175257	5933	5934	0.155894	79	82	2.83296e-10	0.54262	0.0819373	0.000178701	5.83197e-28	1.10287e-22	Low_grade_cartilage
ENSG00000188573	chr5_168536129_T_TC_rs201811410	6823	6824	0.171103	84	90	1.31146e-12	0.597785	0.0792498	0.000178701	5.83197e-28	1.10287e-22	Low_grade_cartilage
ENSG00000188573	chr5_168537730_G_A_rs6555817	8424	8425	0.361217	154	190	5.51613e-25	0.592937	0.050347	0.000178701	5.83197e-28	1.10287e-22	Low_grade_cartilage
ENSG00000188573	chr5_168537950_T_C_rs7720457	8644	8645	0.361217	154	190	5.51613e-25	0.592937	0.050347	0.000178701	5.83197e-28	1.10287e-22	Low_grade_cartilage
ENSG00000188573	chr5_168538127_C_T_rs71603867	8821	8822	0.110266	57	58	8.16428e-06	0.449302	0.0982587	0.000178701	5.83197e-28	1.10287e-22	Low_grade_cartilage
ENSG00000188573	chr5_168538748_C_T_rs4976562	9442	9443	0.357414	153	188	2.28652e-24	0.586935	0.050691	0.000178701	5.83197e-28	1.10287e-22	Low_grade_cartilage
ENSG00000188573	chr5_168539067_AC_A_rs36066375;rs397882506	9761	9762	0.174905	80	92	5.76522e-13	0.554422	0.0722076	0.000178701	5.83197e-28	1.10287e-22	Low_grade_cartilage
ENSG00000188573	chr5_168539117_C_CAG_rs141080753;rs34744653	9811	9812	0.357414	153	188	2.28652e-24	0.586935	0.050691	0.000178701	5.83197e-28	1.10287e-22	Low_grade_cartilage
ENSG00000188573	chr5_168539769_C_T_rs147322771	10463	10464	0.131179	63	69	3.25898e-11	0.587307	0.0838859	0.000178701	5.83197e-28	1.10287e-22	Low_grade_cartilage
ENSG00000188573	chr5_168539942_G_C_rs2432649	10636	10637	0.275665	123	145	1.79275e-07	-0.356528	0.0660513	0.000178701	5.83197e-28	1.10287e-22	Low_grade_cartilage
ENSG00000188573	chr5_168540953_C_T_rs60257821	11647	11648	0.176806	88	93	2.24695e-09	0.494265	0.079126	0.000178701	5.83197e-28	1.10287e-22	Low_grade_cartilage
ENSG00000188573	chr5_168541174_C_T_rs12657726	11868	11869	0.176806	88	93	2.24695e-09	0.494265	0.079126	0.000178701	5.83197e-28	1.10287e-22	Low_grade_cartilage
ENSG00000188573	chr5_168542280_C_T_rs141210345	12974	12975	0.178707	82	94	2.42089e-12	0.544257	0.0731389	0.000178701	5.83197e-28	1.10287e-22	Low_grade_cartilage
ENSG00000188573	chr5_168542535_T_C_rs143546497	13229	13230	0.169202	85	89	2.67396e-10	0.533486	0.0804331	0.000178701	5.83197e-28	1.10287e-22	Low_grade_cartilage
ENSG00000188573	chr5_168543351_TAA_T_rs397881560	14045	14046	0.629278	158	195	9.0716e-07	0.309676	0.0612089	0.000178701	5.83197e-28	1.10287e-22	Low_grade_cartilage
ENSG00000188573	chr5_168543533_C_CTAAA_rs149408648	14227	14228	0.174905	80	92	5.76522e-13	0.554422	0.0722076	0.000178701	5.83197e-28	1.10287e-22	Low_grade_cartilage
ENSG00000188573	chr5_168544304_T_C_rs2112561	14998	14999	0.288973	128	152	2.92462e-08	-0.371411	0.0644876	0.000178701	5.83197e-28	1.10287e-22	Low_grade_cartilage
ENSG00000188573	chr5_168545019_A_G_rs2446751	15713	15714	0.63308	155	193	3.65483e-06	0.290609	0.0611178	0.000178701	5.83197e-28	1.10287e-22	Low_grade_cartilage
ENSG00000188573	chr5_168545670_T_C_rs6895722	16364	16365	0.18251	84	96	8.34894e-12	0.532392	0.0735986	0.000178701	5.83197e-28	1.10287e-22	Low_grade_cartilage
ENSG00000188573	chr5_168545981_T_C_rs1990920	16675	16676	0.193916	97	102	5.45483e-09	0.466728	0.0767504	0.000178701	5.83197e-28	1.10287e-22	Low_grade_cartilage
ENSG00000188573	chr5_168546432_T_C_rs7735723	17126	17127	0.173004	78	91	1.60188e-07	0.416166	0.0767736	0.000178701	5.83197e-28	1.10287e-22	Low_grade_cartilage
ENSG00000188573	chr5_168547131_C_T_rs6880697	17825	17826	0.173004	79	91	1.46137e-07	0.420901	0.0773808	0.000178701	5.83197e-28	1.10287e-22	Low_grade_cartilage
ENSG00000188573	chr5_168547971_G_A_rs11748896	18665	18666	0.174905	80	92	1.12078e-07	0.426337	0.0776142	0.000178701	5.83197e-28	1.10287e-22	Low_grade_cartilage
ENSG00000188573	chr5_168548209_A_G_rs72836388	18903	18904	0.176806	81	93	6.14185e-08	0.434502	0.0774048	0.000178701	5.83197e-28	1.10287e-22	Low_grade_cartilage
ENSG00000188573	chr5_168549664_A_G_rs1460098	20358	20359	0.176806	81	93	6.14185e-08	0.434502	0.0774048	0.000178701	5.83197e-28	1.10287e-22	Low_grade_cartilage
ENSG00000188573	chr5_168551717_C_G_rs17664707	22411	22412	0.1673	84	88	4.09822e-08	0.463628	0.0814337	0.000178701	5.83197e-28	1.10287e-22	Low_grade_cartilage
ENSG00000188573	chr5_168552607_C_T_rs17634108	23301	23302	0.176806	81	93	6.14185e-08	0.434502	0.0774048	0.000178701	5.83197e-28	1.10287e-22	Low_grade_cartilage
ENSG00000188573	chr5_168553520_A_G_rs158898	24214	24215	0.368821	156	194	1.00178e-05	-0.277542	0.06133	0.000178701	5.83197e-28	1.10287e-22	Low_grade_cartilage
ENSG00000188573	chr5_168553692_AT_A_rs3832362;rs397820529	24386	24387	0.1673	84	88	4.09822e-08	0.463628	0.0814337	0.000178701	5.83197e-28	1.10287e-22	Low_grade_cartilage
ENSG00000188573	chr5_168554598_G_GA_rs137937917	25292	25293	0.176806	81	93	6.14185e-08	0.434502	0.0774048	0.000178701	5.83197e-28	1.10287e-22	Low_grade_cartilage
ENSG00000188573	chr5_168557716_T_C_rs13185224	28410	28411	0.169202	85	89	1.50629e-08	0.477665	0.0811261	0.000178701	5.83197e-28	1.10287e-22	Low_grade_cartilage
ENSG00000188573	chr5_168558454_G_A_rs35693458	29148	29149	0.134981	67	71	4.83426e-07	0.452686	0.0871797	0.000178701	5.83197e-28	1.10287e-22	Low_grade_cartilage
ENSG00000188573	chr5_168558608_C_T_rs158895	29302	29303	0.697719	134	159	2.42833e-05	0.284927	0.0660097	0.000178701	5.83197e-28	1.10287e-22	Low_grade_cartilage
ENSG00000188573	chr5_168558715_C_G_rs6877891	29409	29410	0.173004	79	91	2.26414e-08	0.443355	0.0763191	0.000178701	5.83197e-28	1.10287e-22	Low_grade_cartilage
ENSG00000188573	chr5_168560295_T_G_rs11745534	30989	30990	0.173004	79	91	2.26414e-08	0.443355	0.0763191	0.000178701	5.83197e-28	1.10287e-22	Low_grade_cartilage
ENSG00000188573	chr5_168564367_T_C_rs58435763	35061	35062	0.169202	85	89	1.50629e-08	0.477665	0.0811261	0.000178701	5.83197e-28	1.10287e-22	Low_grade_cartilage
ENSG00000188573	chr5_168564949_A_G_rs158900	35643	35644	0.351711	149	185	1.70032e-05	-0.27127	0.0616321	0.000178701	5.83197e-28	1.10287e-22	Low_grade_cartilage
ENSG00000188573	chr5_168565932_A_G_rs34178624	36626	36627	0.174905	79	92	2.15695e-08	0.439277	0.0754949	0.000178701	5.83197e-28	1.10287e-22	Low_grade_cartilage
ENSG00000188573	chr5_168566586_A_G_rs72836399	37280	37281	0.173004	79	91	2.26415e-08	0.443355	0.0763192	0.000178701	5.83197e-28	1.10287e-22	Low_grade_cartilage
ENSG00000188573	chr5_168567012_G_A_rs35169237	37706	37707	0.169202	85	89	1.50629e-08	0.477665	0.0811261	0.000178701	5.83197e-28	1.10287e-22	Low_grade_cartilage
ENSG00000188573	chr5_168569356_T_G_rs6899085	40050	40051	0.174905	79	92	4.64499e-08	0.429265	0.0757261	0.000178701	5.83197e-28	1.10287e-22	Low_grade_cartilage
ENSG00000188573	chr5_168569831_C_T_rs6882487	40525	40526	0.346008	150	182	3.2285e-20	0.558253	0.0546061	0.000178701	5.83197e-28	1.10287e-22	Low_grade_cartilage
ENSG00000188573	chr5_168571679_T_C_rs6874655	42373	42374	0.176806	81	93	6.14185e-08	0.434502	0.0774048	0.000178701	5.83197e-28	1.10287e-22	Low_grade_cartilage
ENSG00000188573	chr5_168572870_T_C_rs380759	43564	43565	0.697719	134	159	2.42833e-05	0.284927	0.0660097	0.000178701	5.83197e-28	1.10287e-22	Low_grade_cartilage
ENSG00000188573	chr5_168574698_C_T_rs7720353	45392	45393	0.346008	150	182	3.2285e-20	0.558253	0.0546061	0.000178701	5.83197e-28	1.10287e-22	Low_grade_cartilage
ENSG00000188573	chr5_168574743_C_T_rs290575	45437	45438	0.351711	149	185	1.70032e-05	-0.27127	0.0616321	0.000178701	5.83197e-28	1.10287e-22	Low_grade_cartilage
ENSG00000188573	chr5_168575285_G_C_rs56318107	45979	45980	0.173004	79	91	2.26414e-08	0.443355	0.0763191	0.000178701	5.83197e-28	1.10287e-22	Low_grade_cartilage
ENSG00000188573	chr5_168575455_G_GAAC_rs71593182;rs397828165	46149	46150	0.346008	150	182	3.2285e-20	0.558253	0.0546061	0.000178701	5.83197e-28	1.10287e-22	Low_grade_cartilage
ENSG00000188573	chr5_168575528_A_G_rs11958750	46222	46223	0.346008	150	182	3.2285e-20	0.558253	0.0546061	0.000178701	5.83197e-28	1.10287e-22	Low_grade_cartilage
ENSG00000188573	chr5_168576954_C_A_rs158893	47648	47649	0.707224	130	154	8.07657e-05	0.268611	0.0668189	0.000178701	5.83197e-28	1.10287e-22	Low_grade_cartilage
ENSG00000188573	chr5_168576984_A_G_rs142082804	47678	47679	0.173004	79	91	2.26414e-08	0.443355	0.0763191	0.000178701	5.83197e-28	1.10287e-22	Low_grade_cartilage
ENSG00000188573	chr5_168577121_T_C_rs158892	47815	47816	0.697719	134	159	2.42833e-05	0.284927	0.0660097	0.000178701	5.83197e-28	1.10287e-22	Low_grade_cartilage
ENSG00000188573	chr5_168578616_A_G_rs158891	49310	49311	0.697719	134	159	2.42833e-05	0.284927	0.0660097	0.000178701	5.83197e-28	1.10287e-22	Low_grade_cartilage
ENSG00000188573	chr5_168578768_T_G_rs11748598	49462	49463	0.169202	85	89	1.50629e-08	0.477665	0.0811261	0.000178701	5.83197e-28	1.10287e-22	Low_grade_cartilage
ENSG00000188573	chr5_168578807_TAAC_T_rs141750924	49501	49502	0.176806	81	93	6.14185e-08	0.434502	0.0774048	0.000178701	5.83197e-28	1.10287e-22	Low_grade_cartilage
ENSG00000188573	chr5_168579695_T_G_rs149476	50389	50390	0.697719	134	159	2.42833e-05	0.284927	0.0660097	0.000178701	5.83197e-28	1.10287e-22	Low_grade_cartilage
ENSG00000188573	chr5_168579979_C_T_rs35289770	50673	50674	0.169202	85	89	1.50628e-08	0.477665	0.0811261	0.000178701	5.83197e-28	1.10287e-22	Low_grade_cartilage
ENSG00000188573	chr5_168580478_C_T_rs292480	51172	51173	0.351711	149	185	1.70032e-05	-0.27127	0.0616321	0.000178701	5.83197e-28	1.10287e-22	Low_grade_cartilage
ENSG00000188573	chr5_168581738_C_T_rs2112562	52432	52433	0.169202	85	89	1.50629e-08	0.477665	0.0811261	0.000178701	5.83197e-28	1.10287e-22	Low_grade_cartilage
ENSG00000188573	chr5_168582166_G_A_rs7720986	52860	52861	0.169202	85	89	1.50629e-08	0.477665	0.0811261	0.000178701	5.83197e-28	1.10287e-22	Low_grade_cartilage
ENSG00000188573	chr5_168582273_C_A_rs72837804	52967	52968	0.173004	79	91	2.26414e-08	0.443355	0.0763191	0.000178701	5.83197e-28	1.10287e-22	Low_grade_cartilage
ENSG00000188573	chr5_168583640_G_C_rs12656170	54334	54335	0.169202	85	89	1.50629e-08	0.477665	0.0811261	0.000178701	5.83197e-28	1.10287e-22	Low_grade_cartilage
ENSG00000188573	chr5_168584206_A_AAGAGCT_rs144833102;rs71593183;rs199570509	54900	54901	0.169202	85	89	1.50629e-08	0.477665	0.0811261	0.000178701	5.83197e-28	1.10287e-22	Low_grade_cartilage
ENSG00000188573	chr5_168584551_C_T_rs158902	55245	55246	0.707224	130	154	8.07657e-05	0.268611	0.0668189	0.000178701	5.83197e-28	1.10287e-22	Low_grade_cartilage
ENSG00000188573	chr5_168587318_G_C_rs158903	58012	58013	0.707224	130	154	8.07657e-05	0.268611	0.0668189	0.000178701	5.83197e-28	1.10287e-22	Low_grade_cartilage
ENSG00000188573	chr5_168587663_G_C_rs158904	58357	58358	0.697719	134	159	2.42833e-05	0.284927	0.0660097	0.000178701	5.83197e-28	1.10287e-22	Low_grade_cartilage
ENSG00000188573	chr5_168589995_A_G_rs292489	60689	60690	0.707224	130	154	8.07657e-05	0.268611	0.0668189	0.000178701	5.83197e-28	1.10287e-22	Low_grade_cartilage
ENSG00000188573	chr5_168592067_G_A_rs11739339	62761	62762	0.169202	85	89	1.50629e-08	0.477665	0.0811261	0.000178701	5.83197e-28	1.10287e-22	Low_grade_cartilage
ENSG00000188573	chr5_168592082_A_G_rs954555	62776	62777	0.173004	79	91	2.26414e-08	0.443355	0.0763191	0.000178701	5.83197e-28	1.10287e-22	Low_grade_cartilage
ENSG00000188573	chr5_168592249_A_G_rs292491	62943	62944	0.351711	149	185	1.70032e-05	-0.27127	0.0616321	0.000178701	5.83197e-28	1.10287e-22	Low_grade_cartilage
ENSG00000188573	chr5_168592438_G_C_rs292492	63132	63133	0.697719	134	159	2.42833e-05	0.284927	0.0660097	0.000178701	5.83197e-28	1.10287e-22	Low_grade_cartilage
ENSG00000188573	chr5_168592754_G_A_rs140398613	63448	63449	0.169202	85	89	1.50629e-08	0.477665	0.0811261	0.000178701	5.83197e-28	1.10287e-22	Low_grade_cartilage
ENSG00000188573	chr5_168593355_G_A_rs7714114	64049	64050	0.346008	150	182	3.2285e-20	0.558253	0.0546061	0.000178701	5.83197e-28	1.10287e-22	Low_grade_cartilage
ENSG00000188573	chr5_168594497_A_G_rs10063198	65191	65192	0.346008	150	182	3.2285e-20	0.558253	0.0546061	0.000178701	5.83197e-28	1.10287e-22	Low_grade_cartilage
ENSG00000188573	chr5_168594809_G_A_rs76948504	65503	65504	0.169202	85	89	1.50629e-08	0.477665	0.0811261	0.000178701	5.83197e-28	1.10287e-22	Low_grade_cartilage
ENSG00000188573	chr5_168595855_G_A_rs141191397	66549	66550	0.169202	85	89	1.50629e-08	0.477665	0.0811261	0.000178701	5.83197e-28	1.10287e-22	Low_grade_cartilage
ENSG00000188573	chr5_168596231_G_A_rs6860375	66925	66926	0.127376	61	67	1.31645e-06	0.439321	0.0882294	0.000178701	5.83197e-28	1.10287e-22	Low_grade_cartilage
ENSG00000188573	chr5_168598320_C_T_rs158575	69014	69015	0.351711	149	185	1.70032e-05	-0.27127	0.0616321	0.000178701	5.83197e-28	1.10287e-22	Low_grade_cartilage
ENSG00000188573	chr5_168598419_T_C_rs158574	69113	69114	0.351711	149	185	1.70032e-05	-0.27127	0.0616321	0.000178701	5.83197e-28	1.10287e-22	Low_grade_cartilage
ENSG00000188573	chr5_168600640_A_C_rs158905	71334	71335	0.351711	149	185	1.70032e-05	-0.27127	0.0616321	0.000178701	5.83197e-28	1.10287e-22	Low_grade_cartilage
ENSG00000188573	chr5_168601178_A_T_rs112051538	71872	71873	0.173004	79	91	2.26415e-08	0.443355	0.0763192	0.000178701	5.83197e-28	1.10287e-22	Low_grade_cartilage
ENSG00000188573	chr5_168602257_G_A_rs2161307	72951	72952	0.176806	81	93	6.14185e-08	0.434502	0.0774048	0.000178701	5.83197e-28	1.10287e-22	Low_grade_cartilage
ENSG00000188573	chr5_168603401_C_T_rs2337136	74095	74096	0.173004	79	91	2.26415e-08	0.443355	0.0763192	0.000178701	5.83197e-28	1.10287e-22	Low_grade_cartilage
ENSG00000188573	chr5_168603998_A_G_rs13167899	74692	74693	0.169202	85	89	1.50629e-08	0.477665	0.0811261	0.000178701	5.83197e-28	1.10287e-22	Low_grade_cartilage
ENSG00000188573	chr5_168604125_A_C_rs158576	74819	74820	0.351711	149	185	1.70032e-05	-0.27127	0.0616321	0.000178701	5.83197e-28	1.10287e-22	Low_grade_cartilage
ENSG00000188573	chr5_168604137_T_C_rs158908	74831	74832	0.351711	149	185	1.70032e-05	-0.27127	0.0616321	0.000178701	5.83197e-28	1.10287e-22	Low_grade_cartilage
ENSG00000188573	chr5_168604457_A_AAC_rs534766669;rs146231133	75151	75152	0.174905	79	92	2.48535e-08	0.43696	0.0754535	0.000178701	5.83197e-28	1.10287e-22	Low_grade_cartilage
ENSG00000188573	chr5_168604591_A_G_rs158909	75285	75286	0.697719	134	159	2.42833e-05	0.284927	0.0660097	0.000178701	5.83197e-28	1.10287e-22	Low_grade_cartilage
ENSG00000188573	chr5_168606689_G_A_rs7731228	77383	77384	0.169202	85	89	1.50628e-08	0.477665	0.0811261	0.000178701	5.83197e-28	1.10287e-22	Low_grade_cartilage
ENSG00000188573	chr5_168607077_C_T_rs158911	77771	77772	0.351711	149	185	1.70032e-05	-0.27127	0.0616321	0.000178701	5.83197e-28	1.10287e-22	Low_grade_cartilage
ENSG00000188573	chr5_168607597_A_G_rs158912	78291	78292	0.351711	149	185	1.70032e-05	-0.27127	0.0616321	0.000178701	5.83197e-28	1.10287e-22	Low_grade_cartilage
ENSG00000188573	chr5_168608891_A_G_rs13156547	79585	79586	0.159696	80	84	8.72943e-09	0.493176	0.082303	0.000178701	5.83197e-28	1.10287e-22	Low_grade_cartilage
ENSG00000188573	chr5_168609033_C_T_rs13156884	79727	79728	0.169202	85	89	1.50629e-08	0.477665	0.0811261	0.000178701	5.83197e-28	1.10287e-22	Low_grade_cartilage
ENSG00000188573	chr5_168609251_G_A_rs72837811	79945	79946	0.176806	81	93	6.14185e-08	0.434502	0.0774048	0.000178701	5.83197e-28	1.10287e-22	Low_grade_cartilage
ENSG00000188573	chr5_168609362_A_T_rs112837243	80056	80057	0.173004	79	91	2.26415e-08	0.443355	0.0763192	0.000178701	5.83197e-28	1.10287e-22	Low_grade_cartilage
ENSG00000188573	chr5_168609382_A_G_rs112716884	80076	80077	0.173004	79	91	2.26414e-08	0.443355	0.0763191	0.000178701	5.83197e-28	1.10287e-22	Low_grade_cartilage
ENSG00000188573	chr5_168610673_T_C_rs292495	81367	81368	0.351711	149	185	1.70032e-05	-0.27127	0.0616321	0.000178701	5.83197e-28	1.10287e-22	Low_grade_cartilage
ENSG00000188573	chr5_168610865_T_C_rs71603875	81559	81560	0.169202	85	89	1.50628e-08	0.477665	0.0811261	0.000178701	5.83197e-28	1.10287e-22	Low_grade_cartilage
ENSG00000188573	chr5_168613074_A_C_rs75574614	83768	83769	0.169202	85	89	1.50629e-08	0.477665	0.0811261	0.000178701	5.83197e-28	1.10287e-22	Low_grade_cartilage
ENSG00000188573	chr5_168613444_A_G_rs72837813	84138	84139	0.173004	79	91	2.26414e-08	0.443355	0.0763191	0.000178701	5.83197e-28	1.10287e-22	Low_grade_cartilage
ENSG00000188573	chr5_168613616_G_C_rs35490440	84310	84311	0.159696	80	84	8.72943e-09	0.493176	0.082303	0.000178701	5.83197e-28	1.10287e-22	Low_grade_cartilage
ENSG00000188573	chr5_168615072_A_C_rs292490	85766	85767	0.697719	134	159	2.42833e-05	0.284927	0.0660097	0.000178701	5.83197e-28	1.10287e-22	Low_grade_cartilage
ENSG00000188573	chr5_168615612_C_T_rs444021	86306	86307	0.351711	149	185	1.70032e-05	-0.27127	0.0616321	0.000178701	5.83197e-28	1.10287e-22	Low_grade_cartilage
ENSG00000188573	chr5_168616021_CT_C_rs79669592;rs398084649	86715	86716	0.351711	149	185	1.70032e-05	-0.27127	0.0616321	0.000178701	5.83197e-28	1.10287e-22	Low_grade_cartilage
ENSG00000188573	chr5_168616614_G_T_rs61612167	87308	87309	0.171103	86	90	3.01137e-08	0.469084	0.0815271	0.000178701	5.83197e-28	1.10287e-22	Low_grade_cartilage
ENSG00000188573	chr5_168618668_C_T_rs34794564	89362	89363	0.173004	79	91	2.26414e-08	0.443355	0.0763191	0.000178701	5.83197e-28	1.10287e-22	Low_grade_cartilage
ENSG00000188573	chr5_168620956_A_G_rs4976627	91650	91651	0.173004	79	91	2.26414e-08	0.443355	0.0763191	0.000178701	5.83197e-28	1.10287e-22	Low_grade_cartilage
ENSG00000188573	chr5_168621583_A_C_rs4976628	92277	92278	0.127376	61	67	1.31645e-06	0.439321	0.0882294	0.000178701	5.83197e-28	1.10287e-22	Low_grade_cartilage
ENSG00000188573	chr5_168623190_C_A_rs57635366	93884	93885	0.169202	85	89	1.50629e-08	0.477665	0.0811261	0.000178701	5.83197e-28	1.10287e-22	Low_grade_cartilage
ENSG00000188573	chr5_168623371_T_C_rs411411	94065	94066	0.697719	134	159	2.42833e-05	0.284927	0.0660097	0.000178701	5.83197e-28	1.10287e-22	Low_grade_cartilage
ENSG00000188573	chr5_168623732_T_TA_rs76778798	94426	94427	0.344106	147	181	5.66702e-06	-0.286658	0.0615663	0.000178701	5.83197e-28	1.10287e-22	Low_grade_cartilage
ENSG00000188573	chr5_168625524_T_C_rs72837875	96218	96219	0.19962	92	105	3.11805e-05	0.318186	0.0747606	0.000178701	5.83197e-28	1.10287e-22	Low_grade_cartilage
ENSG00000188573	chr5_168626125_C_T_rs6859716	96819	96820	0.201521	93	106	1.92498e-05	0.326444	0.0746671	0.000178701	5.83197e-28	1.10287e-22	Low_grade_cartilage
ENSG00000188573	chr5_168627111_C_T_rs55982628	97805	97806	0.201521	93	106	1.92498e-05	0.326444	0.0746671	0.000178701	5.83197e-28	1.10287e-22	Low_grade_cartilage
ENSG00000188573	chr5_168628455_A_T_rs72837876	99149	99150	0.205323	95	108	4.50509e-05	0.313446	0.0752393	0.000178701	5.83197e-28	1.10287e-22	Low_grade_cartilage
ENSG00000188573	chr5_168629576_T_A_rs2042220	100270	100271	0.165399	82	87	4.69484e-07	0.425511	0.0818494	0.000178701	5.83197e-28	1.10287e-22	Low_grade_cartilage
ENSG00000188573	chr5_168629614_T_C_rs35654113	100308	100309	0.201521	93	106	1.92498e-05	0.326444	0.0746671	0.000178701	5.83197e-28	1.10287e-22	Low_grade_cartilage
ENSG00000188573	chr5_168629675_A_G_rs292482	100369	100370	0.743346	117	135	0.000105675	0.276444	0.0699615	0.000178701	5.83197e-28	1.10287e-22	Low_grade_cartilage
ENSG00000188573	chr5_168631214_C_G_rs72837879	101908	101909	0.201521	93	106	1.92498e-05	0.326444	0.0746671	0.000178701	5.83197e-28	1.10287e-22	Low_grade_cartilage
ENSG00000188573	chr5_168631373_G_A_rs6889032	102067	102068	0.380228	162	200	6.0571e-13	0.446037	0.0581527	0.000178701	5.83197e-28	1.10287e-22	Low_grade_cartilage
ENSG00000188573	chr5_168631422_T_G_rs13162929	102116	102117	0.165399	82	87	4.69484e-07	0.425511	0.0818494	0.000178701	5.83197e-28	1.10287e-22	Low_grade_cartilage
ENSG00000188573	chr5_168633377_C_G_rs146921842	104071	104072	0.201521	93	106	1.92498e-05	0.326444	0.0746671	0.000178701	5.83197e-28	1.10287e-22	Low_grade_cartilage
ENSG00000188573	chr5_168637025_A_AAC_rs138833812;rs55727214	107719	107720	0.201521	93	106	1.92498e-05	0.326444	0.0746671	0.000178701	5.83197e-28	1.10287e-22	Low_grade_cartilage
ENSG00000188573	chr5_168641172_T_A_rs72837880	111866	111867	0.201521	93	106	1.92498e-05	0.326444	0.0746671	0.000178701	5.83197e-28	1.10287e-22	Low_grade_cartilage
ENSG00000188573	chr5_168641227_A_G_rs72837881	111921	111922	0.201521	93	106	1.92498e-05	0.326444	0.0746671	0.000178701	5.83197e-28	1.10287e-22	Low_grade_cartilage
ENSG00000188573	chr5_168641246_A_G_rs72837882	111940	111941	0.205323	95	108	4.50509e-05	0.313446	0.0752393	0.000178701	5.83197e-28	1.10287e-22	Low_grade_cartilage
ENSG00000188573	chr5_168642562_A_G_rs67142772	113256	113257	0.380228	162	200	6.0571e-13	0.446037	0.0581527	0.000178701	5.83197e-28	1.10287e-22	Low_grade_cartilage
ENSG00000188573	chr5_168646188_C_T_rs13166228	116882	116883	0.165399	82	87	4.69484e-07	0.425511	0.0818494	0.000178701	5.83197e-28	1.10287e-22	Low_grade_cartilage
ENSG00000188573	chr5_168646350_T_G_rs1120242	117044	117045	0.380228	162	200	6.0571e-13	0.446037	0.0581527	0.000178701	5.83197e-28	1.10287e-22	Low_grade_cartilage
ENSG00000188573	chr5_168649501_C_T_rs1460100	120195	120196	0.165399	82	87	4.69484e-07	0.425511	0.0818494	0.000178701	5.83197e-28	1.10287e-22	Low_grade_cartilage
ENSG00000188573	chr5_168649846_TG_T_rs11337723	120540	120541	0.165399	82	87	4.69484e-07	0.425511	0.0818494	0.000178701	5.83197e-28	1.10287e-22	Low_grade_cartilage
ENSG00000188573	chr5_168649935_C_T_rs72837885	120629	120630	0.205323	95	108	4.50509e-05	0.313446	0.0752393	0.000178701	5.83197e-28	1.10287e-22	Low_grade_cartilage
ENSG00000188573	chr5_168650695_A_T_rs72837886	121389	121390	0.201521	93	106	1.92498e-05	0.326444	0.0746671	0.000178701	5.83197e-28	1.10287e-22	Low_grade_cartilage
ENSG00000188573	chr5_168651599_T_C_rs113255682	122293	122294	0.201521	93	106	1.92498e-05	0.326444	0.0746671	0.000178701	5.83197e-28	1.10287e-22	Low_grade_cartilage
ENSG00000188573	chr5_168651854_T_G_rs7727374	122548	122549	0.410646	171	216	2.19537e-14	0.455909	0.055574	0.000178701	5.83197e-28	1.10287e-22	Low_grade_cartilage
ENSG00000188573	chr5_168652270_A_G_rs11134524	122964	122965	0.195817	93	103	1.65293e-07	0.395297	0.0730097	0.000178701	5.83197e-28	1.10287e-22	Low_grade_cartilage
ENSG00000188573	chr5_168653270_G_A_rs4867894	123964	123965	0.205323	95	108	4.50509e-05	0.313446	0.0752393	0.000178701	5.83197e-28	1.10287e-22	Low_grade_cartilage
ENSG00000188573	chr5_168653294_T_C_rs10475882	123988	123989	0.410646	171	216	2.19537e-14	0.455909	0.055574	0.000178701	5.83197e-28	1.10287e-22	Low_grade_cartilage
ENSG00000188573	chr5_168654074_G_A_rs56196495	124768	124769	0.201521	93	106	1.92498e-05	0.326444	0.0746671	0.000178701	5.83197e-28	1.10287e-22	Low_grade_cartilage
ENSG00000188573	chr5_168658019_A_G_rs55958422	128713	128714	0.205323	95	108	4.50509e-05	0.313446	0.0752393	0.000178701	5.83197e-28	1.10287e-22	Low_grade_cartilage
ENSG00000188573	chr5_168662456_A_G_rs10045972	133150	133151	0.410646	171	216	2.19535e-14	0.455909	0.055574	0.000178701	5.83197e-28	1.10287e-22	Low_grade_cartilage
ENSG00000188573	chr5_168664318_C_T_rs4868047	135012	135013	0.203422	94	107	3.2971e-05	0.318941	0.0751778	0.000178701	5.83197e-28	1.10287e-22	Low_grade_cartilage
ENSG00000188573	chr5_168666517_G_A_rs1048307	137211	137212	0.173004	84	91	1.21998e-05	0.359728	0.0803049	0.000178701	5.83197e-28	1.10287e-22	Low_grade_cartilage
ENSG00000188573	chr5_168667312_C_T_rs10516048	138006	138007	0.195817	93	103	1.29358e-07	0.399262	0.0730705	0.000178701	5.83197e-28	1.10287e-22	Low_grade_cartilage
ENSG00000188573	chr5_168667390_G_A_rs72837896	138084	138085	0.178707	83	94	9.69067e-05	0.313732	0.0789545	0.000178701	5.83197e-28	1.10287e-22	Low_grade_cartilage
ENSG00000188573	chr5_168668038_G_A_rs72837898	138732	138733	0.207224	96	109	2.28212e-05	0.327071	0.0755125	0.000178701	5.83197e-28	1.10287e-22	Low_grade_cartilage
ENSG00000188573	chr5_168668959_G_C_rs11740616	139653	139654	0.201521	94	106	5.71052e-06	0.338374	0.0727005	0.000178701	5.83197e-28	1.10287e-22	Low_grade_cartilage
ENSG00000188573	chr5_168669252_C_T_rs10056503	139946	139947	0.21673	100	114	0.000131498	0.291964	0.0749606	0.000178701	5.83197e-28	1.10287e-22	Low_grade_cartilage
ENSG00000188573	chr5_168669490_C_G_rs10475884	140184	140185	0.209125	97	110	2.76803e-05	0.323548	0.0755088	0.000178701	5.83197e-28	1.10287e-22	Low_grade_cartilage
ENSG00000188573	chr5_168670115_G_A_rs4868094	140809	140810	0.207224	96	109	2.28212e-05	0.327071	0.0755125	0.000178701	5.83197e-28	1.10287e-22	Low_grade_cartilage
ENSG00000188573	chr5_168670117_T_G_rs2303002	140811	140812	0.195817	93	103	1.65293e-07	0.395297	0.0730097	0.000178701	5.83197e-28	1.10287e-22	Low_grade_cartilage
ENSG00000188573	chr5_168671230_A_G_rs2277933	141924	141925	0.218631	101	115	0.000154806	0.288844	0.074979	0.000178701	5.83197e-28	1.10287e-22	Low_grade_cartilage
ENSG00000188573	chr5_168671587_G_A_rs55806129	142281	142282	0.203422	94	107	9.6798e-06	0.339241	0.0748323	0.000178701	5.83197e-28	1.10287e-22	Low_grade_cartilage
ENSG00000188573	chr5_168672404_C_G_rs1864953	143098	143099	0.205323	95	108	1.16702e-05	0.336202	0.0748799	0.000178701	5.83197e-28	1.10287e-22	Low_grade_cartilage
ENSG00000188573	chr5_168672427_G_A_rs12655287	143121	143122	0.163498	81	86	6.26795e-07	0.422586	0.0822491	0.000178701	5.83197e-28	1.10287e-22	Low_grade_cartilage
ENSG00000188573	chr5_168673005_C_G_rs3733975	143699	143700	0.21673	100	114	0.000131498	0.291964	0.0749606	0.000178701	5.83197e-28	1.10287e-22	Low_grade_cartilage
ENSG00000188573	chr5_168673905_A_AT_rs11428584;rs397743857	144599	144600	0.218631	101	115	0.000154806	0.288844	0.074979	0.000178701	5.83197e-28	1.10287e-22	Low_grade_cartilage
ENSG00000188573	chr5_168675226_T_C_rs11744726	145920	145921	0.218631	101	115	0.000154806	0.288844	0.074979	0.000178701	5.83197e-28	1.10287e-22	Low_grade_cartilage
ENSG00000188573	chr5_168676435_T_G_rs1870563	147129	147130	0.218631	101	115	0.000154806	0.288844	0.074979	0.000178701	5.83197e-28	1.10287e-22	Low_grade_cartilage
ENSG00000188573	chr5_168676726_C_CAG_rs138343014;rs113161894	147420	147421	0.218631	101	115	0.000154806	0.288844	0.074979	0.000178701	5.83197e-28	1.10287e-22	Low_grade_cartilage
ENSG00000188573	chr5_168676996_G_A_rs13182812	147690	147691	0.163498	81	86	6.26795e-07	0.422586	0.0822491	0.000178701	5.83197e-28	1.10287e-22	Low_grade_cartilage
ENSG00000188573	chr5_168677121_G_A_rs2054274	147815	147816	0.209125	97	110	2.76803e-05	0.323548	0.0755088	0.000178701	5.83197e-28	1.10287e-22	Low_grade_cartilage
ENSG00000188573	chr5_168678566_T_C_rs7722030	149260	149261	0.218631	101	115	0.000154806	0.288844	0.074979	0.000178701	5.83197e-28	1.10287e-22	Low_grade_cartilage
ENSG00000188573	chr5_168679540_G_T_rs56287015	150234	150235	0.203422	94	107	9.6798e-06	0.339241	0.0748323	0.000178701	5.83197e-28	1.10287e-22	Low_grade_cartilage
ENSG00000188573	chr5_168680304_T_A_rs72839505	150998	150999	0.203422	94	107	9.6798e-06	0.339241	0.0748323	0.000178701	5.83197e-28	1.10287e-22	Low_grade_cartilage
ENSG00000188573	chr5_168681326_G_C_rs72839507	152020	152021	0.207224	96	109	2.28212e-05	0.327071	0.0755125	0.000178701	5.83197e-28	1.10287e-22	Low_grade_cartilage
ENSG00000188573	chr5_168681851_C_T_rs12521041	152545	152546	0.21673	100	114	0.000131498	0.291964	0.0749606	0.000178701	5.83197e-28	1.10287e-22	Low_grade_cartilage
ENSG00000188573	chr5_168682254_A_G_rs292488	152948	152949	0.787072	99	112	3.47398e-06	0.348632	0.0731463	0.000178701	5.83197e-28	1.10287e-22	Low_grade_cartilage
ENSG00000188573	chr5_168684471_C_T_rs6555825	155165	155166	0.21673	100	114	0.000131498	0.291964	0.0749606	0.000178701	5.83197e-28	1.10287e-22	Low_grade_cartilage
ENSG00000188573	chr5_168690113_C_T_rs11750194	160807	160808	0.201521	93	106	2.62746e-05	0.323328	0.0752367	0.000178701	5.83197e-28	1.10287e-22	Low_grade_cartilage
ENSG00000188573	chr5_168690142_T_C_rs11740636	160836	160837	0.190114	93	100	1.24001e-05	0.362255	0.080938	0.000178701	5.83197e-28	1.10287e-22	Low_grade_cartilage
ENSG00000188573	chr5_168690388_G_A_rs11750308	161082	161083	0.152091	73	80	6.55442e-05	0.334352	0.0820964	0.000178701	5.83197e-28	1.10287e-22	Low_grade_cartilage
ENSG00000188573	chr5_168690612_G_A_rs6859132	161306	161307	0.410646	170	216	1.80172e-13	0.437378	0.0555948	0.000178701	5.83197e-28	1.10287e-22	Low_grade_cartilage
ENSG00000188573	chr5_168690802_C_CAA_rs528961113;rs10665325	161496	161497	0.777567	102	117	2.22403e-05	0.313972	0.0723851	0.000178701	5.83197e-28	1.10287e-22	Low_grade_cartilage
ENSG00000188573	chr5_168691103_T_C_rs17665158	161797	161798	0.201521	94	106	4.01878e-07	0.370742	0.0708712	0.000178701	5.83197e-28	1.10287e-22	Low_grade_cartilage
ENSG00000188573	chr5_168691138_C_T_rs17553085	161832	161833	0.201521	92	106	3.41203e-05	0.31394	0.0741448	0.000178701	5.83197e-28	1.10287e-22	Low_grade_cartilage
ENSG00000188573	chr5_168695564_T_C_rs11741109	166258	166259	0.203422	93	107	3.65285e-05	0.311879	0.0739487	0.000178701	5.83197e-28	1.10287e-22	Low_grade_cartilage
ENSG00000188573	chr5_168697994_C_T_rs6869359	168688	168689	0.19962	93	105	5.21317e-07	0.368335	0.0711522	0.000178701	5.83197e-28	1.10287e-22	Low_grade_cartilage
ENSG00000188573	chr5_168700070_A_G_rs17553140	170764	170765	0.201521	93	106	2.62746e-05	0.323328	0.0752367	0.000178701	5.83197e-28	1.10287e-22	Low_grade_cartilage
ENSG00000188573	chr5_168700865_G_C_rs6886486	171559	171560	0.406844	167	214	2.05005e-14	0.443904	0.0540394	0.000178701	5.83197e-28	1.10287e-22	Low_grade_cartilage
ENSG00000188573	chr5_168701422_G_A_rs13179467	172116	172117	0.201521	94	106	4.01878e-07	0.370742	0.0708712	0.000178701	5.83197e-28	1.10287e-22	Low_grade_cartilage
ENSG00000188573	chr5_168703538_A_G_rs2337549	174232	174233	0.404943	167	213	3.00268e-14	0.441949	0.0542	0.000178701	5.83197e-28	1.10287e-22	Low_grade_cartilage
ENSG00000188573	chr5_168706824_A_G_rs4868489	177518	177519	0.406844	167	214	2.05005e-14	0.443904	0.0540394	0.000178701	5.83197e-28	1.10287e-22	Low_grade_cartilage
ENSG00000188573	chr5_168707151_T_C_rs11746577	177845	177846	0.201521	94	106	4.01878e-07	0.370742	0.0708712	0.000178701	5.83197e-28	1.10287e-22	Low_grade_cartilage
ENSG00000188573	chr5_168708956_G_T_rs4868519	179650	179651	0.201521	93	106	2.62746e-05	0.323328	0.0752367	0.000178701	5.83197e-28	1.10287e-22	Low_grade_cartilage
ENSG00000188573	chr5_168709095_C_T_rs72839522	179789	179790	0.201521	93	106	2.62746e-05	0.323328	0.0752367	0.000178701	5.83197e-28	1.10287e-22	Low_grade_cartilage
ENSG00000188573	chr5_168710880_G_A_rs2305992	181574	181575	0.201521	93	106	2.62746e-05	0.323328	0.0752367	0.000178701	5.83197e-28	1.10287e-22	Low_grade_cartilage
ENSG00000188573	chr5_168711337_G_C_rs1155191	182031	182032	0.237643	111	125	4.61818e-05	0.293088	0.0704561	0.000178701	5.83197e-28	1.10287e-22	Low_grade_cartilage
ENSG00000188573	chr5_168712959_A_C_rs4867802	183653	183654	0.201521	93	106	2.62746e-05	0.323328	0.0752367	0.000178701	5.83197e-28	1.10287e-22	Low_grade_cartilage
ENSG00000188573	chr5_168713141_T_C_rs4868530	183835	183836	0.201521	93	106	2.62746e-05	0.323328	0.0752367	0.000178701	5.83197e-28	1.10287e-22	Low_grade_cartilage
ENSG00000188573	chr5_168714361_G_A_rs4615314	185055	185056	0.454373	182	239	2.49906e-11	0.395137	0.0560723	0.000178701	5.83197e-28	1.10287e-22	Low_grade_cartilage
ENSG00000188573	chr5_168714476_A_G_rs10052413	185170	185171	0.201521	93	106	2.62746e-05	0.323328	0.0752367	0.000178701	5.83197e-28	1.10287e-22	Low_grade_cartilage
ENSG00000188573	chr5_168717761_T_C_rs7704315	188455	188456	0.442966	179	233	3.5188e-12	0.407149	0.0551766	0.000178701	5.83197e-28	1.10287e-22	Low_grade_cartilage
ENSG00000188573	chr5_168717940_A_G_rs7722138	188634	188635	0.579848	168	221	1.59989e-05	0.257097	0.0582217	0.000178701	5.83197e-28	1.10287e-22	Low_grade_cartilage
ENSG00000188573	chr5_168718451_C_T_rs62377327	189145	189146	0.201521	94	106	4.01878e-07	0.370742	0.0708712	0.000178701	5.83197e-28	1.10287e-22	Low_grade_cartilage
ENSG00000188573	chr5_168719298_C_T_rs111955931	189992	189993	0.201521	93	106	2.62746e-05	0.323328	0.0752367	0.000178701	5.83197e-28	1.10287e-22	Low_grade_cartilage
ENSG00000188573	chr5_168719544_C_A_rs11749992	190238	190239	0.201521	94	106	4.01878e-07	0.370742	0.0708712	0.000178701	5.83197e-28	1.10287e-22	Low_grade_cartilage
ENSG00000188573	chr5_168719978_C_A_rs2915814	190672	190673	0.781369	101	115	9.65109e-06	0.328061	0.0723552	0.000178701	5.83197e-28	1.10287e-22	Low_grade_cartilage
ENSG00000188573	chr5_168720201_C_G_rs62377328	190895	190896	0.201521	94	106	4.01878e-07	0.370742	0.0708712	0.000178701	5.83197e-28	1.10287e-22	Low_grade_cartilage
ENSG00000188573	chr5_168720324_T_C_rs7715777	191018	191019	0.441065	178	232	4.60716e-12	0.402366	0.0548641	0.000178701	5.83197e-28	1.10287e-22	Low_grade_cartilage
ENSG00000188573	chr5_168721399_A_G_rs56258506	192093	192094	0.442966	179	233	3.5188e-12	0.407149	0.0551766	0.000178701	5.83197e-28	1.10287e-22	Low_grade_cartilage
ENSG00000188573	chr5_168721960_C_T_rs35668605	192654	192655	0.19962	93	105	5.1134e-06	0.337811	0.0721912	0.000178701	5.83197e-28	1.10287e-22	Low_grade_cartilage
ENSG00000188573	chr5_168722754_A_G_rs11746295	193448	193449	0.201521	93	106	2.62746e-05	0.323328	0.0752367	0.000178701	5.83197e-28	1.10287e-22	Low_grade_cartilage
ENSG00000188573	chr5_168723521_A_G_rs72839524	194215	194216	0.205323	95	108	6.08504e-05	0.310202	0.07582	0.000178701	5.83197e-28	1.10287e-22	Low_grade_cartilage
ENSG00000188573	chr5_168725304_G_A_rs17665285	195998	195999	0.192015	89	101	3.31152e-07	0.376471	0.0714165	0.000178701	5.83197e-28	1.10287e-22	Low_grade_cartilage
ENSG00000188573	chr5_168726337_GTGGAGAGGGAGGCAGGGA_G_rs745328925	197031	197032	0.186312	86	98	5.4467e-06	0.340094	0.072902	0.000178701	5.83197e-28	1.10287e-22	Low_grade_cartilage
ENSG00000188573	chr5_168726797_A_AC_rs529335058;rs34149059	197491	197492	0.247148	114	130	0.000139508	0.270317	0.0696779	0.000178701	5.83197e-28	1.10287e-22	Low_grade_cartilage
ENSG00000188573	chr5_168726923_C_A_rs56196091	197617	197618	0.201521	93	106	2.62746e-05	0.323328	0.0752367	0.000178701	5.83197e-28	1.10287e-22	Low_grade_cartilage
ENSG00000188573	chr5_168727186_G_A_rs11738787	197880	197881	0.201521	93	106	2.62746e-05	0.323328	0.0752367	0.000178701	5.83197e-28	1.10287e-22	Low_grade_cartilage
ENSG00000188573	chr5_168728306_A_G_rs1585399	199000	199001	0.201521	93	106	1.73167e-06	0.34564	0.0702551	0.000178701	5.83197e-28	1.10287e-22	Low_grade_cartilage
ENSG00000188573	chr5_168728917_CA_C_rs372603753;rs61422376	199611	199612	0.201521	93	106	2.62746e-05	0.323328	0.0752367	0.000178701	5.83197e-28	1.10287e-22	Low_grade_cartilage
ENSG00000188573	chr5_168728936_C_CA_rs532015839	199630	199631	0.21673	100	114	4.76396e-05	0.306486	0.0738131	0.000178701	5.83197e-28	1.10287e-22	Low_grade_cartilage
ENSG00000188573	chr5_168729576_T_C_rs62378467	200270	200271	0.190114	88	100	1.71081e-06	0.354517	0.0720207	0.000178701	5.83197e-28	1.10287e-22	Low_grade_cartilage
ENSG00000188573	chr5_168731272_A_T_rs72839526	201966	201967	0.201521	93	106	2.62746e-05	0.323328	0.0752367	0.000178701	5.83197e-28	1.10287e-22	Low_grade_cartilage
ENSG00000188573	chr5_168731452_A_G_rs77040746	202146	202147	0.201521	93	106	2.62746e-05	0.323328	0.0752367	0.000178701	5.83197e-28	1.10287e-22	Low_grade_cartilage
ENSG00000188573	chr5_168731643_T_A_rs72839529	202337	202338	0.201521	93	106	2.62746e-05	0.323328	0.0752367	0.000178701	5.83197e-28	1.10287e-22	Low_grade_cartilage
ENSG00000188573	chr5_168731867_G_C_rs11743244	202561	202562	0.203422	94	107	1.86973e-06	0.347901	0.0709561	0.000178701	5.83197e-28	1.10287e-22	Low_grade_cartilage
ENSG00000188573	chr5_168732521_T_C_rs10072343	203215	203216	0.205323	95	108	6.08504e-05	0.310202	0.07582	0.000178701	5.83197e-28	1.10287e-22	Low_grade_cartilage
ENSG00000188573	chr5_168732547_A_G_rs10079367	203241	203242	0.188213	89	99	1.44993e-05	0.346544	0.0780675	0.000178701	5.83197e-28	1.10287e-22	Low_grade_cartilage
ENSG00000188573	chr5_168733101_GA_G_rs148624514	203795	203796	0.184411	87	97	5.33974e-06	0.362408	0.0776103	0.000178701	5.83197e-28	1.10287e-22	Low_grade_cartilage
ENSG00000188573	chr5_168733790_A_T_rs72825699	204484	204485	0.184411	87	97	5.33974e-06	0.362408	0.0776103	0.000178701	5.83197e-28	1.10287e-22	Low_grade_cartilage
ENSG00000188573	chr5_168734629_C_T_rs78190171	205323	205324	0.184411	87	97	1.24803e-05	0.350298	0.0782927	0.000178701	5.83197e-28	1.10287e-22	Low_grade_cartilage
ENSG00000188573	chr5_168735080_G_A_rs66672128	205774	205775	0.184411	87	97	5.33974e-06	0.362408	0.0776103	0.000178701	5.83197e-28	1.10287e-22	Low_grade_cartilage
ENSG00000188573	chr5_168736230_C_T_rs11742102	206924	206925	0.207224	96	109	9.92766e-05	0.302173	0.076164	0.000178701	5.83197e-28	1.10287e-22	Low_grade_cartilage
ENSG00000188573	chr5_168736931_C_T_rs56136711	207625	207626	0.203422	94	107	4.37743e-05	0.315415	0.0755833	0.000178701	5.83197e-28	1.10287e-22	Low_grade_cartilage
ENSG00000188573	chr5_168737072_G_A_rs6890724	207766	207767	0.452471	183	238	1.73026e-10	0.382001	0.0569309	0.000178701	5.83197e-28	1.10287e-22	Low_grade_cartilage
ENSG00000188573	chr5_168737223_A_G_rs55752742	207917	207918	0.207224	96	109	9.92766e-05	0.302173	0.076164	0.000178701	5.83197e-28	1.10287e-22	Low_grade_cartilage
ENSG00000188573	chr5_168737664_A_G_rs10516049	208358	208359	0.201521	93	106	2.62746e-05	0.323328	0.0752367	0.000178701	5.83197e-28	1.10287e-22	Low_grade_cartilage
ENSG00000188573	chr5_168737739_C_T_rs11743823	208433	208434	0.205323	96	108	1.34913e-05	0.318435	0.0714627	0.000178701	5.83197e-28	1.10287e-22	Low_grade_cartilage
ENSG00000188573	chr5_168738006_A_G_rs17553274	208700	208701	0.205323	95	108	6.08504e-05	0.310202	0.07582	0.000178701	5.83197e-28	1.10287e-22	Low_grade_cartilage
ENSG00000188573	chr5_168738704_C_T_rs142789228	209398	209399	0.203422	94	107	8.02419e-05	0.305466	0.0759557	0.000178701	5.83197e-28	1.10287e-22	Low_grade_cartilage
ENSG00000188573	chr5_168739113_A_T_rs4867869	209807	209808	0.184411	87	97	2.04654e-05	0.34435	0.0790265	0.000178701	5.83197e-28	1.10287e-22	Low_grade_cartilage
ENSG00000188573	chr5_168739642_C_T_rs141450938	210336	210337	0.18251	86	96	2.73855e-05	0.339754	0.0792431	0.000178701	5.83197e-28	1.10287e-22	Low_grade_cartilage
ENSG00000188573	chr5_168740287_C_T_rs2337552	210981	210982	0.380228	163	200	4.18718e-08	0.362507	0.0637197	0.000178701	5.83197e-28	1.10287e-22	Low_grade_cartilage
ENSG00000204758	chr5_172955899_G_A_rs2305896	-3479	-3478	0.473384	194	249	0.000108018	-0.19735	0.0500161	0.000134787	5.84021e-06	0.00935836	Low_grade_cartilage
ENSG00000204758	chr5_172956799_G_A_rs56835773	-2579	-2578	0.471483	193	248	6.30547e-05	-0.202674	0.0496459	0.000134787	5.84021e-06	0.00935836	Low_grade_cartilage
ENSG00000204758	chr5_172963237_G_A_rs6895694	3859	3860	0.0817491	40	43	5.84021e-06	0.432491	0.0930237	0.000134787	5.84021e-06	0.00935836	Low_grade_cartilage
ENSG00000204758	chr5_172963690_G_A_rs1458332	4312	4313	0.846008	77	81	4.65582e-05	-0.30287	0.0728426	0.000134787	5.84021e-06	0.00935836	Low_grade_cartilage
ENSG00000204758	chr5_172966147_A_T_rs7733135	6769	6770	0.0817491	40	43	5.84021e-06	0.432491	0.0930237	0.000134787	5.84021e-06	0.00935836	Low_grade_cartilage
ENSG00000204758	chr5_172966669_T_C_rs35810417	7291	7292	0.846008	77	81	4.65582e-05	-0.30287	0.0728426	0.000134787	5.84021e-06	0.00935836	Low_grade_cartilage
ENSG00000204758	chr5_172966759_A_G_rs62387407	7381	7382	0.846008	77	81	4.65582e-05	-0.30287	0.0728426	0.000134787	5.84021e-06	0.00935836	Low_grade_cartilage
ENSG00000204758	chr5_172967753_TATATATACATATATACAC_T_rs141631372;rs765758596	8375	8376	0.0855513	42	45	2.7681e-05	0.397357	0.0927343	0.000134787	5.84021e-06	0.00935836	Low_grade_cartilage
ENSG00000204758	chr5_172970600_A_G_rs6556053	11222	11223	0.846008	77	81	4.65582e-05	-0.30287	0.0728426	0.000134787	5.84021e-06	0.00935836	Low_grade_cartilage
ENSG00000204758	chr5_172970619_T_TTAAC_rs10630243;rs201306009	11241	11242	0.846008	77	81	4.65581e-05	-0.30287	0.0728426	0.000134787	5.84021e-06	0.00935836	Low_grade_cartilage
ENSG00000204758	chr5_172970857_G_A_rs7721834	11479	11480	0.846008	77	81	4.65582e-05	-0.30287	0.0728426	0.000134787	5.84021e-06	0.00935836	Low_grade_cartilage
ENSG00000204758	chr5_172972552_G_C_rs10866658	13174	13175	0.846008	77	81	4.65581e-05	-0.30287	0.0728426	0.000134787	5.84021e-06	0.00935836	Low_grade_cartilage
ENSG00000204758	chr5_172972612_G_A_rs66513239	13234	13235	0.0817491	40	43	5.84021e-06	0.432491	0.0930237	0.000134787	5.84021e-06	0.00935836	Low_grade_cartilage
ENSG00000204758	chr5_172972649_G_T_rs67918005	13271	13272	0.0817491	40	43	5.84021e-06	0.432491	0.0930237	0.000134787	5.84021e-06	0.00935836	Low_grade_cartilage
ENSG00000204758	chr5_172977083_A_G_rs2080843	17705	17706	0.152091	76	80	2.85073e-05	0.312533	0.0730594	0.000134787	5.84021e-06	0.00935836	Low_grade_cartilage
ENSG00000204758	chr5_172984931_G_A_rs61358913	25553	25554	0.0665399	32	35	0.000125388	0.389686	0.0997342	0.000134787	5.84021e-06	0.00935836	Low_grade_cartilage
ENSG00000204758	chr5_172985671_T_C_rs12654739	26293	26294	0.0665399	32	35	0.000125388	0.389686	0.0997342	0.000134787	5.84021e-06	0.00935836	Low_grade_cartilage
ENSG00000204758	chr5_172988578_A_G_rs17661739	29200	29201	0.0665399	32	35	0.000125388	0.389686	0.0997342	0.000134787	5.84021e-06	0.00935836	Low_grade_cartilage
ENSG00000204758	chr5_172991340_C_T_rs17718381	31962	31963	0.0665399	32	35	0.000125388	0.389686	0.0997342	0.000134787	5.84021e-06	0.00935836	Low_grade_cartilage
ENSG00000204758	chr5_172993387_T_TA_rs112517069;rs59603555	34009	34010	0.0665399	32	35	0.000125388	0.389686	0.0997342	0.000134787	5.84021e-06	0.00935836	Low_grade_cartilage
ENSG00000204758	chr5_172993717_A_T_rs114971780	34339	34340	0.0646388	31	34	0.000128033	0.395248	0.101298	0.000134787	5.84021e-06	0.00935836	Low_grade_cartilage
ENSG00000204758	chr5_172995344_C_T_rs138209464	35966	35967	0.0665399	32	35	0.000125388	0.389686	0.0997342	0.000134787	5.84021e-06	0.00935836	Low_grade_cartilage
ENSG00000204758	chr5_173010266_C_A_rs79026487	50888	50889	0.0665399	32	35	0.000125388	0.389686	0.0997342	0.000134787	5.84021e-06	0.00935836	Low_grade_cartilage
ENSG00000204758	chr5_173103693_A_G_rs78586862	144315	144316	0.0589354	30	31	0.000129309	0.418457	0.107317	0.000134787	5.84021e-06	0.00935836	Low_grade_cartilage
ENSG00000204758	chr5_173170531_G_A_rs141115667	211153	211154	0.0589354	30	31	0.000129309	0.418457	0.107317	0.000134787	5.84021e-06	0.00935836	Low_grade_cartilage
ENSG00000183072	chr5_173217517_A_G_rs7356620	-17690	-17689	0.336502	145	177	2.36737e-05	-0.280834	0.0649694	0.000159312	1.82402e-10	8.25167e-07	Low_grade_cartilage
ENSG00000183072	chr5_173218161_T_C_rs7448948	-17046	-17045	0.338403	146	178	1.503e-05	-0.286218	0.0646007	0.000159312	1.82402e-10	8.25167e-07	Low_grade_cartilage
ENSG00000183072	chr5_173218942_T_A_rs35043746	-16265	-16264	0.355513	150	187	5.83177e-06	-0.2918	0.0627584	0.000159312	1.82402e-10	8.25167e-07	Low_grade_cartilage
ENSG00000183072	chr5_173219180_G_A_rs77436545	-16027	-16026	0.205323	97	108	9.65666e-05	0.302398	0.0760849	0.000159312	1.82402e-10	8.25167e-07	Low_grade_cartilage
ENSG00000183072	chr5_173220683_G_A_rs62385084	-14524	-14523	0.192015	92	101	0.000155296	0.305147	0.0792282	0.000159312	1.82402e-10	8.25167e-07	Low_grade_cartilage
ENSG00000183072	chr5_173220786_G_A_rs5012711	-14421	-14420	0.192015	92	101	0.000155295	0.305148	0.0792282	0.000159312	1.82402e-10	8.25167e-07	Low_grade_cartilage
ENSG00000183072	chr5_173220813_T_C_rs954634	-14394	-14393	0.192015	92	101	0.000155296	0.305147	0.0792282	0.000159312	1.82402e-10	8.25167e-07	Low_grade_cartilage
ENSG00000183072	chr5_173220844_A_T_rs954635	-14363	-14362	0.321293	143	169	6.73706e-09	0.374288	0.0619548	0.000159312	1.82402e-10	8.25167e-07	Low_grade_cartilage
ENSG00000183072	chr5_173220848_T_G_rs7712882	-14359	-14358	0.361217	152	190	9.29757e-06	-0.284646	0.0626606	0.000159312	1.82402e-10	8.25167e-07	Low_grade_cartilage
ENSG00000183072	chr5_173220936_C_G_rs954636	-14271	-14270	0.192015	92	101	0.000155296	0.305147	0.0792282	0.000159312	1.82402e-10	8.25167e-07	Low_grade_cartilage
ENSG00000183072	chr5_173221319_C_T_rs57997333	-13888	-13887	0.192015	92	101	0.000155295	0.305148	0.0792282	0.000159312	1.82402e-10	8.25167e-07	Low_grade_cartilage
ENSG00000183072	chr5_173222031_G_A_rs62385088	-13176	-13175	0.192015	92	101	0.000155296	0.305147	0.0792282	0.000159312	1.82402e-10	8.25167e-07	Low_grade_cartilage
ENSG00000183072	chr5_173223617_T_A_rs55893552	-11590	-11589	0.195817	94	103	5.65151e-05	0.323779	0.078783	0.000159312	1.82402e-10	8.25167e-07	Low_grade_cartilage
ENSG00000183072	chr5_173224993_G_C_rs13176674	-10214	-10213	0.361217	152	190	9.29757e-06	-0.284646	0.0626606	0.000159312	1.82402e-10	8.25167e-07	Low_grade_cartilage
ENSG00000183072	chr5_173225392_G_T_rs55877020	-9815	-9814	0.195817	94	103	5.65151e-05	0.323779	0.078783	0.000159312	1.82402e-10	8.25167e-07	Low_grade_cartilage
ENSG00000183072	chr5_173225748_T_C_rs1984833	-9459	-9458	0.197719	95	104	6.21174e-05	0.323119	0.0790768	0.000159312	1.82402e-10	8.25167e-07	Low_grade_cartilage
ENSG00000183072	chr5_173226398_G_C_rs1965668	-8809	-8808	0.361217	152	190	9.29757e-06	-0.284646	0.0626606	0.000159312	1.82402e-10	8.25167e-07	Low_grade_cartilage
ENSG00000183072	chr5_173229104_A_G_rs12514371	-6103	-6102	0.190114	92	100	5.8607e-05	0.329194	0.0802777	0.000159312	1.82402e-10	8.25167e-07	Low_grade_cartilage
ENSG00000183072	chr5_173229590_A_C_rs3132141	-5617	-5616	0.391635	164	206	3.56105e-06	-0.293476	0.0616454	0.000159312	1.82402e-10	8.25167e-07	Low_grade_cartilage
ENSG00000183072	chr5_173232508_C_A_rs703752	-2699	-2698	0.385932	161	203	1.81787e-06	-0.301891	0.0614952	0.000159312	1.82402e-10	8.25167e-07	Low_grade_cartilage
ENSG00000183072	chr5_173233891_C_G_rs3131915	-1316	-1315	0.387833	162	204	1.72071e-06	-0.301468	0.0612593	0.000159312	1.82402e-10	8.25167e-07	Low_grade_cartilage
ENSG00000183072	chr5_173235021_T_C_rs2277923	-186	-185	0.328897	144	173	1.82402e-10	0.398054	0.059406	0.000159312	1.82402e-10	8.25167e-07	Low_grade_cartilage
ENSG00000183072	chr5_173236451_C_T_rs3095870	1244	1245	0.38403	160	202	9.94937e-07	-0.307077	0.0609332	0.000159312	1.82402e-10	8.25167e-07	Low_grade_cartilage
ENSG00000183072	chr5_173237160_G_A_rs6882776	1953	1954	0.317491	139	167	7.70434e-09	0.366525	0.060926	0.000159312	1.82402e-10	8.25167e-07	Low_grade_cartilage
ENSG00000183072	chr5_173242768_A_G_rs10071514	7561	7562	0.321293	143	169	7.88358e-09	0.375424	0.0624505	0.000159312	1.82402e-10	8.25167e-07	Low_grade_cartilage
ENSG00000183072	chr5_173243244_C_A_rs869236	8037	8038	0.190114	93	100	6.52735e-05	0.333902	0.081965	0.000159312	1.82402e-10	8.25167e-07	Low_grade_cartilage
ENSG00000183072	chr5_173243742_G_T_rs6891790	8535	8536	0.325095	144	171	1.03174e-09	0.390591	0.0611307	0.000159312	1.82402e-10	8.25167e-07	Low_grade_cartilage
ENSG00000183072	chr5_173248031_A_G_rs62378332	12824	12825	0.359316	158	189	3.17014e-06	0.303779	0.0634641	0.000159312	1.82402e-10	8.25167e-07	Low_grade_cartilage
ENSG00000183072	chr5_173248591_T_C_rs2161118	13384	13385	0.359316	157	189	5.33998e-06	0.294401	0.0630466	0.000159312	1.82402e-10	8.25167e-07	Low_grade_cartilage
ENSG00000183072	chr5_173250468_A_G_rs6890391	15261	15262	0.36692	160	193	2.29097e-05	0.278903	0.0644056	0.000159312	1.82402e-10	8.25167e-07	Low_grade_cartilage
ENSG00000170091	chr5_174190900_A_T_rs1106450	145193	145194	0.623574	162	198	6.17704e-05	0.225641	0.0552021	0.000134081	2.64533e-09	9.35909e-06	Low_grade_cartilage
ENSG00000170091	chr5_174191020_C_A_rs1106449	145313	145314	0.621673	163	199	5.95782e-05	0.226506	0.0552914	0.000134081	2.64533e-09	9.35909e-06	Low_grade_cartilage
ENSG00000170091	chr5_174194529_G_T_rs891888	148822	148823	0.640684	157	189	0.000124126	0.219498	0.0561396	0.000134081	2.64533e-09	9.35909e-06	Low_grade_cartilage
ENSG00000170091	chr5_174210600_C_A_rs11952064	164893	164894	0.634981	160	192	9.82218e-05	0.226179	0.0569702	0.000134081	2.64533e-09	9.35909e-06	Low_grade_cartilage
ENSG00000170091	chr5_174219126_C_T_rs72818715	173419	173420	0.193916	91	102	8.07908e-08	-0.346589	0.0623504	0.000134081	2.64533e-09	9.35909e-06	Low_grade_cartilage
ENSG00000170091	chr5_174223873_T_G_rs187162	178166	178167	0.247148	114	130	5.83793e-08	-0.339558	0.0603827	0.000134081	2.64533e-09	9.35909e-06	Low_grade_cartilage
ENSG00000170091	chr5_174224914_C_T_rs56364436	179207	179208	0.296578	128	156	1.79908e-06	-0.263573	0.053665	0.000134081	2.64533e-09	9.35909e-06	Low_grade_cartilage
ENSG00000170091	chr5_174225711_A_G_rs356067	180004	180005	0.427757	166	225	2.16052e-06	-0.244058	0.0501005	0.000134081	2.64533e-09	9.35909e-06	Low_grade_cartilage
ENSG00000170091	chr5_174227125_G_A_rs4868363	181418	181419	0.340304	146	179	4.3439e-06	0.258025	0.0547106	0.000134081	2.64533e-09	9.35909e-06	Low_grade_cartilage
ENSG00000170091	chr5_174228165_T_A_rs10035629	182458	182459	0.340304	146	179	4.3439e-06	0.258025	0.0547106	0.000134081	2.64533e-09	9.35909e-06	Low_grade_cartilage
ENSG00000170091	chr5_174228211_G_C_rs10043882	182504	182505	0.340304	146	179	4.3439e-06	0.258025	0.0547106	0.000134081	2.64533e-09	9.35909e-06	Low_grade_cartilage
ENSG00000170091	chr5_174228764_G_A_rs7726789	183057	183058	0.319392	140	168	7.99036e-06	0.25764	0.0562827	0.000134081	2.64533e-09	9.35909e-06	Low_grade_cartilage
ENSG00000170091	chr5_174230773_C_T_rs356060	185066	185067	0.359316	154	189	1.69851e-05	0.241184	0.0547935	0.000134081	2.64533e-09	9.35909e-06	Low_grade_cartilage
ENSG00000170091	chr5_174230968_A_C_rs356059	185261	185262	0.408745	170	215	1.38682e-07	0.291906	0.053561	0.000134081	2.64533e-09	9.35909e-06	Low_grade_cartilage
ENSG00000170091	chr5_174231306_A_C_rs6899221	185599	185600	0.347909	142	183	1.53721e-06	-0.255927	0.0517473	0.000134081	2.64533e-09	9.35909e-06	Low_grade_cartilage
ENSG00000170091	chr5_174231460_T_G_rs11742065	185753	185754	0.319392	140	168	7.99036e-06	0.25764	0.0562827	0.000134081	2.64533e-09	9.35909e-06	Low_grade_cartilage
ENSG00000170091	chr5_174231484_G_A_rs11134830	185777	185778	0.389734	163	205	2.25595e-08	0.31091	0.0535136	0.000134081	2.64533e-09	9.35909e-06	Low_grade_cartilage
ENSG00000170091	chr5_174233344_T_G_rs4868364	187637	187638	0.319392	140	168	7.99036e-06	0.25764	0.0562827	0.000134081	2.64533e-09	9.35909e-06	Low_grade_cartilage
ENSG00000170091	chr5_174233794_TTTTG_T_rs148555389;rs561419343	188087	188088	0.319392	140	168	7.99036e-06	0.25764	0.0562827	0.000134081	2.64533e-09	9.35909e-06	Low_grade_cartilage
ENSG00000170091	chr5_174234441_C_T_rs9313673	188734	188735	0.401141	166	211	1.4375e-08	0.312646	0.0530185	0.000134081	2.64533e-09	9.35909e-06	Low_grade_cartilage
ENSG00000170091	chr5_174234611_C_T_rs9313674	188904	188905	0.404943	167	213	2.64534e-09	0.323388	0.0520223	0.000134081	2.64533e-09	9.35909e-06	Low_grade_cartilage
ENSG00000170091	chr5_174235446_G_A_rs59912066	189739	189740	0.190114	88	100	2.28723e-08	-0.359436	0.0618943	0.000134081	2.64533e-09	9.35909e-06	Low_grade_cartilage
ENSG00000170091	chr5_174237677_C_G_rs62395974	191970	191971	0.330798	143	174	1.37903e-06	0.271848	0.0547059	0.000134081	2.64533e-09	9.35909e-06	Low_grade_cartilage
ENSG00000170091	chr5_174238887_C_T_rs11134831	193180	193181	0.344106	147	181	6.26849e-07	0.275812	0.0536823	0.000134081	2.64533e-09	9.35909e-06	Low_grade_cartilage
ENSG00000170091	chr5_174240255_C_T_rs4867747	194548	194549	0.344106	147	181	6.26849e-07	0.275812	0.0536823	0.000134081	2.64533e-09	9.35909e-06	Low_grade_cartilage
ENSG00000170091	chr5_174240688_C_T_rs72818723	194981	194982	0.184411	86	97	5.62629e-08	-0.356953	0.0633933	0.000134081	2.64533e-09	9.35909e-06	Low_grade_cartilage
ENSG00000170091	chr5_174241641_A_G_rs11749493	195934	195935	0.344106	149	181	3.71796e-05	0.236002	0.0560152	0.000134081	2.64533e-09	9.35909e-06	Low_grade_cartilage
ENSG00000170091	chr5_174241890_C_T_rs72818725	196183	196184	0.186312	86	98	5.3927e-08	-0.352832	0.0625682	0.000134081	2.64533e-09	9.35909e-06	Low_grade_cartilage
ENSG00000170091	chr5_174241972_C_T_rs72818726	196265	196266	0.186312	86	98	5.3927e-08	-0.352832	0.0625682	0.000134081	2.64533e-09	9.35909e-06	Low_grade_cartilage
ENSG00000170091	chr5_174243144_G_C_rs17711587	197437	197438	0.188213	87	99	2.33335e-08	-0.361466	0.0622854	0.000134081	2.64533e-09	9.35909e-06	Low_grade_cartilage
ENSG00000170091	chr5_174243486_T_C_rs10039715	197779	197780	0.250951	112	132	6.08292e-07	-0.298551	0.0580363	0.000134081	2.64533e-09	9.35909e-06	Low_grade_cartilage
ENSG00000170091	chr5_174244257_A_G_rs72818727	198550	198551	0.188213	87	99	2.33335e-08	-0.361466	0.0622854	0.000134081	2.64533e-09	9.35909e-06	Low_grade_cartilage
ENSG00000170091	chr5_174245116_T_G_rs57526470	199409	199410	0.188213	87	99	2.33335e-08	-0.361466	0.0622854	0.000134081	2.64533e-09	9.35909e-06	Low_grade_cartilage
ENSG00000170091	chr5_174245873_G_T_rs4868366	200166	200167	0.317491	139	167	1.73994e-07	0.296325	0.0548359	0.000134081	2.64533e-09	9.35909e-06	Low_grade_cartilage
ENSG00000170091	chr5_174246285_C_T_rs72818728	200578	200579	0.186312	86	98	5.3927e-08	-0.352832	0.0625682	0.000134081	2.64533e-09	9.35909e-06	Low_grade_cartilage
ENSG00000170091	chr5_174248898_G_A_rs4868369	203191	203192	0.313688	137	165	3.49397e-07	0.289093	0.054957	0.000134081	2.64533e-09	9.35909e-06	Low_grade_cartilage
ENSG00000170091	chr5_174249824_T_G_rs57290029	204117	204118	0.237643	106	125	1.00371e-07	-0.322241	0.0584275	0.000134081	2.64533e-09	9.35909e-06	Low_grade_cartilage
ENSG00000170091	chr5_174250178_T_C_rs56029344	204471	204472	0.315589	138	166	2.07248e-07	0.294706	0.0548994	0.000134081	2.64533e-09	9.35909e-06	Low_grade_cartilage
ENSG00000170091	chr5_174251432_T_G_rs7736819	205725	205726	0.315589	138	166	2.07248e-07	0.294706	0.0548994	0.000134081	2.64533e-09	9.35909e-06	Low_grade_cartilage
ENSG00000170091	chr5_174253265_C_T_rs17077087	207558	207559	0.0513308	27	27	0.000104061	0.476508	0.120472	0.000134081	2.64533e-09	9.35909e-06	Low_grade_cartilage
ENSG00000170091	chr5_174256045_T_G_rs17773992	210338	210339	0.188213	87	99	2.33335e-08	-0.361466	0.0622854	0.000134081	2.64533e-09	9.35909e-06	Low_grade_cartilage
ENSG00000170091	chr5_174256413_A_G_rs4868371	210706	210707	0.315589	138	166	2.07248e-07	0.294706	0.0548994	0.000134081	2.64533e-09	9.35909e-06	Low_grade_cartilage
ENSG00000170091	chr5_174256451_C_T_rs4867748	210744	210745	0.315589	138	166	2.07248e-07	0.294706	0.0548994	0.000134081	2.64533e-09	9.35909e-06	Low_grade_cartilage
ENSG00000170091	chr5_174257265_C_T_rs6556125	211558	211559	0.315589	138	166	2.07248e-07	0.294706	0.0548994	0.000134081	2.64533e-09	9.35909e-06	Low_grade_cartilage
ENSG00000170091	chr5_174257578_C_T_rs7720654	211871	211872	0.188213	87	99	2.33335e-08	-0.361466	0.0622854	0.000134081	2.64533e-09	9.35909e-06	Low_grade_cartilage
ENSG00000170091	chr5_174257823_G_T_rs11958110	212116	212117	0.188213	87	99	2.33335e-08	-0.361466	0.0622854	0.000134081	2.64533e-09	9.35909e-06	Low_grade_cartilage
ENSG00000170091	chr5_174260110_T_C_rs6874197	214403	214404	0.313688	141	165	7.67537e-08	0.313633	0.0563178	0.000134081	2.64533e-09	9.35909e-06	Low_grade_cartilage
ENSG00000170091	chr5_174260499_C_T_rs2436319	214792	214793	0.557034	185	233	9.65567e-08	0.302685	0.0548043	0.000134081	2.64533e-09	9.35909e-06	Low_grade_cartilage
ENSG00000170091	chr5_174260593_G_A_rs11960765	214886	214887	0.144487	66	76	7.92318e-09	-0.405269	0.0674258	0.000134081	2.64533e-09	9.35909e-06	Low_grade_cartilage
ENSG00000170091	chr5_174260754_T_C_rs4867750	215047	215048	0.288973	133	152	1.15289e-06	0.297663	0.0594383	0.000134081	2.64533e-09	9.35909e-06	Low_grade_cartilage
ENSG00000170091	chr5_174260965_C_T_rs79107214	215258	215259	0.144487	66	76	7.92318e-09	-0.405269	0.0674258	0.000134081	2.64533e-09	9.35909e-06	Low_grade_cartilage
ENSG00000170091	chr5_174261696_G_A_rs1835904	215989	215990	0.750951	109	131	1.17455e-07	0.313936	0.0572502	0.000134081	2.64533e-09	9.35909e-06	Low_grade_cartilage
ENSG00000170091	chr5_174262968_G_A_rs356058	217261	217262	0.750951	109	131	1.17455e-07	0.313936	0.0572502	0.000134081	2.64533e-09	9.35909e-06	Low_grade_cartilage
ENSG00000170091	chr5_174263000_T_A_rs11743099	217293	217294	0.288973	133	152	1.15289e-06	0.297663	0.0594383	0.000134081	2.64533e-09	9.35909e-06	Low_grade_cartilage
ENSG00000170091	chr5_174263087_C_T_rs111237715	217380	217381	0.144487	66	76	7.92318e-09	-0.405269	0.0674258	0.000134081	2.64533e-09	9.35909e-06	Low_grade_cartilage
ENSG00000170091	chr5_174264046_A_G_rs7736586	218339	218340	0.144487	66	76	7.92318e-09	-0.405269	0.0674258	0.000134081	2.64533e-09	9.35909e-06	Low_grade_cartilage
ENSG00000170091	chr5_174264309_C_T_rs7737084	218602	218603	0.144487	66	76	7.92318e-09	-0.405269	0.0674258	0.000134081	2.64533e-09	9.35909e-06	Low_grade_cartilage
ENSG00000170091	chr5_174264746_G_A_rs168548	219039	219040	0.750951	109	131	1.17455e-07	0.313936	0.0572502	0.000134081	2.64533e-09	9.35909e-06	Low_grade_cartilage
ENSG00000170091	chr5_174265078_A_G_rs356057	219371	219372	0.558935	184	232	2.55381e-07	0.291424	0.0547255	0.000134081	2.64533e-09	9.35909e-06	Low_grade_cartilage
ENSG00000170091	chr5_174265171_G_A_rs1121489	219464	219465	0.558935	184	232	2.55381e-07	0.291424	0.0547255	0.000134081	2.64533e-09	9.35909e-06	Low_grade_cartilage
ENSG00000170091	chr5_174265518_A_G_rs356056	219811	219812	0.558935	184	232	2.55381e-07	0.291424	0.0547255	0.000134081	2.64533e-09	9.35909e-06	Low_grade_cartilage
ENSG00000170091	chr5_174266862_C_CA_rs150063669	221155	221156	0.63308	149	193	1.34089e-05	0.233959	0.0524878	0.000134081	2.64533e-09	9.35909e-06	Low_grade_cartilage
ENSG00000170091	chr5_174266866_AAT_A_rs71310026;rs796142358	221159	221160	0.262357	116	138	1.77946e-05	-0.252686	0.0575508	0.000134081	2.64533e-09	9.35909e-06	Low_grade_cartilage
ENSG00000170091	chr5_174267702_C_T_rs7719605	221995	221996	0.288973	133	152	1.15289e-06	0.297663	0.0594383	0.000134081	2.64533e-09	9.35909e-06	Low_grade_cartilage
ENSG00000170091	chr5_174268123_A_C_rs4279350	222416	222417	0.558935	184	232	2.55381e-07	0.291424	0.0547255	0.000134081	2.64533e-09	9.35909e-06	Low_grade_cartilage
ENSG00000170091	chr5_174268886_A_G_rs2436314	223179	223180	0.558935	184	232	2.55381e-07	0.291424	0.0547255	0.000134081	2.64533e-09	9.35909e-06	Low_grade_cartilage
ENSG00000170091	chr5_174269380_A_G_rs55988350	223673	223674	0.144487	66	76	7.92318e-09	-0.405269	0.0674258	0.000134081	2.64533e-09	9.35909e-06	Low_grade_cartilage
ENSG00000170091	chr5_174269507_G_A_rs2454854	223800	223801	0.558935	184	232	2.55381e-07	0.291424	0.0547255	0.000134081	2.64533e-09	9.35909e-06	Low_grade_cartilage
ENSG00000170091	chr5_174269692_G_T_rs7730607	223985	223986	0.309886	141	163	8.24366e-06	0.26656	0.0583228	0.000134081	2.64533e-09	9.35909e-06	Low_grade_cartilage
ENSG00000170091	chr5_174270248_T_C_rs4527624	224541	224542	0.558935	184	232	2.55381e-07	0.291424	0.0547255	0.000134081	2.64533e-09	9.35909e-06	Low_grade_cartilage
ENSG00000170091	chr5_174270733_C_G_rs78214268	225026	225027	0.144487	66	76	7.92318e-09	-0.405269	0.0674258	0.000134081	2.64533e-09	9.35909e-06	Low_grade_cartilage
ENSG00000170091	chr5_174270778_A_G_rs62395987	225071	225072	0.288973	133	152	1.15289e-06	0.297663	0.0594383	0.000134081	2.64533e-09	9.35909e-06	Low_grade_cartilage
ENSG00000170091	chr5_174272267_A_G_rs1432616	226560	226561	0.760456	105	126	4.53207e-07	0.296302	0.0569144	0.000134081	2.64533e-09	9.35909e-06	Low_grade_cartilage
ENSG00000170091	chr5_174272634_C_A_rs17774555	226927	226928	0.351711	156	185	8.70828e-05	0.233949	0.0584748	0.000134081	2.64533e-09	9.35909e-06	Low_grade_cartilage
ENSG00000170091	chr5_174275000_G_T_rs55821519	229293	229294	0.420152	167	221	3.6854e-05	0.221654	0.0525829	0.000134081	2.64533e-09	9.35909e-06	Low_grade_cartilage
ENSG00000170091	chr5_174276748_G_A_rs72818741	231041	231042	0.439163	172	231	1.37244e-05	0.231595	0.052021	0.000134081	2.64533e-09	9.35909e-06	Low_grade_cartilage
ENSG00000170091	chr5_174282192_G_T_rs971344	236485	236486	0.505703	190	260	3.12389e-05	0.219408	0.0515572	0.000134081	2.64533e-09	9.35909e-06	Low_grade_cartilage
ENSG00000170091	chr5_174282404_T_A_rs77174324	236697	236698	0.140684	63	74	8.3798e-08	-0.374476	0.0674559	0.000134081	2.64533e-09	9.35909e-06	Low_grade_cartilage
ENSG00000170091	chr5_174296998_G_A_rs12657481	251291	251292	0.395437	160	208	0.000127364	-0.20225	0.0518165	0.000134081	2.64533e-09	9.35909e-06	Low_grade_cartilage
ENSG00000160867	chr5_177081967_AG_A_rs34018347;rs397881785	-4949	-4948	0.0874525	44	46	1.82521e-11	-0.523927	0.0737847	0.000272154	1.82521e-11	6.29192e-08	Low_grade_cartilage
ENSG00000204677	chr5_177685301_T_C_rs2088726	-363827	-363826	0.363118	155	191	3.39186e-05	0.186889	0.0441233	0.000178186	1.35146e-05	0.0170966	Low_grade_cartilage
ENSG00000204677	chr5_177695774_G_A_rs142975983	-353354	-353353	0.363118	155	191	3.39186e-05	0.186889	0.0441233	0.000178186	1.35146e-05	0.0170966	Low_grade_cartilage
ENSG00000204677	chr5_177700814_C_T_rs77716607	-348314	-348313	0.363118	155	191	3.39186e-05	0.186889	0.0441233	0.000178186	1.35146e-05	0.0170966	Low_grade_cartilage
ENSG00000204677	chr5_177701864_G_T_rs62398510	-347264	-347263	0.363118	155	191	3.39186e-05	0.186889	0.0441233	0.000178186	1.35146e-05	0.0170966	Low_grade_cartilage
ENSG00000204677	chr5_177706125_C_A_rs57301687	-343003	-343002	0.363118	155	191	3.39186e-05	0.186889	0.0441233	0.000178186	1.35146e-05	0.0170966	Low_grade_cartilage
ENSG00000204677	chr5_177706245_A_G_rs60783008	-342883	-342882	0.363118	155	191	3.39186e-05	0.186889	0.0441233	0.000178186	1.35146e-05	0.0170966	Low_grade_cartilage
ENSG00000204677	chr5_177706448_C_G_rs58633057	-342680	-342679	0.363118	155	191	3.39186e-05	0.186889	0.0441233	0.000178186	1.35146e-05	0.0170966	Low_grade_cartilage
ENSG00000204677	chr5_177707418_A_G_rs62398514	-341710	-341709	0.363118	155	191	3.39186e-05	0.186889	0.0441233	0.000178186	1.35146e-05	0.0170966	Low_grade_cartilage
ENSG00000204677	chr5_177708319_T_G_rs150865136	-340809	-340808	0.363118	155	191	3.44524e-05	0.185371	0.0438045	0.000178186	1.35146e-05	0.0170966	Low_grade_cartilage
ENSG00000204677	chr5_177710193_A_C_rs61377103	-338935	-338934	0.36692	155	193	6.4042e-05	0.17864	0.0438004	0.000178186	1.35146e-05	0.0170966	Low_grade_cartilage
ENSG00000204677	chr5_177714009_C_T_rs67003654	-335119	-335118	0.363118	155	191	3.39186e-05	0.186889	0.0441233	0.000178186	1.35146e-05	0.0170966	Low_grade_cartilage
ENSG00000204677	chr5_177714053_C_A_rs4976710	-335075	-335074	0.363118	155	191	3.39186e-05	0.186889	0.0441233	0.000178186	1.35146e-05	0.0170966	Low_grade_cartilage
ENSG00000204677	chr5_177715300_CAAT_C_rs376309912	-333828	-333827	0.363118	155	191	3.39186e-05	0.186889	0.0441233	0.000178186	1.35146e-05	0.0170966	Low_grade_cartilage
ENSG00000204677	chr5_177716348_T_G_rs62398517	-332780	-332779	0.363118	155	191	3.39186e-05	0.186889	0.0441233	0.000178186	1.35146e-05	0.0170966	Low_grade_cartilage
ENSG00000204677	chr5_177738130_A_G_rs7380165	-310998	-310997	0.479087	189	252	0.000151001	0.164631	0.0426633	0.000178186	1.35146e-05	0.0170966	Low_grade_cartilage
ENSG00000204677	chr5_177738732_G_A_rs71601378	-310396	-310395	0.363118	155	191	3.39186e-05	0.186889	0.0441233	0.000178186	1.35146e-05	0.0170966	Low_grade_cartilage
ENSG00000204677	chr5_177739052_G_A_rs4079422	-310076	-310075	0.361217	155	190	2.59481e-05	0.191049	0.0444249	0.000178186	1.35146e-05	0.0170966	Low_grade_cartilage
ENSG00000204677	chr5_177746096_A_G_rs62398547	-303032	-303031	0.363118	156	191	3.72638e-05	0.1872	0.0444379	0.000178186	1.35146e-05	0.0170966	Low_grade_cartilage
ENSG00000204677	chr5_177754971_G_A_rs55889831	-294157	-294156	0.365019	156	192	2.05278e-05	0.192245	0.0441266	0.000178186	1.35146e-05	0.0170966	Low_grade_cartilage
ENSG00000204677	chr5_177755176_T_G_rs56146955	-293952	-293951	0.365019	156	192	2.05278e-05	0.192245	0.0441266	0.000178186	1.35146e-05	0.0170966	Low_grade_cartilage
ENSG00000204677	chr5_177779204_G_C_rs7378862	-269924	-269923	0.365019	156	192	2.05277e-05	0.192245	0.0441266	0.000178186	1.35146e-05	0.0170966	Low_grade_cartilage
ENSG00000204677	chr5_177790993_G_A_rs143273165	-258135	-258134	0.342205	156	180	1.79237e-05	0.210119	0.0478746	0.000178186	1.35146e-05	0.0170966	Low_grade_cartilage
ENSG00000204677	chr5_177790995_A_C_rs28767631	-258133	-258132	0.338403	156	178	1.35146e-05	0.215851	0.0484453	0.000178186	1.35146e-05	0.0170966	Low_grade_cartilage
ENSG00000286364	chr6_402087_T_C_rs2292383	-51305	-51304	0.0722433	37	38	5.52264e-06	0.529652	0.113612	0.00015808	4.26698e-20	1.39917e-15	Low_grade_cartilage
ENSG00000286364	chr6_402400_A_G_rs67224990	-50992	-50991	0.0722433	37	38	5.52264e-06	0.529652	0.113612	0.00015808	4.26698e-20	1.39917e-15	Low_grade_cartilage
ENSG00000286364	chr6_403470_T_A_rs13208928	-49922	-49921	0.0684411	35	36	1.4665e-06	0.573513	0.115723	0.00015808	4.26698e-20	1.39917e-15	Low_grade_cartilage
ENSG00000286364	chr6_404632_A_C_rs2001508	-48760	-48759	0.173004	81	91	1.14149e-07	0.400743	0.0730041	0.00015808	4.26698e-20	1.39917e-15	Low_grade_cartilage
ENSG00000286364	chr6_405873_T_C_rs17825664	-47519	-47518	0.0665399	34	35	7.03474e-07	0.605348	0.118383	0.00015808	4.26698e-20	1.39917e-15	Low_grade_cartilage
ENSG00000286364	chr6_407656_G_A_rs1131442	-45736	-45735	0.328897	141	173	4.97122e-05	0.245375	0.0592458	0.00015808	4.26698e-20	1.39917e-15	Low_grade_cartilage
ENSG00000286364	chr6_412236_G_A_rs11757491	-41156	-41155	0.0665399	34	35	7.03474e-07	0.605348	0.118383	0.00015808	4.26698e-20	1.39917e-15	Low_grade_cartilage
ENSG00000286364	chr6_413685_A_G_rs34084782	-39707	-39706	0.0665399	34	35	7.03474e-07	0.605348	0.118383	0.00015808	4.26698e-20	1.39917e-15	Low_grade_cartilage
ENSG00000286364	chr6_413770_G_C_rs4959853	-39622	-39621	0.828897	82	90	1.14359e-08	-0.448097	0.0754279	0.00015808	4.26698e-20	1.39917e-15	Low_grade_cartilage
ENSG00000286364	chr6_414153_C_G_rs13193058	-39239	-39238	0.0665399	34	35	7.03474e-07	0.605348	0.118383	0.00015808	4.26698e-20	1.39917e-15	Low_grade_cartilage
ENSG00000286364	chr6_414679_T_C_rs6938904	-38713	-38712	0.826996	83	91	1.25948e-08	-0.446545	0.075401	0.00015808	4.26698e-20	1.39917e-15	Low_grade_cartilage
ENSG00000286364	chr6_414957_C_T_rs6925397	-38435	-38434	0.828897	82	90	1.14359e-08	-0.448097	0.0754279	0.00015808	4.26698e-20	1.39917e-15	Low_grade_cartilage
ENSG00000286364	chr6_415406_A_G_rs9503644	-37986	-37985	0.828897	82	90	1.14359e-08	-0.448097	0.0754279	0.00015808	4.26698e-20	1.39917e-15	Low_grade_cartilage
ENSG00000286364	chr6_421206_G_A_rs72833944	-32186	-32185	0.0627376	32	33	4.43407e-08	0.681827	0.120086	0.00015808	4.26698e-20	1.39917e-15	Low_grade_cartilage
ENSG00000286364	chr6_422408_C_T_rs9378374	-30984	-30983	0.749049	113	132	5.89565e-05	-0.272869	0.0665664	0.00015808	4.26698e-20	1.39917e-15	Low_grade_cartilage
ENSG00000286364	chr6_423273_G_A_rs13196901	-30119	-30118	0.0855513	42	45	4.26289e-08	0.560089	0.0985106	0.00015808	4.26698e-20	1.39917e-15	Low_grade_cartilage
ENSG00000286364	chr6_425200_TCTCA_T_rs34363167;rs377658411	-28192	-28191	0.0931559	48	49	2.69774e-06	0.51718	0.107245	0.00015808	4.26698e-20	1.39917e-15	Low_grade_cartilage
ENSG00000286364	chr6_425573_C_T_rs6916402	-27819	-27818	0.558935	177	232	7.80852e-05	-0.229841	0.0570531	0.00015808	4.26698e-20	1.39917e-15	Low_grade_cartilage
ENSG00000286364	chr6_428131_C_T_rs66513625	-25261	-25260	0.108365	53	57	1.40495e-07	0.497372	0.0913056	0.00015808	4.26698e-20	1.39917e-15	Low_grade_cartilage
ENSG00000286364	chr6_430490_A_G_rs67903211	-22902	-22901	0.108365	53	57	1.40495e-07	0.497372	0.0913056	0.00015808	4.26698e-20	1.39917e-15	Low_grade_cartilage
ENSG00000286364	chr6_431891_C_T_rs9405666	-21501	-21500	0.598859	164	211	4.06224e-05	-0.243107	0.0580005	0.00015808	4.26698e-20	1.39917e-15	Low_grade_cartilage
ENSG00000286364	chr6_432050_C_T_rs6925797	-21342	-21341	0.581749	171	220	3.17866e-05	-0.247837	0.0582954	0.00015808	4.26698e-20	1.39917e-15	Low_grade_cartilage
ENSG00000286364	chr6_432573_C_T_rs11756284	-20819	-20818	0.245247	109	129	8.91415e-11	0.430527	0.0630665	0.00015808	4.26698e-20	1.39917e-15	Low_grade_cartilage
ENSG00000286364	chr6_433345_C_T_rs6932522	-20047	-20046	0.598859	164	211	4.06224e-05	-0.243107	0.0580005	0.00015808	4.26698e-20	1.39917e-15	Low_grade_cartilage
ENSG00000286364	chr6_436021_A_G_rs2006874	-17371	-17370	0.745247	113	134	1.35433e-11	-0.445331	0.0622697	0.00015808	4.26698e-20	1.39917e-15	Low_grade_cartilage
ENSG00000286364	chr6_436023_A_G_rs2006875	-17369	-17368	0.745247	113	134	1.35433e-11	-0.445331	0.0622697	0.00015808	4.26698e-20	1.39917e-15	Low_grade_cartilage
ENSG00000286364	chr6_436044_T_C_rs9405207	-17348	-17347	0.750951	111	131	7.05731e-11	-0.438071	0.0637905	0.00015808	4.26698e-20	1.39917e-15	Low_grade_cartilage
ENSG00000286364	chr6_437469_T_C_rs55817525	-15923	-15922	0.110266	54	58	1.02261e-07	0.496632	0.0901086	0.00015808	4.26698e-20	1.39917e-15	Low_grade_cartilage
ENSG00000286364	chr6_440358_A_C_rs72833956	-13034	-13033	0.104563	51	55	5.05159e-08	0.509033	0.0900611	0.00015808	4.26698e-20	1.39917e-15	Low_grade_cartilage
ENSG00000286364	chr6_441245_C_T_rs13210344	-12147	-12146	0.106464	52	56	7.90022e-08	0.505159	0.0908035	0.00015808	4.26698e-20	1.39917e-15	Low_grade_cartilage
ENSG00000286364	chr6_441883_T_C_rs6920655	-11509	-11508	0.625475	161	197	9.97067e-07	-0.303167	0.0601628	0.00015808	4.26698e-20	1.39917e-15	Low_grade_cartilage
ENSG00000286364	chr6_442410_C_T_rs7749710	-10982	-10981	0.102662	50	54	2.69575e-07	0.492654	0.0927079	0.00015808	4.26698e-20	1.39917e-15	Low_grade_cartilage
ENSG00000286364	chr6_445278_G_T_rs10900949	-8114	-8113	0.853612	74	77	8.47693e-05	-0.346102	0.0863591	0.00015808	4.26698e-20	1.39917e-15	Low_grade_cartilage
ENSG00000286364	chr6_446400_A_C_rs1533121	-6992	-6991	0.851711	75	78	0.000131376	-0.335703	0.086185	0.00015808	4.26698e-20	1.39917e-15	Low_grade_cartilage
ENSG00000286364	chr6_448247_C_T_rs7743523	-5145	-5144	0.125475	59	66	1.36668e-07	0.450164	0.0825545	0.00015808	4.26698e-20	1.39917e-15	Low_grade_cartilage
ENSG00000286364	chr6_448425_T_C_rs7756248	-4967	-4966	0.125475	59	66	1.36668e-07	0.450164	0.0825545	0.00015808	4.26698e-20	1.39917e-15	Low_grade_cartilage
ENSG00000286364	chr6_448453_G_A_rs7767018	-4939	-4938	0.125475	59	66	1.36668e-07	0.450164	0.0825545	0.00015808	4.26698e-20	1.39917e-15	Low_grade_cartilage
ENSG00000286364	chr6_449230_C_T_rs9405679	-4162	-4161	0.726236	120	144	3.90316e-13	-0.467038	0.0603264	0.00015808	4.26698e-20	1.39917e-15	Low_grade_cartilage
ENSG00000286364	chr6_449281_A_G_rs9405680	-4111	-4110	0.726236	120	144	3.90316e-13	-0.467038	0.0603264	0.00015808	4.26698e-20	1.39917e-15	Low_grade_cartilage
ENSG00000286364	chr6_449358_T_C_rs9405681	-4034	-4033	0.726236	120	144	3.90316e-13	-0.467038	0.0603264	0.00015808	4.26698e-20	1.39917e-15	Low_grade_cartilage
ENSG00000286364	chr6_449404_A_C_rs9405682	-3988	-3987	0.726236	120	144	3.90316e-13	-0.467038	0.0603264	0.00015808	4.26698e-20	1.39917e-15	Low_grade_cartilage
ENSG00000286364	chr6_449483_C_G_rs13214605	-3909	-3908	0.739544	115	137	3.82609e-13	-0.472295	0.0609798	0.00015808	4.26698e-20	1.39917e-15	Low_grade_cartilage
ENSG00000286364	chr6_449687_T_C_rs9503843	-3705	-3704	0.726236	120	144	3.90316e-13	-0.467038	0.0603264	0.00015808	4.26698e-20	1.39917e-15	Low_grade_cartilage
ENSG00000286364	chr6_449737_A_G_rs9503844	-3655	-3654	0.726236	120	144	3.90316e-13	-0.467038	0.0603264	0.00015808	4.26698e-20	1.39917e-15	Low_grade_cartilage
ENSG00000286364	chr6_449794_G_A_rs72833971	-3598	-3597	0.513308	193	256	1.47237e-05	-0.261788	0.0590222	0.00015808	4.26698e-20	1.39917e-15	Low_grade_cartilage
ENSG00000286364	chr6_449797_G_A_rs9502098	-3595	-3594	0.726236	120	144	3.90316e-13	-0.467038	0.0603264	0.00015808	4.26698e-20	1.39917e-15	Low_grade_cartilage
ENSG00000286364	chr6_449834_G_A_rs9503846	-3558	-3557	0.724335	121	145	7.69998e-13	-0.463307	0.0607158	0.00015808	4.26698e-20	1.39917e-15	Low_grade_cartilage
ENSG00000286364	chr6_449953_C_T_rs9502100	-3439	-3438	0.726236	120	144	3.90316e-13	-0.467038	0.0603264	0.00015808	4.26698e-20	1.39917e-15	Low_grade_cartilage
ENSG00000286364	chr6_449992_G_C_rs9503848	-3400	-3399	0.728137	119	143	4.58205e-13	-0.465305	0.0603062	0.00015808	4.26698e-20	1.39917e-15	Low_grade_cartilage
ENSG00000286364	chr6_450033_C_T_rs77612934	-3359	-3358	0.513308	193	256	1.47237e-05	-0.261788	0.0590222	0.00015808	4.26698e-20	1.39917e-15	Low_grade_cartilage
ENSG00000286364	chr6_450065_T_C_rs9502101	-3327	-3326	0.728137	119	143	4.58205e-13	-0.465305	0.0603062	0.00015808	4.26698e-20	1.39917e-15	Low_grade_cartilage
ENSG00000286364	chr6_450090_T_C_rs9503851	-3302	-3301	0.728137	119	143	4.58205e-13	-0.465305	0.0603062	0.00015808	4.26698e-20	1.39917e-15	Low_grade_cartilage
ENSG00000286364	chr6_450256_T_C_rs9392020	-3136	-3135	0.739544	115	137	3.82609e-13	-0.472295	0.0609798	0.00015808	4.26698e-20	1.39917e-15	Low_grade_cartilage
ENSG00000286364	chr6_450258_T_C_rs9503852	-3134	-3133	0.726236	120	144	3.90316e-13	-0.467038	0.0603264	0.00015808	4.26698e-20	1.39917e-15	Low_grade_cartilage
ENSG00000286364	chr6_450338_G_A_rs9405213	-3054	-3053	0.726236	120	144	3.90316e-13	-0.467038	0.0603264	0.00015808	4.26698e-20	1.39917e-15	Low_grade_cartilage
ENSG00000286364	chr6_450667_A_C_rs9392021	-2725	-2724	0.726236	120	144	3.90316e-13	-0.467038	0.0603264	0.00015808	4.26698e-20	1.39917e-15	Low_grade_cartilage
ENSG00000286364	chr6_450946_G_A_rs9503858	-2446	-2445	0.629278	151	195	2.36698e-05	-0.254868	0.0589619	0.00015808	4.26698e-20	1.39917e-15	Low_grade_cartilage
ENSG00000286364	chr6_451012_T_G_rs369789100	-2380	-2379	0.479087	190	252	7.30916e-05	-0.243274	0.0601385	0.00015808	4.26698e-20	1.39917e-15	Low_grade_cartilage
ENSG00000286364	chr6_451057_G_A_rs4410773	-2335	-2334	0.718631	123	148	2.09629e-12	-0.452128	0.0605636	0.00015808	4.26698e-20	1.39917e-15	Low_grade_cartilage
ENSG00000286364	chr6_451099_A_C_rs6899601	-2293	-2292	0.108365	53	57	9.19775e-09	0.538487	0.0900139	0.00015808	4.26698e-20	1.39917e-15	Low_grade_cartilage
ENSG00000286364	chr6_451130_G_GA_rs111767809	-2262	-2261	0.720532	123	147	2.17215e-13	-0.475062	0.0606177	0.00015808	4.26698e-20	1.39917e-15	Low_grade_cartilage
ENSG00000286364	chr6_451137_G_A_rs62388346	-2255	-2254	0.720532	123	147	2.17212e-13	-0.475062	0.0606177	0.00015808	4.26698e-20	1.39917e-15	Low_grade_cartilage
ENSG00000286364	chr6_451147_C_G_rs9502102	-2245	-2244	0.720532	123	147	2.17215e-13	-0.475062	0.0606177	0.00015808	4.26698e-20	1.39917e-15	Low_grade_cartilage
ENSG00000286364	chr6_451258_T_C_rs4337974	-2134	-2133	0.726236	121	144	2.85285e-13	-0.475419	0.0610072	0.00015808	4.26698e-20	1.39917e-15	Low_grade_cartilage
ENSG00000286364	chr6_451292_G_T_rs4437520	-2100	-2099	0.720532	123	147	2.47091e-13	-0.474666	0.0607289	0.00015808	4.26698e-20	1.39917e-15	Low_grade_cartilage
ENSG00000286364	chr6_451840_TCAATCTC_T_rs72321029;rs56138020	-1552	-1551	0.511407	195	257	1.01312e-05	-0.271488	0.0600269	0.00015808	4.26698e-20	1.39917e-15	Low_grade_cartilage
ENSG00000286364	chr6_451893_T_C_rs908028	-1499	-1498	0.749049	112	132	7.88282e-17	-0.54971	0.0605893	0.00015808	4.26698e-20	1.39917e-15	Low_grade_cartilage
ENSG00000286364	chr6_451895_T_C_rs4339511	-1497	-1496	0.511407	195	257	1.01312e-05	-0.271488	0.0600269	0.00015808	4.26698e-20	1.39917e-15	Low_grade_cartilage
ENSG00000286364	chr6_451925_C_T_rs4311550	-1467	-1466	0.48289	192	254	1.96581e-05	-0.255907	0.0586003	0.00015808	4.26698e-20	1.39917e-15	Low_grade_cartilage
ENSG00000286364	chr6_452138_G_A_rs4467819	-1254	-1253	0.484791	193	255	8.39577e-06	-0.266073	0.0582701	0.00015808	4.26698e-20	1.39917e-15	Low_grade_cartilage
ENSG00000286364	chr6_452629_T_C_rs908027	-763	-762	0.876426	64	65	3.05348e-06	-0.445668	0.092945	0.00015808	4.26698e-20	1.39917e-15	Low_grade_cartilage
ENSG00000286364	chr6_452732_A_G_rs55776749	-660	-659	0.48289	192	254	6.85949e-06	-0.268561	0.0582234	0.00015808	4.26698e-20	1.39917e-15	Low_grade_cartilage
ENSG00000286364	chr6_452759_G_A_rs62390361	-633	-632	0.467681	186	246	6.22123e-06	-0.267321	0.0576761	0.00015808	4.26698e-20	1.39917e-15	Low_grade_cartilage
ENSG00000286364	chr6_453197_C_T_rs9378837	-195	-194	0.764259	106	124	4.26699e-20	-0.606334	0.059544	0.00015808	4.26698e-20	1.39917e-15	Low_grade_cartilage
ENSG00000286364	chr6_453415_G_A_rs9392026	23	24	0.589354	169	216	2.10202e-10	-0.374027	0.0560303	0.00015808	4.26698e-20	1.39917e-15	Low_grade_cartilage
ENSG00000286364	chr6_453825_C_A_rs4959914	433	434	0.452471	181	238	7.60529e-06	-0.266496	0.0580735	0.00015808	4.26698e-20	1.39917e-15	Low_grade_cartilage
ENSG00000286364	chr6_454325_G_A_rs9503884	933	934	0.659696	144	179	1.24293e-12	-0.428725	0.0567703	0.00015808	4.26698e-20	1.39917e-15	Low_grade_cartilage
ENSG00000286364	chr6_454790_A_G_rs34178918	1398	1399	0.0931559	46	49	5.91086e-13	0.709957	0.0925135	0.00015808	4.26698e-20	1.39917e-15	Low_grade_cartilage
ENSG00000286364	chr6_455419_T_C_rs908026	2027	2028	0.477186	190	251	1.08632e-05	-0.263659	0.0585054	0.00015808	4.26698e-20	1.39917e-15	Low_grade_cartilage
ENSG00000286364	chr6_456143_C_G_rs2316793	2751	2752	0.752852	110	130	1.27077e-19	-0.588711	0.0587261	0.00015808	4.26698e-20	1.39917e-15	Low_grade_cartilage
ENSG00000286364	chr6_456344_C_T_rs2316794	2952	2953	0.461977	184	243	8.78515e-06	-0.26384	0.0579135	0.00015808	4.26698e-20	1.39917e-15	Low_grade_cartilage
ENSG00000286364	chr6_456749_T_C_rs11242897	3357	3358	0.460076	183	242	7.92308e-06	-0.264419	0.0577392	0.00015808	4.26698e-20	1.39917e-15	Low_grade_cartilage
ENSG00000286364	chr6_457748_C_A_rs4959270	4356	4357	0.456274	182	240	5.46303e-06	-0.268441	0.0575509	0.00015808	4.26698e-20	1.39917e-15	Low_grade_cartilage
ENSG00000286364	chr6_457987_G_A_rs4246068	4595	4596	0.456274	182	240	5.46301e-06	-0.268441	0.0575509	0.00015808	4.26698e-20	1.39917e-15	Low_grade_cartilage
ENSG00000286364	chr6_460515_C_T_rs57182179	7123	7124	0.452471	183	238	1.29069e-05	-0.261997	0.0586603	0.00015808	4.26698e-20	1.39917e-15	Low_grade_cartilage
ENSG00000286364	chr6_460732_G_T_rs2316795	7340	7341	0.745247	113	134	1.35892e-17	-0.5455	0.0584255	0.00015808	4.26698e-20	1.39917e-15	Low_grade_cartilage
ENSG00000286364	chr6_460901_T_C_rs1113387	7509	7510	0.45057	182	237	4.37043e-06	-0.275534	0.0584402	0.00015808	4.26698e-20	1.39917e-15	Low_grade_cartilage
ENSG00000286364	chr6_461449_C_CTTTA_rs35906873;rs3030190	8057	8058	0.754753	110	129	2.92853e-17	-0.547126	0.0593298	0.00015808	4.26698e-20	1.39917e-15	Low_grade_cartilage
ENSG00000286364	chr6_461906_G_A_rs962518	8514	8515	0.494297	193	260	2.31776e-06	-0.278705	0.0573948	0.00015808	4.26698e-20	1.39917e-15	Low_grade_cartilage
ENSG00000286364	chr6_462299_C_T_rs962517	8907	8908	0.479087	188	252	2.35171e-06	-0.277515	0.0571874	0.00015808	4.26698e-20	1.39917e-15	Low_grade_cartilage
ENSG00000286364	chr6_462968_C_T_rs10900950	9576	9577	0.477186	188	251	2.24378e-06	-0.279513	0.0574767	0.00015808	4.26698e-20	1.39917e-15	Low_grade_cartilage
ENSG00000286364	chr6_463233_C_G_rs908025	9841	9842	0.760456	106	126	2.81772e-16	-0.529098	0.0595867	0.00015808	4.26698e-20	1.39917e-15	Low_grade_cartilage
ENSG00000286364	chr6_463423_T_G_rs1877772	10031	10032	0.760456	107	126	4.24532e-16	-0.530526	0.0601717	0.00015808	4.26698e-20	1.39917e-15	Low_grade_cartilage
ENSG00000286364	chr6_464093_C_T_rs908023	10701	10702	0.750951	110	131	5.26296e-16	-0.519228	0.0591107	0.00015808	4.26698e-20	1.39917e-15	Low_grade_cartilage
ENSG00000286364	chr6_464426_T_C_rs868094	11034	11035	0.479087	188	252	1.57301e-06	-0.282968	0.0572727	0.00015808	4.26698e-20	1.39917e-15	Low_grade_cartilage
ENSG00000286364	chr6_464861_A_G_rs1810245	11469	11470	0.750951	110	131	5.26296e-16	-0.519228	0.0591107	0.00015808	4.26698e-20	1.39917e-15	Low_grade_cartilage
ENSG00000286364	chr6_465707_G_T_rs34210189	12315	12316	0.0912548	45	48	1.78565e-09	0.603402	0.0959461	0.00015808	4.26698e-20	1.39917e-15	Low_grade_cartilage
ENSG00000286364	chr6_466033_C_T_rs1540771	12641	12642	0.479087	189	252	1.3314e-05	-0.256438	0.0575092	0.00015808	4.26698e-20	1.39917e-15	Low_grade_cartilage
ENSG00000286364	chr6_466368_G_A_rs1540767	12976	12977	0.325095	140	171	5.2561e-06	0.29814	0.0637983	0.00015808	4.26698e-20	1.39917e-15	Low_grade_cartilage
ENSG00000188996	chr6_649701_G_A_rs2064303	-7400	-7399	0.682509	136	167	3.19886e-05	0.215425	0.0506901	0.000113456	8.04485e-06	0.0124204	Low_grade_cartilage
ENSG00000188996	chr6_654985_T_C_rs9405889	-2116	-2115	0.684411	135	166	5.42411e-05	0.209022	0.0507336	0.000113456	8.04485e-06	0.0124204	Low_grade_cartilage
ENSG00000188996	chr6_668627_A_C_rs7454457	11526	11527	0.663498	145	177	9.68149e-06	0.231491	0.0510645	0.000113456	8.04485e-06	0.0124204	Low_grade_cartilage
ENSG00000188996	chr6_668699_C_G_rs9405291	11598	11599	0.663498	145	177	9.68149e-06	0.231491	0.0510645	0.000113456	8.04485e-06	0.0124204	Low_grade_cartilage
ENSG00000188996	chr6_668902_T_C_rs4521640	11801	11802	0.663498	145	177	9.68149e-06	0.231491	0.0510645	0.000113456	8.04485e-06	0.0124204	Low_grade_cartilage
ENSG00000188996	chr6_669506_A_C_rs1970338	12405	12406	0.663498	145	177	9.68149e-06	0.231491	0.0510645	0.000113456	8.04485e-06	0.0124204	Low_grade_cartilage
ENSG00000188996	chr6_669951_A_C_rs6901557	12850	12851	0.663498	145	177	9.68149e-06	0.231491	0.0510645	0.000113456	8.04485e-06	0.0124204	Low_grade_cartilage
ENSG00000188996	chr6_680678_T_C_rs1890361	23577	23578	0.65019	148	184	8.04484e-06	0.226473	0.0494912	0.000113456	8.04485e-06	0.0124204	Low_grade_cartilage
ENSG00000188996	chr6_683511_A_G_rs946214	26410	26411	0.65019	148	184	8.04484e-06	0.226473	0.0494912	0.000113456	8.04485e-06	0.0124204	Low_grade_cartilage
ENSG00000188996	chr6_684476_C_T_rs4143034	27375	27376	0.65019	148	184	8.04484e-06	0.226473	0.0494912	0.000113456	8.04485e-06	0.0124204	Low_grade_cartilage
ENSG00000188996	chr6_686110_C_T_rs7765892	29009	29010	0.65019	148	184	8.04484e-06	0.226473	0.0494912	0.000113456	8.04485e-06	0.0124204	Low_grade_cartilage
ENSG00000261189	chr6_7502516_T_C_rs7771320	-40566	-40565	0.0741445	36	39	3.51969e-06	0.384755	0.0807746	0.00016601	7.72191e-17	1.10602e-12	Low_grade_cartilage
ENSG00000261189	chr6_7502757_C_T_rs751569	-40325	-40324	0.226236	103	119	5.16724e-05	-0.213527	0.0516759	0.00016601	7.72191e-17	1.10602e-12	Low_grade_cartilage
ENSG00000261189	chr6_7503324_G_A_rs12215259	-39758	-39757	0.224335	102	118	9.39757e-05	-0.206579	0.0518856	0.00016601	7.72191e-17	1.10602e-12	Low_grade_cartilage
ENSG00000261189	chr6_7505575_A_AC_rs139547302;rs398109815	-37507	-37506	0.0741445	36	39	3.51969e-06	0.384755	0.0807746	0.00016601	7.72191e-17	1.10602e-12	Low_grade_cartilage
ENSG00000261189	chr6_7505836_G_A_rs9392160	-37246	-37245	0.239544	107	126	1.26564e-05	-0.221567	0.0495573	0.00016601	7.72191e-17	1.10602e-12	Low_grade_cartilage
ENSG00000261189	chr6_7507798_T_C_rs73371496	-35284	-35283	0.136882	66	72	3.62196e-06	0.311794	0.0655455	0.00016601	7.72191e-17	1.10602e-12	Low_grade_cartilage
ENSG00000261189	chr6_7507873_T_C_rs2763076	-35209	-35208	0.152091	73	80	7.17428e-07	0.322525	0.0631253	0.00016601	7.72191e-17	1.10602e-12	Low_grade_cartilage
ENSG00000261189	chr6_7508720_AAAAGAAAGAG_A_rs144077455;rs71771021	-34362	-34361	0.224335	102	118	5.50341e-05	-0.211634	0.0514127	0.00016601	7.72191e-17	1.10602e-12	Low_grade_cartilage
ENSG00000261189	chr6_7509217_C_G_rs9406037	-33865	-33864	0.239544	108	126	1.42758e-05	-0.222835	0.0501577	0.00016601	7.72191e-17	1.10602e-12	Low_grade_cartilage
ENSG00000261189	chr6_7511351_GC_G_rs147186960	-31731	-31730	0.136882	66	72	3.62196e-06	0.311794	0.0655455	0.00016601	7.72191e-17	1.10602e-12	Low_grade_cartilage
ENSG00000261189	chr6_7515111_T_C_rs79086050	-27971	-27970	0.136882	66	72	3.62196e-06	0.311794	0.0655455	0.00016601	7.72191e-17	1.10602e-12	Low_grade_cartilage
ENSG00000261189	chr6_7515138_G_T_rs73373326	-27944	-27943	0.136882	66	72	3.62196e-06	0.311794	0.0655455	0.00016601	7.72191e-17	1.10602e-12	Low_grade_cartilage
ENSG00000261189	chr6_7517276_T_C_rs6909250	-25806	-25805	0.136882	66	72	3.62196e-06	0.311794	0.0655455	0.00016601	7.72191e-17	1.10602e-12	Low_grade_cartilage
ENSG00000261189	chr6_7517911_C_A_rs57781304	-25171	-25170	0.136882	66	72	3.62196e-06	0.311794	0.0655455	0.00016601	7.72191e-17	1.10602e-12	Low_grade_cartilage
ENSG00000261189	chr6_7518011_A_G_rs71559178	-25071	-25070	0.152091	72	80	0.000149493	0.246957	0.0639541	0.00016601	7.72191e-17	1.10602e-12	Low_grade_cartilage
ENSG00000261189	chr6_7518682_C_T_rs112019128	-24400	-24399	0.095057	47	50	3.25201e-11	0.485562	0.0693499	0.00016601	7.72191e-17	1.10602e-12	Low_grade_cartilage
ENSG00000261189	chr6_7518802_C_CATTGG_rs144617675	-24280	-24279	0.239544	108	126	2.87238e-05	-0.216503	0.0506325	0.00016601	7.72191e-17	1.10602e-12	Low_grade_cartilage
ENSG00000261189	chr6_7518950_T_C_rs6920534	-24132	-24131	0.095057	47	50	3.252e-11	0.485562	0.0693499	0.00016601	7.72191e-17	1.10602e-12	Low_grade_cartilage
ENSG00000261189	chr6_7518958_C_T_rs77681615	-24124	-24123	0.0532319	28	28	1.93142e-05	0.438993	0.100429	0.00016601	7.72191e-17	1.10602e-12	Low_grade_cartilage
ENSG00000261189	chr6_7519151_T_C_rs55772349	-23931	-23930	0.152091	73	80	7.72113e-10	0.381837	0.0592717	0.00016601	7.72191e-17	1.10602e-12	Low_grade_cartilage
ENSG00000261189	chr6_7519603_T_G_rs72825027	-23479	-23478	0.159696	78	84	4.01158e-10	0.38744	0.0590592	0.00016601	7.72191e-17	1.10602e-12	Low_grade_cartilage
ENSG00000261189	chr6_7520632_A_AACT_rs10689574;rs398109816	-22450	-22449	0.159696	78	84	4.01158e-10	0.38744	0.0590592	0.00016601	7.72191e-17	1.10602e-12	Low_grade_cartilage
ENSG00000261189	chr6_7521223_C_G_rs9392900	-21859	-21858	0.245247	110	129	2.32903e-06	-0.23733	0.0488851	0.00016601	7.72191e-17	1.10602e-12	Low_grade_cartilage
ENSG00000261189	chr6_7521829_A_G_rs9379114	-21253	-21252	0.245247	110	129	2.32903e-06	-0.23733	0.0488851	0.00016601	7.72191e-17	1.10602e-12	Low_grade_cartilage
ENSG00000261189	chr6_7524496_G_A_rs1408481	-18586	-18585	0.245247	110	129	2.32903e-06	-0.23733	0.0488851	0.00016601	7.72191e-17	1.10602e-12	Low_grade_cartilage
ENSG00000261189	chr6_7525929_G_T_rs9392901	-17153	-17152	0.28327	124	149	5.50983e-07	-0.240653	0.0465923	0.00016601	7.72191e-17	1.10602e-12	Low_grade_cartilage
ENSG00000261189	chr6_7526459_C_A_rs9379115	-16623	-16622	0.245247	110	129	2.32903e-06	-0.23733	0.0488851	0.00016601	7.72191e-17	1.10602e-12	Low_grade_cartilage
ENSG00000261189	chr6_7526715_T_G_rs79423146	-16367	-16366	0.228137	108	120	7.10198e-06	-0.245672	0.0533532	0.00016601	7.72191e-17	1.10602e-12	Low_grade_cartilage
ENSG00000261189	chr6_7527036_G_A_rs72825038	-16046	-16045	0.0969582	48	51	5.31812e-11	0.47526	0.0687134	0.00016601	7.72191e-17	1.10602e-12	Low_grade_cartilage
ENSG00000261189	chr6_7527880_T_C_rs9406039	-15202	-15201	0.245247	110	129	2.32903e-06	-0.23733	0.0488851	0.00016601	7.72191e-17	1.10602e-12	Low_grade_cartilage
ENSG00000261189	chr6_7528089_C_T_rs72825041	-14993	-14992	0.252852	113	133	1.37896e-13	0.356729	0.0450963	0.00016601	7.72191e-17	1.10602e-12	Low_grade_cartilage
ENSG00000261189	chr6_7529452_G_A_rs72825042	-13630	-13629	0.252852	113	133	1.37896e-13	0.356729	0.0450963	0.00016601	7.72191e-17	1.10602e-12	Low_grade_cartilage
ENSG00000261189	chr6_7532188_A_G_rs72825047	-10894	-10893	0.095057	47	50	3.252e-11	0.485562	0.0693499	0.00016601	7.72191e-17	1.10602e-12	Low_grade_cartilage
ENSG00000261189	chr6_7533231_A_G_rs1324507	-9851	-9850	0.256654	120	135	4.37035e-08	-0.286276	0.0503948	0.00016601	7.72191e-17	1.10602e-12	Low_grade_cartilage
ENSG00000261189	chr6_7534879_A_G_rs9378493	-8203	-8202	0.277567	120	146	1.51486e-08	-0.265467	0.045095	0.00016601	7.72191e-17	1.10602e-12	Low_grade_cartilage
ENSG00000261189	chr6_7534896_T_G_rs9392902	-8186	-8185	0.277567	120	146	1.51486e-08	-0.265467	0.045095	0.00016601	7.72191e-17	1.10602e-12	Low_grade_cartilage
ENSG00000261189	chr6_7534921_A_T_rs9378494	-8161	-8160	0.277567	120	146	1.51486e-08	-0.265467	0.045095	0.00016601	7.72191e-17	1.10602e-12	Low_grade_cartilage
ENSG00000261189	chr6_7535214_C_A_rs72825049	-7868	-7867	0.254753	114	134	6.48497e-14	0.359848	0.0448049	0.00016601	7.72191e-17	1.10602e-12	Low_grade_cartilage
ENSG00000261189	chr6_7535349_G_A_rs768188	-7733	-7732	0.254753	114	134	6.48497e-14	0.359848	0.0448049	0.00016601	7.72191e-17	1.10602e-12	Low_grade_cartilage
ENSG00000261189	chr6_7535457_C_T_rs768189	-7625	-7624	0.254753	114	134	6.48497e-14	0.359848	0.0448049	0.00016601	7.72191e-17	1.10602e-12	Low_grade_cartilage
ENSG00000261189	chr6_7535759_C_G_rs56035635	-7323	-7322	0.254753	114	134	6.48497e-14	0.359848	0.0448049	0.00016601	7.72191e-17	1.10602e-12	Low_grade_cartilage
ENSG00000261189	chr6_7535857_G_A_rs11962424	-7225	-7224	0.256654	114	135	2.1447e-13	0.349206	0.0445469	0.00016601	7.72191e-17	1.10602e-12	Low_grade_cartilage
ENSG00000261189	chr6_7535882_A_G_rs9392903	-7200	-7199	0.243346	110	128	2.5543e-06	-0.238961	0.0494283	0.00016601	7.72191e-17	1.10602e-12	Low_grade_cartilage
ENSG00000261189	chr6_7536428_G_A_rs6932492	-6654	-6653	0.254753	114	134	6.48497e-14	0.359848	0.0448049	0.00016601	7.72191e-17	1.10602e-12	Low_grade_cartilage
ENSG00000261189	chr6_7538046_G_C_rs72825054	-5036	-5035	0.0931559	46	49	3.32956e-11	0.488848	0.0698596	0.00016601	7.72191e-17	1.10602e-12	Low_grade_cartilage
ENSG00000261189	chr6_7539596_A_G_rs11962440	-3486	-3485	0.254753	114	134	6.48497e-14	0.359848	0.0448049	0.00016601	7.72191e-17	1.10602e-12	Low_grade_cartilage
ENSG00000261189	chr6_7540877_TG_T_rs5874100	-2205	-2204	0.249049	111	131	6.09453e-07	-0.248581	0.0483263	0.00016601	7.72191e-17	1.10602e-12	Low_grade_cartilage
ENSG00000261189	chr6_7541915_C_CA_rs17133512;rs606231377	-1167	-1166	0.148289	72	78	0.000133018	-0.243839	0.0626529	0.00016601	7.72191e-17	1.10602e-12	Low_grade_cartilage
ENSG00000261189	chr6_7542278_TC_T_rs66534451	-804	-803	0.214829	98	113	1.12709e-10	-0.332149	0.0489504	0.00016601	7.72191e-17	1.10602e-12	Low_grade_cartilage
ENSG00000261189	chr6_7542890_A_C_rs2744389	-192	-191	0.173004	82	91	7.72191e-17	0.456855	0.0503375	0.00016601	7.72191e-17	1.10602e-12	Low_grade_cartilage
ENSG00000261189	chr6_7543235_A_G_rs3823183	153	154	0.269962	123	142	2.40681e-08	0.280447	0.0483749	0.00016601	7.72191e-17	1.10602e-12	Low_grade_cartilage
ENSG00000261189	chr6_7543550_T_G_rs2806167	468	469	0.338403	146	178	8.81593e-10	0.273664	0.0426396	0.00016601	7.72191e-17	1.10602e-12	Low_grade_cartilage
ENSG00000261189	chr6_7543754_T_C_rs7764001	672	673	0.336502	145	177	1.41374e-09	0.270095	0.0426564	0.00016601	7.72191e-17	1.10602e-12	Low_grade_cartilage
ENSG00000261189	chr6_7543768_T_C_rs7767989	686	687	0.336502	145	177	1.41374e-09	0.270095	0.0426564	0.00016601	7.72191e-17	1.10602e-12	Low_grade_cartilage
ENSG00000261189	chr6_7543840_G_A_rs7743128	758	759	0.336502	145	177	1.41374e-09	0.270095	0.0426564	0.00016601	7.72191e-17	1.10602e-12	Low_grade_cartilage
ENSG00000261189	chr6_7543927_G_A_rs7743265	845	846	0.336502	145	177	1.41374e-09	0.270095	0.0426564	0.00016601	7.72191e-17	1.10602e-12	Low_grade_cartilage
ENSG00000261189	chr6_7543997_C_T_rs2299032	915	916	0.336502	145	177	1.41374e-09	0.270095	0.0426564	0.00016601	7.72191e-17	1.10602e-12	Low_grade_cartilage
ENSG00000261189	chr6_7544055_A_G_rs7764163	973	974	0.336502	145	177	1.41374e-09	0.270095	0.0426564	0.00016601	7.72191e-17	1.10602e-12	Low_grade_cartilage
ENSG00000261189	chr6_7544218_C_G_rs9502619	1136	1137	0.336502	145	177	1.41374e-09	0.270095	0.0426564	0.00016601	7.72191e-17	1.10602e-12	Low_grade_cartilage
ENSG00000261189	chr6_7544848_C_T_rs72825058	1766	1767	0.0931559	46	49	1.59722e-10	0.47712	0.0709574	0.00016601	7.72191e-17	1.10602e-12	Low_grade_cartilage
ENSG00000261189	chr6_7545637_TC_T_rs145125286	2555	2556	0.144487	71	76	3.10959e-13	0.462217	0.0594198	0.00016601	7.72191e-17	1.10602e-12	Low_grade_cartilage
ENSG00000261189	chr6_7545688_G_T_rs11754974	2606	2607	0.190114	90	100	7.87848e-05	-0.22447	0.0557513	0.00016601	7.72191e-17	1.10602e-12	Low_grade_cartilage
ENSG00000261189	chr6_7546609_C_T_rs62388072	3527	3528	0.192015	91	101	0.000115626	-0.219733	0.0559372	0.00016601	7.72191e-17	1.10602e-12	Low_grade_cartilage
ENSG00000261189	chr6_7548182_G_A_rs11756882	5100	5101	0.0912548	48	48	2.60416e-05	-0.340935	0.0792941	0.00016601	7.72191e-17	1.10602e-12	Low_grade_cartilage
ENSG00000261189	chr6_7554294_G_A_rs2744373	11212	11213	0.144487	72	76	9.50621e-12	0.440994	0.0611494	0.00016601	7.72191e-17	1.10602e-12	Low_grade_cartilage
ENSG00000261189	chr6_7554441_C_T_rs12195095	11359	11360	0.190114	90	100	0.000130097	-0.218772	0.0561288	0.00016601	7.72191e-17	1.10602e-12	Low_grade_cartilage
ENSG00000261189	chr6_7554606_A_T_rs2744375	11524	11525	0.146388	72	77	8.03891e-12	0.434594	0.0600257	0.00016601	7.72191e-17	1.10602e-12	Low_grade_cartilage
ENSG00000261189	chr6_7555287_A_G_rs2842685	12205	12206	0.313688	142	165	4.1833e-07	0.246479	0.0471925	0.00016601	7.72191e-17	1.10602e-12	Low_grade_cartilage
ENSG00000261189	chr6_7555401_G_GTTTA_rs147152068;rs60579295	12319	12320	0.340304	149	179	1.21796e-09	0.279897	0.0440147	0.00016601	7.72191e-17	1.10602e-12	Low_grade_cartilage
ENSG00000261189	chr6_7555433_A_G_rs2076294	12351	12352	0.346008	151	182	4.2181e-09	0.269766	0.044012	0.00016601	7.72191e-17	1.10602e-12	Low_grade_cartilage
ENSG00000287593	chr6_11608725_C_CA_rs35663511	-113823	-113822	0.807985	94	101	4.11046e-05	0.232146	0.0554237	0.000194277	1.09096e-07	0.000220195	Low_grade_cartilage
ENSG00000287593	chr6_11608859_A_G_rs505571	-113689	-113688	0.807985	94	101	4.11046e-05	0.232146	0.0554237	0.000194277	1.09096e-07	0.000220195	Low_grade_cartilage
ENSG00000287593	chr6_11610723_T_C_rs571416	-111825	-111824	0.809886	94	100	5.2893e-05	0.233652	0.0566259	0.000194277	1.09096e-07	0.000220195	Low_grade_cartilage
ENSG00000287593	chr6_11611415_A_G_rs481333	-111133	-111132	0.190114	94	100	5.28931e-05	-0.233652	0.0566259	0.000194277	1.09096e-07	0.000220195	Low_grade_cartilage
ENSG00000287593	chr6_11614387_T_C_rs563605	-108161	-108160	0.811787	93	99	3.62702e-05	0.236717	0.0561043	0.000194277	1.09096e-07	0.000220195	Low_grade_cartilage
ENSG00000287593	chr6_11711780_T_C_rs13209168	-10768	-10767	0.0855513	44	45	4.01644e-05	-0.316722	0.0755134	0.000194277	1.09096e-07	0.000220195	Low_grade_cartilage
ENSG00000287593	chr6_11711851_G_A_rs13219857	-10697	-10696	0.0855513	44	45	4.01644e-05	-0.316722	0.0755134	0.000194277	1.09096e-07	0.000220195	Low_grade_cartilage
ENSG00000287593	chr6_11712386_A_G_rs13206650	-10162	-10161	0.0855513	44	45	4.01644e-05	-0.316722	0.0755134	0.000194277	1.09096e-07	0.000220195	Low_grade_cartilage
ENSG00000287593	chr6_11715298_C_A_rs11757650	-7250	-7249	0.0855513	44	45	4.01644e-05	-0.316722	0.0755134	0.000194277	1.09096e-07	0.000220195	Low_grade_cartilage
ENSG00000287593	chr6_11716526_G_A_rs1413346	-6022	-6021	0.0836502	43	44	3.89674e-05	-0.320864	0.0763657	0.000194277	1.09096e-07	0.000220195	Low_grade_cartilage
ENSG00000287593	chr6_11716652_G_A_rs13210680	-5896	-5895	0.0836502	43	44	3.89673e-05	-0.320864	0.0763657	0.000194277	1.09096e-07	0.000220195	Low_grade_cartilage
ENSG00000287593	chr6_11717438_T_C_rs13201084	-5110	-5109	0.0836502	43	44	3.89674e-05	-0.320864	0.0763657	0.000194277	1.09096e-07	0.000220195	Low_grade_cartilage
ENSG00000287593	chr6_11719912_G_C_rs13193682	-2636	-2635	0.0855513	44	45	4.01644e-05	-0.316722	0.0755134	0.000194277	1.09096e-07	0.000220195	Low_grade_cartilage
ENSG00000287593	chr6_11724236_C_CT_rs34615297	1688	1689	0.0855513	44	45	4.01644e-05	-0.316722	0.0755134	0.000194277	1.09096e-07	0.000220195	Low_grade_cartilage
ENSG00000287593	chr6_11731638_A_AT_rs61243775	9090	9091	0.338403	150	178	6.92621e-06	-0.204532	0.0443634	0.000194277	1.09096e-07	0.000220195	Low_grade_cartilage
ENSG00000287593	chr6_11731654_A_C_rs13215825	9106	9107	0.0855513	44	45	4.01644e-05	-0.316722	0.0755134	0.000194277	1.09096e-07	0.000220195	Low_grade_cartilage
ENSG00000287593	chr6_11737137_G_A_rs12189748	14589	14590	0.230038	109	121	2.05818e-05	-0.216964	0.0498075	0.000194277	1.09096e-07	0.000220195	Low_grade_cartilage
ENSG00000287593	chr6_11737618_A_G_rs760790	15070	15071	0.0836502	43	44	9.81832e-05	-0.302448	0.0761788	0.000194277	1.09096e-07	0.000220195	Low_grade_cartilage
ENSG00000287593	chr6_11737816_T_TGA_rs34552626;rs3068234	15268	15269	0.0570342	29	30	4.75362e-06	-0.407544	0.0867878	0.000194277	1.09096e-07	0.000220195	Low_grade_cartilage
ENSG00000287593	chr6_11740388_AT_A_rs35904404;rs796508618	17840	17841	0.188213	94	99	1.84067e-05	-0.242139	0.0552497	0.000194277	1.09096e-07	0.000220195	Low_grade_cartilage
ENSG00000287593	chr6_11741286_G_A_rs2254655	18738	18739	0.188213	94	99	1.84067e-05	-0.242139	0.0552497	0.000194277	1.09096e-07	0.000220195	Low_grade_cartilage
ENSG00000287593	chr6_11741592_G_C_rs2254668	19044	19045	0.188213	94	99	1.84067e-05	-0.242139	0.0552497	0.000194277	1.09096e-07	0.000220195	Low_grade_cartilage
ENSG00000287593	chr6_11741731_A_C_rs57606064	19183	19184	0.188213	94	99	1.84067e-05	-0.242139	0.0552497	0.000194277	1.09096e-07	0.000220195	Low_grade_cartilage
ENSG00000287593	chr6_11741883_G_C_rs2281126	19335	19336	0.211027	104	111	1.87082e-07	-0.28398	0.0526958	0.000194277	1.09096e-07	0.000220195	Low_grade_cartilage
ENSG00000287593	chr6_11744601_G_A_rs210930	22053	22054	0.188213	94	99	2.80935e-05	-0.237901	0.0555671	0.000194277	1.09096e-07	0.000220195	Low_grade_cartilage
ENSG00000287593	chr6_11746343_G_A_rs172405	23795	23796	0.186312	93	98	2.08711e-05	-0.241402	0.0554601	0.000194277	1.09096e-07	0.000220195	Low_grade_cartilage
ENSG00000287593	chr6_11746508_G_T_rs210924	23960	23961	0.186312	93	98	2.08711e-05	-0.241402	0.0554601	0.000194277	1.09096e-07	0.000220195	Low_grade_cartilage
ENSG00000287593	chr6_11746784_G_A_rs169791	24236	24237	0.186312	93	98	2.08711e-05	-0.241402	0.0554601	0.000194277	1.09096e-07	0.000220195	Low_grade_cartilage
ENSG00000287593	chr6_11748947_C_T_rs9469986	26399	26400	0.184411	92	97	1.69673e-05	-0.243403	0.0552944	0.000194277	1.09096e-07	0.000220195	Low_grade_cartilage
ENSG00000287593	chr6_11752318_C_T_rs2294424	29770	29771	0.186312	93	98	2.08711e-05	-0.241402	0.0554601	0.000194277	1.09096e-07	0.000220195	Low_grade_cartilage
ENSG00000287593	chr6_11752395_C_G_rs2294423	29847	29848	0.186312	93	98	2.08711e-05	-0.241402	0.0554601	0.000194277	1.09096e-07	0.000220195	Low_grade_cartilage
ENSG00000287593	chr6_11753973_C_T_rs2235409	31425	31426	0.211027	104	111	1.32847e-07	-0.287442	0.0526577	0.000194277	1.09096e-07	0.000220195	Low_grade_cartilage
ENSG00000287593	chr6_11754345_C_T_rs2235407	31797	31798	0.209125	103	110	1.09096e-07	-0.288277	0.0524287	0.000194277	1.09096e-07	0.000220195	Low_grade_cartilage
ENSG00000287593	chr6_11754511_G_T_rs2235405	31963	31964	0.211027	104	111	1.32847e-07	-0.287442	0.0526577	0.000194277	1.09096e-07	0.000220195	Low_grade_cartilage
ENSG00000287593	chr6_11754867_A_T_rs9380504	32319	32320	0.211027	104	111	1.32847e-07	-0.287442	0.0526577	0.000194277	1.09096e-07	0.000220195	Low_grade_cartilage
ENSG00000287593	chr6_11754914_C_T_rs2235403	32366	32367	0.211027	104	111	1.32847e-07	-0.287442	0.0526577	0.000194277	1.09096e-07	0.000220195	Low_grade_cartilage
ENSG00000287593	chr6_11755096_A_T_rs2235402	32548	32549	0.211027	104	111	1.32847e-07	-0.287442	0.0526577	0.000194277	1.09096e-07	0.000220195	Low_grade_cartilage
ENSG00000287593	chr6_11755570_G_A_rs2235401	33022	33023	0.211027	104	111	1.32847e-07	-0.287442	0.0526577	0.000194277	1.09096e-07	0.000220195	Low_grade_cartilage
ENSG00000287593	chr6_11755666_C_T_rs2235400	33118	33119	0.211027	104	111	1.32847e-07	-0.287442	0.0526577	0.000194277	1.09096e-07	0.000220195	Low_grade_cartilage
ENSG00000287593	chr6_11755679_G_A_rs2235399	33131	33132	0.209125	103	110	1.09096e-07	-0.288277	0.0524287	0.000194277	1.09096e-07	0.000220195	Low_grade_cartilage
ENSG00000287593	chr6_11755780_C_T_rs2235398	33232	33233	0.209125	103	110	1.09096e-07	-0.288277	0.0524287	0.000194277	1.09096e-07	0.000220195	Low_grade_cartilage
ENSG00000287593	chr6_11755909_T_C_rs9368864	33361	33362	0.212928	105	112	1.88526e-07	-0.28442	0.0527928	0.000194277	1.09096e-07	0.000220195	Low_grade_cartilage
ENSG00000287593	chr6_11756966_A_C_rs13196141	34418	34419	0.0570342	29	30	5.7778e-06	-0.407882	0.0876847	0.000194277	1.09096e-07	0.000220195	Low_grade_cartilage
ENSG00000287593	chr6_11757268_G_A_rs6927223	34720	34721	0.209125	103	110	1.09096e-07	-0.288277	0.0524287	0.000194277	1.09096e-07	0.000220195	Low_grade_cartilage
ENSG00000287593	chr6_11757853_C_T_rs34893534	35305	35306	0.0570342	29	30	5.7778e-06	-0.407882	0.0876847	0.000194277	1.09096e-07	0.000220195	Low_grade_cartilage
ENSG00000287593	chr6_11758690_C_T_rs34704283	36142	36143	0.0570342	29	30	5.7778e-06	-0.407882	0.0876847	0.000194277	1.09096e-07	0.000220195	Low_grade_cartilage
ENSG00000287593	chr6_11759184_G_A_rs2294417	36636	36637	0.231939	115	122	5.53161e-07	-0.274437	0.0531417	0.000194277	1.09096e-07	0.000220195	Low_grade_cartilage
ENSG00000287593	chr6_11760574_C_A_rs9368867	38026	38027	0.325095	144	171	2.78936e-05	-0.190555	0.0444906	0.000194277	1.09096e-07	0.000220195	Low_grade_cartilage
ENSG00000287593	chr6_11761028_A_G_rs11754465	38480	38481	0.0589354	29	31	6.97726e-06	-0.385467	0.083639	0.000194277	1.09096e-07	0.000220195	Low_grade_cartilage
ENSG00000287593	chr6_11768699_C_T_rs11753766	46151	46152	0.0589354	29	31	6.97726e-06	-0.385467	0.083639	0.000194277	1.09096e-07	0.000220195	Low_grade_cartilage
ENSG00000275221	chr6_28014374_G_A_rs149971	175998	175999	0.39924	168	210	0.000656168	-0.181827	0.0525758	0.000917466	0.00012002	0.0370262	Low_grade_cartilage
ENSG00000275221	chr6_28015835_G_T_rs149973	177459	177460	0.39924	168	210	0.000656168	-0.181827	0.0525758	0.000917466	0.00012002	0.0370262	Low_grade_cartilage
ENSG00000275221	chr6_28017318_T_C_rs149974	178942	178943	0.39924	168	210	0.000656168	-0.181827	0.0525758	0.000917466	0.00012002	0.0370262	Low_grade_cartilage
ENSG00000275221	chr6_28019998_A_G_rs149976	181622	181623	0.39924	168	210	0.000656168	-0.181827	0.0525758	0.000917466	0.00012002	0.0370262	Low_grade_cartilage
ENSG00000275221	chr6_28036300_A_G_rs156735	197924	197925	0.39924	168	210	0.000656168	-0.181827	0.0525758	0.000917466	0.00012002	0.0370262	Low_grade_cartilage
ENSG00000275221	chr6_28049354_G_A_rs149963	210978	210979	0.397338	167	209	0.000650914	-0.181829	0.0525415	0.000917466	0.00012002	0.0370262	Low_grade_cartilage
ENSG00000275221	chr6_28068473_G_A_rs149956	230097	230098	0.39924	168	210	0.000682068	-0.181773	0.0527285	0.000917466	0.00012002	0.0370262	Low_grade_cartilage
ENSG00000275221	chr6_28729309_C_T_rs2893973	890933	890934	0.84981	71	79	0.000348613	-0.2608	0.0717482	0.000917466	0.00012002	0.0370262	Low_grade_cartilage
ENSG00000275221	chr6_28732312_T_C_rs9257110	893936	893937	0.15019	71	79	0.000348613	0.2608	0.0717482	0.000917466	0.00012002	0.0370262	Low_grade_cartilage
ENSG00000275221	chr6_28732723_C_T_rs9257111	894347	894348	0.15019	71	79	0.000348613	0.2608	0.0717482	0.000917466	0.00012002	0.0370262	Low_grade_cartilage
ENSG00000275221	chr6_28734336_C_T_rs9257112	895960	895961	0.146388	70	77	0.000278002	0.268659	0.0726786	0.000917466	0.00012002	0.0370262	Low_grade_cartilage
ENSG00000275221	chr6_28735504_T_C_rs2893970	897128	897129	0.146388	70	77	0.000278002	0.268659	0.0726786	0.000917466	0.00012002	0.0370262	Low_grade_cartilage
ENSG00000275221	chr6_28736998_C_A_rs2394130	898622	898623	0.146388	70	77	0.000278002	0.268659	0.0726786	0.000917466	0.00012002	0.0370262	Low_grade_cartilage
ENSG00000275221	chr6_28737858_C_A_rs9257114	899482	899483	0.146388	70	77	0.000278002	0.268659	0.0726786	0.000917466	0.00012002	0.0370262	Low_grade_cartilage
ENSG00000275221	chr6_28738758_G_A_rs3869043	900382	900383	0.146388	70	77	0.000278002	0.268659	0.0726786	0.000917466	0.00012002	0.0370262	Low_grade_cartilage
ENSG00000275221	chr6_28739676_G_A_rs9257115	901300	901301	0.146388	70	77	0.000278001	0.268659	0.0726786	0.000917466	0.00012002	0.0370262	Low_grade_cartilage
ENSG00000275221	chr6_28745258_T_A_rs9257117	906882	906883	0.146388	70	77	0.000278002	0.268659	0.0726786	0.000917466	0.00012002	0.0370262	Low_grade_cartilage
ENSG00000275221	chr6_28746946_C_T_rs9257124	908570	908571	0.146388	70	77	0.000278002	0.268659	0.0726786	0.000917466	0.00012002	0.0370262	Low_grade_cartilage
ENSG00000275221	chr6_28754299_C_T_rs62408379	915923	915924	0.0741445	36	39	0.00012002	0.397347	0.101401	0.000917466	0.00012002	0.0370262	Low_grade_cartilage
ENSG00000226314	chr6_27161978_G_A_rs1028308	-999804	-999803	0.336502	151	177	3.72179e-07	0.251091	0.0478522	0.000877216	2.3083e-12	1.89725e-08	Low_grade_cartilage
ENSG00000226314	chr6_27164750_C_G_rs9393791	-997032	-997031	0.330798	149	174	4.58838e-07	0.250382	0.0481179	0.000877216	2.3083e-12	1.89725e-08	Low_grade_cartilage
ENSG00000226314	chr6_27165506_ATAAT_A_rs35441443;rs796737935	-996276	-996275	0.231939	110	122	8.77326e-06	0.247765	0.0543812	0.000877216	2.3083e-12	1.89725e-08	Low_grade_cartilage
ENSG00000226314	chr6_27165700_A_G_rs9368489	-996082	-996081	0.231939	110	122	8.77326e-06	0.247765	0.0543812	0.000877216	2.3083e-12	1.89725e-08	Low_grade_cartilage
ENSG00000226314	chr6_27168446_A_G_rs13219181	-993336	-993335	0.163498	78	86	6.00485e-07	0.301046	0.0584903	0.000877216	2.3083e-12	1.89725e-08	Low_grade_cartilage
ENSG00000226314	chr6_27170427_C_G_rs9379961	-991355	-991354	0.231939	110	122	8.77326e-06	0.247765	0.0543812	0.000877216	2.3083e-12	1.89725e-08	Low_grade_cartilage
ENSG00000226314	chr6_27170750_C_A_rs9461335	-991032	-991031	0.336502	151	177	3.72179e-07	0.251091	0.0478522	0.000877216	2.3083e-12	1.89725e-08	Low_grade_cartilage
ENSG00000226314	chr6_27171269_C_T_rs6914824	-990513	-990512	0.163498	78	86	6.00488e-07	0.301046	0.0584903	0.000877216	2.3083e-12	1.89725e-08	Low_grade_cartilage
ENSG00000226314	chr6_27173087_T_A_rs67540232	-988695	-988694	0.163498	78	86	6.00485e-07	0.301046	0.0584903	0.000877216	2.3083e-12	1.89725e-08	Low_grade_cartilage
ENSG00000226314	chr6_27174125_C_T_rs35768595	-987657	-987656	0.121673	60	64	4.8393e-06	0.322548	0.0687466	0.000877216	2.3083e-12	1.89725e-08	Low_grade_cartilage
ENSG00000226314	chr6_27174822_CT_C_rs34892736;rs758351606	-986960	-986959	0.659696	153	179	4.60432e-07	-0.249717	0.0479969	0.000877216	2.3083e-12	1.89725e-08	Low_grade_cartilage
ENSG00000226314	chr6_27174835_C_G_rs858964	-986947	-986946	0.657795	154	180	3.40082e-07	-0.252687	0.0479849	0.000877216	2.3083e-12	1.89725e-08	Low_grade_cartilage
ENSG00000226314	chr6_27176104_T_C_rs13194053	-985678	-985677	0.163498	78	86	6.00485e-07	0.301046	0.0584903	0.000877216	2.3083e-12	1.89725e-08	Low_grade_cartilage
ENSG00000226314	chr6_27176484_TACAAG_T_rs67397065;rs372197694	-985298	-985297	0.163498	78	86	6.00485e-07	0.301046	0.0584903	0.000877216	2.3083e-12	1.89725e-08	Low_grade_cartilage
ENSG00000226314	chr6_27177532_C_T_rs9379962	-984250	-984249	0.231939	110	122	8.77326e-06	0.247765	0.0543812	0.000877216	2.3083e-12	1.89725e-08	Low_grade_cartilage
ENSG00000226314	chr6_27177562_C_T_rs35565446	-984220	-984219	0.121673	60	64	4.8393e-06	0.322548	0.0687466	0.000877216	2.3083e-12	1.89725e-08	Low_grade_cartilage
ENSG00000226314	chr6_27182820_A_G_rs911186	-978962	-978961	0.230038	109	121	7.93661e-06	0.249679	0.0545252	0.000877216	2.3083e-12	1.89725e-08	Low_grade_cartilage
ENSG00000226314	chr6_27186205_A_C_rs34569203	-975577	-975576	0.163498	78	86	6.00488e-07	0.301046	0.0584903	0.000877216	2.3083e-12	1.89725e-08	Low_grade_cartilage
ENSG00000226314	chr6_27190254_A_G_rs6934329	-971528	-971527	0.173004	83	91	8.53612e-09	0.338654	0.0564758	0.000877216	2.3083e-12	1.89725e-08	Low_grade_cartilage
ENSG00000226314	chr6_27191791_C_A_rs858977	-969991	-969990	0.598859	169	211	0.00020916	-0.178669	0.0473564	0.000877216	2.3083e-12	1.89725e-08	Low_grade_cartilage
ENSG00000226314	chr6_27194396_G_A_rs1102565	-967386	-967385	0.585551	176	218	2.58259e-06	-0.224829	0.0465285	0.000877216	2.3083e-12	1.89725e-08	Low_grade_cartilage
ENSG00000226314	chr6_27195677_G_A_rs35909544	-966105	-966104	0.131179	65	69	5.44855e-06	0.3105	0.0665592	0.000877216	2.3083e-12	1.89725e-08	Low_grade_cartilage
ENSG00000226314	chr6_27203921_T_C_rs34783558	-957861	-957860	0.1673	80	88	1.37856e-06	0.289081	0.058173	0.000877216	2.3083e-12	1.89725e-08	Low_grade_cartilage
ENSG00000226314	chr6_27208849_G_A_rs34817112	-952933	-952932	0.134981	67	71	1.24623e-05	0.295769	0.0661005	0.000877216	2.3083e-12	1.89725e-08	Low_grade_cartilage
ENSG00000226314	chr6_27217575_G_A_rs56862318	-944207	-944206	0.134981	67	71	1.24623e-05	0.295769	0.0661005	0.000877216	2.3083e-12	1.89725e-08	Low_grade_cartilage
ENSG00000226314	chr6_27217885_T_C_rs13219354	-943897	-943896	0.134981	67	71	1.24623e-05	0.295769	0.0661005	0.000877216	2.3083e-12	1.89725e-08	Low_grade_cartilage
ENSG00000226314	chr6_27218013_T_A_rs3800307	-943769	-943768	0.193916	93	102	3.96202e-06	0.262882	0.0554975	0.000877216	2.3083e-12	1.89725e-08	Low_grade_cartilage
ENSG00000226314	chr6_27219833_G_A_rs13211901	-941949	-941948	0.193916	93	102	3.96202e-06	0.262882	0.0554975	0.000877216	2.3083e-12	1.89725e-08	Low_grade_cartilage
ENSG00000226314	chr6_27220142_A_T_rs368881079	-941640	-941639	0.0551331	29	29	2.49023e-06	0.493513	0.101963	0.000877216	2.3083e-12	1.89725e-08	Low_grade_cartilage
ENSG00000226314	chr6_27230564_T_G_rs67457459	-931218	-931217	0.13308	66	70	1.57109e-05	0.292275	0.0661238	0.000877216	2.3083e-12	1.89725e-08	Low_grade_cartilage
ENSG00000226314	chr6_27235956_TTA_T_rs200821534;rs398048430;rs775225257;rs70981151	-925826	-925825	0.119772	60	63	5.19127e-06	0.328169	0.0701819	0.000877216	2.3083e-12	1.89725e-08	Low_grade_cartilage
ENSG00000226314	chr6_27237643_C_T_rs13212921	-924139	-924138	0.13308	66	70	1.57109e-05	0.292275	0.0661238	0.000877216	2.3083e-12	1.89725e-08	Low_grade_cartilage
ENSG00000226314	chr6_27249940_G_C_rs9393795	-911842	-911841	0.342205	153	180	1.87464e-06	0.2351	0.0479554	0.000877216	2.3083e-12	1.89725e-08	Low_grade_cartilage
ENSG00000226314	chr6_27251712_C_G_rs35589403	-910070	-910069	0.193916	93	102	3.44871e-07	0.285396	0.0542262	0.000877216	2.3083e-12	1.89725e-08	Low_grade_cartilage
ENSG00000226314	chr6_27253111_A_G_rs2295603	-908671	-908670	0.465779	190	245	3.46461e-06	0.209774	0.0440069	0.000877216	2.3083e-12	1.89725e-08	Low_grade_cartilage
ENSG00000226314	chr6_27255285_AAAGGAGAGCCAGATT_A_rs141138864;rs371606222	-906497	-906496	0.193916	93	102	3.44871e-07	0.285396	0.0542262	0.000877216	2.3083e-12	1.89725e-08	Low_grade_cartilage
ENSG00000226314	chr6_27256854_T_C_rs4546474	-904928	-904927	0.460076	188	242	6.56377e-06	0.203483	0.0440187	0.000877216	2.3083e-12	1.89725e-08	Low_grade_cartilage
ENSG00000226314	chr6_27261486_G_A_rs4452638	-900296	-900295	0.13308	66	70	5.71862e-06	0.306273	0.0658081	0.000877216	2.3083e-12	1.89725e-08	Low_grade_cartilage
ENSG00000226314	chr6_27263371_A_G_rs6938200	-898411	-898410	0.19962	96	105	1.8691e-06	0.268045	0.0546682	0.000877216	2.3083e-12	1.89725e-08	Low_grade_cartilage
ENSG00000226314	chr6_27264616_G_A_rs6456771	-897166	-897165	0.294677	133	155	3.29751e-08	0.272038	0.0474267	0.000877216	2.3083e-12	1.89725e-08	Low_grade_cartilage
ENSG00000226314	chr6_27267198_A_C_rs200260894	-894584	-894583	0.273764	122	144	0.000215525	0.183936	0.0488557	0.000877216	2.3083e-12	1.89725e-08	Low_grade_cartilage
ENSG00000226314	chr6_27268087_T_G_rs6915678	-893695	-893694	0.368821	163	194	3.18301e-08	0.266365	0.0463818	0.000877216	2.3083e-12	1.89725e-08	Low_grade_cartilage
ENSG00000226314	chr6_27268269_T_G_rs3800314	-893513	-893512	0.460076	188	242	6.56377e-06	0.203483	0.0440187	0.000877216	2.3083e-12	1.89725e-08	Low_grade_cartilage
ENSG00000226314	chr6_27269584_G_T_rs36034627	-892198	-892197	0.193916	93	102	3.44871e-07	0.285396	0.0542262	0.000877216	2.3083e-12	1.89725e-08	Low_grade_cartilage
ENSG00000226314	chr6_27273177_C_T_rs7759694	-888605	-888604	0.363118	161	191	3.4793e-08	0.266711	0.0465833	0.000877216	2.3083e-12	1.89725e-08	Low_grade_cartilage
ENSG00000226314	chr6_27273264_C_T_rs7759741	-888518	-888517	0.203422	97	107	6.21214e-09	0.317804	0.0524722	0.000877216	2.3083e-12	1.89725e-08	Low_grade_cartilage
ENSG00000226314	chr6_27274136_A_G_rs34843552	-887646	-887645	0.271863	126	143	1.25416e-06	0.251052	0.0503134	0.000877216	2.3083e-12	1.89725e-08	Low_grade_cartilage
ENSG00000226314	chr6_27274902_A_G_rs9393801	-886880	-886879	0.372624	164	196	3.29449e-08	0.264708	0.0461474	0.000877216	2.3083e-12	1.89725e-08	Low_grade_cartilage
ENSG00000226314	chr6_27275130_T_A_rs62401093	-886652	-886651	0.125475	61	66	0.000538465	-0.239903	0.0682647	0.000877216	2.3083e-12	1.89725e-08	Low_grade_cartilage
ENSG00000226314	chr6_27275355_C_T_rs35982103	-886427	-886426	0.203422	97	107	3.39182e-09	0.322096	0.0522026	0.000877216	2.3083e-12	1.89725e-08	Low_grade_cartilage
ENSG00000226314	chr6_27276452_C_CT_rs545331552	-885330	-885329	0.245247	118	129	6.79229e-09	0.308305	0.0510459	0.000877216	2.3083e-12	1.89725e-08	Low_grade_cartilage
ENSG00000226314	chr6_27276811_G_A_rs9379968	-884971	-884970	0.5	199	263	1.0245e-06	0.217007	0.0431144	0.000877216	2.3083e-12	1.89725e-08	Low_grade_cartilage
ENSG00000226314	chr6_27277394_A_G_rs2038044	-884388	-884387	0.5	199	263	1.0245e-06	0.217007	0.0431144	0.000877216	2.3083e-12	1.89725e-08	Low_grade_cartilage
ENSG00000226314	chr6_27280994_A_C_rs6909479	-880788	-880787	0.5	199	263	1.0245e-06	0.217007	0.0431144	0.000877216	2.3083e-12	1.89725e-08	Low_grade_cartilage
ENSG00000226314	chr6_27281423_G_C_rs6910659	-880359	-880358	0.5	199	263	1.0245e-06	0.217007	0.0431144	0.000877216	2.3083e-12	1.89725e-08	Low_grade_cartilage
ENSG00000226314	chr6_27281907_G_A_rs72839445	-879875	-879874	0.119772	59	63	2.52137e-06	0.330162	0.0682524	0.000877216	2.3083e-12	1.89725e-08	Low_grade_cartilage
ENSG00000226314	chr6_27283600_A_G_rs13207082	-878182	-878181	0.121673	60	64	4.7061e-06	0.321411	0.0684124	0.000877216	2.3083e-12	1.89725e-08	Low_grade_cartilage
ENSG00000226314	chr6_27286696_G_A_rs35454259	-875086	-875085	0.239544	113	126	2.03649e-09	0.313638	0.050064	0.000877216	2.3083e-12	1.89725e-08	Low_grade_cartilage
ENSG00000226314	chr6_27287064_A_T_rs6913724	-874718	-874717	0.5	199	263	1.0245e-06	0.217007	0.0431144	0.000877216	2.3083e-12	1.89725e-08	Low_grade_cartilage
ENSG00000226314	chr6_27287188_T_C_rs13217239	-874594	-874593	0.370722	160	195	1.15036e-09	0.273865	0.0429957	0.000877216	2.3083e-12	1.89725e-08	Low_grade_cartilage
ENSG00000226314	chr6_27287238_G_A_rs6914521	-874544	-874543	0.503802	199	261	4.98092e-07	0.225122	0.0434072	0.000877216	2.3083e-12	1.89725e-08	Low_grade_cartilage
ENSG00000226314	chr6_27288323_A_C_rs3800316	-873459	-873458	0.275665	126	145	1.62942e-08	0.279324	0.0475622	0.000877216	2.3083e-12	1.89725e-08	Low_grade_cartilage
ENSG00000226314	chr6_27288567_G_C_rs3823427	-873215	-873214	0.239544	113	126	2.03649e-09	0.313638	0.050064	0.000877216	2.3083e-12	1.89725e-08	Low_grade_cartilage
ENSG00000226314	chr6_27291529_T_A_rs9379971	-870253	-870252	0.391635	160	206	1.12693e-06	0.216163	0.043122	0.000877216	2.3083e-12	1.89725e-08	Low_grade_cartilage
ENSG00000226314	chr6_27293545_C_T_rs7746199	-868237	-868236	0.203422	98	107	1.8954e-06	0.274012	0.0559202	0.000877216	2.3083e-12	1.89725e-08	Low_grade_cartilage
ENSG00000226314	chr6_27293882_A_C_rs72839449	-867900	-867899	0.203422	98	107	1.8954e-06	0.274012	0.0559202	0.000877216	2.3083e-12	1.89725e-08	Low_grade_cartilage
ENSG00000226314	chr6_27293921_C_G_rs7746841	-867861	-867860	0.473384	191	249	1.54963e-05	0.192812	0.0435894	0.000877216	2.3083e-12	1.89725e-08	Low_grade_cartilage
ENSG00000226314	chr6_27294269_A_AT_rs35620003;rs386406588;rs386406589	-867513	-867512	0.203422	97	107	1.45611e-06	0.272677	0.0550031	0.000877216	2.3083e-12	1.89725e-08	Low_grade_cartilage
ENSG00000226314	chr6_27295862_A_T_rs3800318	-865920	-865919	0.205323	99	108	3.38045e-06	0.267192	0.055988	0.000877216	2.3083e-12	1.89725e-08	Low_grade_cartilage
ENSG00000226314	chr6_27298161_T_A_rs13211166	-863621	-863620	0.205323	99	108	3.38045e-06	0.267192	0.055988	0.000877216	2.3083e-12	1.89725e-08	Low_grade_cartilage
ENSG00000226314	chr6_27299229_C_T_rs4559087	-862553	-862552	0.480989	195	253	8.91031e-06	0.200177	0.0439709	0.000877216	2.3083e-12	1.89725e-08	Low_grade_cartilage
ENSG00000226314	chr6_27299451_C_CA_rs35316606;rs397779688	-862331	-862330	0.477186	193	251	1.64058e-05	0.192437	0.0436374	0.000877216	2.3083e-12	1.89725e-08	Low_grade_cartilage
ENSG00000226314	chr6_27302482_T_C_rs2393923	-859300	-859299	0.365019	159	192	0.0007457	0.161087	0.0470765	0.000877216	2.3083e-12	1.89725e-08	Low_grade_cartilage
ENSG00000226314	chr6_27303564_G_A_rs7771953	-858218	-858217	0.458175	187	241	2.82653e-05	0.187339	0.0437722	0.000877216	2.3083e-12	1.89725e-08	Low_grade_cartilage
ENSG00000226314	chr6_27305586_G_A_rs6456772	-856196	-856195	0.477186	193	251	1.64058e-05	0.192437	0.0436374	0.000877216	2.3083e-12	1.89725e-08	Low_grade_cartilage
ENSG00000226314	chr6_27307055_C_T_rs56114371	-854727	-854726	0.121673	60	64	4.7061e-06	0.321411	0.0684124	0.000877216	2.3083e-12	1.89725e-08	Low_grade_cartilage
ENSG00000226314	chr6_27308392_C_A_rs9366689	-853390	-853389	0.460076	188	242	2.1422e-05	0.189774	0.0436614	0.000877216	2.3083e-12	1.89725e-08	Low_grade_cartilage
ENSG00000226314	chr6_27308415_GA_G_rs34867778;rs796247007	-853367	-853366	0.446768	186	235	4.95485e-06	0.209161	0.0446305	0.000877216	2.3083e-12	1.89725e-08	Low_grade_cartilage
ENSG00000226314	chr6_27310241_C_A_rs16897515	-851541	-851540	0.19962	96	105	3.55954e-06	0.267086	0.0561011	0.000877216	2.3083e-12	1.89725e-08	Low_grade_cartilage
ENSG00000226314	chr6_27312628_C_G_rs3800319	-849154	-849153	0.456274	188	240	1.66306e-05	0.193628	0.0439397	0.000877216	2.3083e-12	1.89725e-08	Low_grade_cartilage
ENSG00000226314	chr6_27315475_A_T_rs2893910	-846307	-846306	0.201521	98	106	2.10356e-06	0.276913	0.0567766	0.000877216	2.3083e-12	1.89725e-08	Low_grade_cartilage
ENSG00000226314	chr6_27315524_G_A_rs2893911	-846258	-846257	0.461977	190	243	9.83029e-06	0.199715	0.0440894	0.000877216	2.3083e-12	1.89725e-08	Low_grade_cartilage
ENSG00000226314	chr6_27320640_T_C_rs9379973	-841142	-841141	0.473384	193	249	1.27019e-05	0.196275	0.0439085	0.000877216	2.3083e-12	1.89725e-08	Low_grade_cartilage
ENSG00000226314	chr6_27321718_A_ACTTTT_rs112356720;rs201342140	-840064	-840063	0.473384	193	249	1.27019e-05	0.196275	0.0439085	0.000877216	2.3083e-12	1.89725e-08	Low_grade_cartilage
ENSG00000226314	chr6_27321997_T_C_rs6923811	-839785	-839784	0.361217	158	190	0.000873001	0.159898	0.0473582	0.000877216	2.3083e-12	1.89725e-08	Low_grade_cartilage
ENSG00000226314	chr6_27322303_T_C_rs2092114	-839479	-839478	0.477186	195	251	6.80843e-06	0.204134	0.0442395	0.000877216	2.3083e-12	1.89725e-08	Low_grade_cartilage
ENSG00000226314	chr6_27327303_A_G_rs9368501	-834479	-834478	0.473384	193	249	1.27019e-05	0.196275	0.0439085	0.000877216	2.3083e-12	1.89725e-08	Low_grade_cartilage
ENSG00000226314	chr6_27328585_C_A_rs7744605	-833197	-833196	0.458175	190	241	1.18566e-06	0.220485	0.0440804	0.000877216	2.3083e-12	1.89725e-08	Low_grade_cartilage
ENSG00000226314	chr6_27332531_A_G_rs13212562	-829251	-829250	0.127376	63	67	1.7228e-06	0.335066	0.0680902	0.000877216	2.3083e-12	1.89725e-08	Low_grade_cartilage
ENSG00000226314	chr6_27333733_T_A_rs56401801	-828049	-828048	0.123574	61	65	4.13328e-06	0.324555	0.0686548	0.000877216	2.3083e-12	1.89725e-08	Low_grade_cartilage
ENSG00000226314	chr6_27335966_A_T_rs9368503	-825816	-825815	0.515209	195	255	0.000793871	0.158144	0.0464609	0.000877216	2.3083e-12	1.89725e-08	Low_grade_cartilage
ENSG00000226314	chr6_27336807_T_A_rs6903160	-824975	-824974	0.36692	159	193	7.58594e-05	0.188321	0.0466619	0.000877216	2.3083e-12	1.89725e-08	Low_grade_cartilage
ENSG00000226314	chr6_27342000_G_C_rs71537559	-819782	-819781	0.125475	62	66	3.79711e-06	0.323257	0.0681063	0.000877216	2.3083e-12	1.89725e-08	Low_grade_cartilage
ENSG00000226314	chr6_27342754_G_A_rs9461366	-819028	-819027	0.431559	177	227	0.000553576	0.154269	0.043995	0.000877216	2.3083e-12	1.89725e-08	Low_grade_cartilage
ENSG00000226314	chr6_27349237_AC_A_rs139624725	-812545	-812544	0.121673	60	64	4.7061e-06	0.321411	0.0684124	0.000877216	2.3083e-12	1.89725e-08	Low_grade_cartilage
ENSG00000226314	chr6_27351069_G_A_rs7772739	-810713	-810712	0.53422	184	245	0.000391745	0.157147	0.043617	0.000877216	2.3083e-12	1.89725e-08	Low_grade_cartilage
ENSG00000226314	chr6_27352965_G_C_rs2393926	-808817	-808816	0.53422	184	245	0.000391745	0.157147	0.043617	0.000877216	2.3083e-12	1.89725e-08	Low_grade_cartilage
ENSG00000226314	chr6_27359084_G_A_rs2235232	-802698	-802697	0.53422	184	245	0.000391745	0.157147	0.043617	0.000877216	2.3083e-12	1.89725e-08	Low_grade_cartilage
ENSG00000226314	chr6_27359221_C_T_rs72839477	-802561	-802560	0.121673	60	64	4.7061e-06	0.321411	0.0684124	0.000877216	2.3083e-12	1.89725e-08	Low_grade_cartilage
ENSG00000226314	chr6_27365112_T_C_rs28360634	-796670	-796669	0.123574	61	65	4.13328e-06	0.324555	0.0686548	0.000877216	2.3083e-12	1.89725e-08	Low_grade_cartilage
ENSG00000226314	chr6_27366794_G_A_rs9357038	-794988	-794987	0.53422	184	245	0.000391745	0.157147	0.043617	0.000877216	2.3083e-12	1.89725e-08	Low_grade_cartilage
ENSG00000226314	chr6_27368710_T_C_rs6914864	-793072	-793071	0.644487	155	187	4.1087e-05	0.193309	0.0461503	0.000877216	2.3083e-12	1.89725e-08	Low_grade_cartilage
ENSG00000226314	chr6_27384971_G_A_rs71559024	-776811	-776810	0.123574	61	65	4.13328e-06	0.324555	0.0686548	0.000877216	2.3083e-12	1.89725e-08	Low_grade_cartilage
ENSG00000226314	chr6_27389635_C_G_rs34332556	-772147	-772146	0.123574	61	65	4.13328e-06	0.324555	0.0686548	0.000877216	2.3083e-12	1.89725e-08	Low_grade_cartilage
ENSG00000226314	chr6_27389892_A_G_rs71559025	-771890	-771889	0.355513	155	187	4.1087e-05	-0.193309	0.0461503	0.000877216	2.3083e-12	1.89725e-08	Low_grade_cartilage
ENSG00000226314	chr6_27390199_A_G_rs67859638	-771583	-771582	0.121673	60	64	4.7061e-06	0.321411	0.0684124	0.000877216	2.3083e-12	1.89725e-08	Low_grade_cartilage
ENSG00000226314	chr6_27390387_A_G_rs35120058	-771395	-771394	0.123574	61	65	4.13328e-06	0.324555	0.0686548	0.000877216	2.3083e-12	1.89725e-08	Low_grade_cartilage
ENSG00000226314	chr6_27393902_T_C_rs12529458	-767880	-767879	0.463878	184	244	0.000522746	-0.154745	0.043929	0.000877216	2.3083e-12	1.89725e-08	Low_grade_cartilage
ENSG00000226314	chr6_27395865_A_C_rs12664996	-765917	-765916	0.461977	184	243	0.000510601	-0.156069	0.0442219	0.000877216	2.3083e-12	1.89725e-08	Low_grade_cartilage
ENSG00000226314	chr6_27401925_C_G_rs13207689	-759857	-759856	0.121673	60	64	4.7061e-06	0.321411	0.0684124	0.000877216	2.3083e-12	1.89725e-08	Low_grade_cartilage
ENSG00000226314	chr6_27408383_TGAA_T_rs34452876;rs70981163	-753399	-753398	0.123574	60	65	2.44596e-06	0.322579	0.0665926	0.000877216	2.3083e-12	1.89725e-08	Low_grade_cartilage
ENSG00000226314	chr6_27409456_A_G_rs13218537	-752326	-752325	0.125475	61	66	2.13934e-06	0.32566	0.066822	0.000877216	2.3083e-12	1.89725e-08	Low_grade_cartilage
ENSG00000226314	chr6_27410051_A_G_rs10946915	-751731	-751730	0.461977	183	243	0.000295021	-0.161585	0.0439036	0.000877216	2.3083e-12	1.89725e-08	Low_grade_cartilage
ENSG00000226314	chr6_27411340_C_T_rs13196692	-750442	-750441	0.123574	60	65	2.44596e-06	0.322579	0.0665926	0.000877216	2.3083e-12	1.89725e-08	Low_grade_cartilage
ENSG00000226314	chr6_27411593_A_G_rs6908553	-750189	-750188	0.539924	184	242	0.000171547	-0.166931	0.043638	0.000877216	2.3083e-12	1.89725e-08	Low_grade_cartilage
ENSG00000226314	chr6_27412423_T_C_rs4711152	-749359	-749358	0.448669	179	236	0.000371847	-0.160097	0.0442595	0.000877216	2.3083e-12	1.89725e-08	Low_grade_cartilage
ENSG00000226314	chr6_27413118_C_T_rs12525266	-748664	-748663	0.526616	187	249	0.000238448	-0.163473	0.0437344	0.000877216	2.3083e-12	1.89725e-08	Low_grade_cartilage
ENSG00000226314	chr6_27413881_T_C_rs34953377	-747901	-747900	0.125475	61	66	2.13934e-06	0.32566	0.066822	0.000877216	2.3083e-12	1.89725e-08	Low_grade_cartilage
ENSG00000226314	chr6_27414607_G_T_rs66841633	-747175	-747174	0.125475	61	66	2.13934e-06	0.32566	0.066822	0.000877216	2.3083e-12	1.89725e-08	Low_grade_cartilage
ENSG00000226314	chr6_27416741_T_C_rs6929812	-745041	-745040	0.541825	183	241	4.98014e-05	-0.178982	0.0432198	0.000877216	2.3083e-12	1.89725e-08	Low_grade_cartilage
ENSG00000226314	chr6_27420669_C_A_rs2064221	-741113	-741112	0.526616	187	249	0.000238448	-0.163473	0.0437344	0.000877216	2.3083e-12	1.89725e-08	Low_grade_cartilage
ENSG00000226314	chr6_27420975_T_C_rs34150729	-740807	-740806	0.123574	60	65	2.44596e-06	0.322579	0.0665926	0.000877216	2.3083e-12	1.89725e-08	Low_grade_cartilage
ENSG00000226314	chr6_27422336_G_C_rs13191227	-739446	-739445	0.123574	60	65	2.44596e-06	0.322579	0.0665926	0.000877216	2.3083e-12	1.89725e-08	Low_grade_cartilage
ENSG00000226314	chr6_27422620_T_G_rs6456785	-739162	-739161	0.54943	180	237	0.000174221	-0.167244	0.0437664	0.000877216	2.3083e-12	1.89725e-08	Low_grade_cartilage
ENSG00000226314	chr6_27424023_C_T_rs34071253	-737759	-737758	0.125475	61	66	2.13934e-06	0.32566	0.066822	0.000877216	2.3083e-12	1.89725e-08	Low_grade_cartilage
ENSG00000226314	chr6_27424156_G_A_rs34185469	-737626	-737625	0.526616	187	249	0.000238448	-0.163473	0.0437344	0.000877216	2.3083e-12	1.89725e-08	Low_grade_cartilage
ENSG00000226314	chr6_27425119_G_A_rs113361078	-736663	-736662	0.448669	179	236	0.000371847	-0.160097	0.0442595	0.000877216	2.3083e-12	1.89725e-08	Low_grade_cartilage
ENSG00000226314	chr6_27426092_G_A_rs12526495	-735690	-735689	0.448669	179	236	0.000371847	-0.160097	0.0442595	0.000877216	2.3083e-12	1.89725e-08	Low_grade_cartilage
ENSG00000226314	chr6_27427985_T_C_rs6926142	-733797	-733796	0.528517	186	248	0.000124206	-0.16978	0.0434255	0.000877216	2.3083e-12	1.89725e-08	Low_grade_cartilage
ENSG00000226314	chr6_27428879_C_A_rs2893916	-732903	-732902	0.528517	186	248	0.000124206	-0.16978	0.0434255	0.000877216	2.3083e-12	1.89725e-08	Low_grade_cartilage
ENSG00000226314	chr6_27435826_C_T_rs4713098	-725956	-725955	0.448669	179	236	0.000371847	-0.160097	0.0442595	0.000877216	2.3083e-12	1.89725e-08	Low_grade_cartilage
ENSG00000226314	chr6_27437423_T_G_rs4713099	-724359	-724358	0.448669	179	236	0.000371847	-0.160097	0.0442595	0.000877216	2.3083e-12	1.89725e-08	Low_grade_cartilage
ENSG00000226314	chr6_27438828_C_G_rs35716472	-722954	-722953	0.125475	61	66	2.13934e-06	0.32566	0.066822	0.000877216	2.3083e-12	1.89725e-08	Low_grade_cartilage
ENSG00000226314	chr6_27442643_G_A_rs35984974	-719139	-719138	0.129278	63	68	1.21443e-06	0.331731	0.0663898	0.000877216	2.3083e-12	1.89725e-08	Low_grade_cartilage
ENSG00000226314	chr6_27444607_C_T_rs7772160	-717175	-717174	0.526616	187	249	0.000238448	-0.163473	0.0437344	0.000877216	2.3083e-12	1.89725e-08	Low_grade_cartilage
ENSG00000226314	chr6_27445566_C_T_rs13191474	-716216	-716215	0.125475	61	66	2.13934e-06	0.32566	0.066822	0.000877216	2.3083e-12	1.89725e-08	Low_grade_cartilage
ENSG00000226314	chr6_27446052_A_T_rs35394453	-715730	-715729	0.545627	182	239	0.000182601	-0.168415	0.0442164	0.000877216	2.3083e-12	1.89725e-08	Low_grade_cartilage
ENSG00000226314	chr6_27446145_A_G_rs13195040	-715637	-715636	0.125475	61	66	2.13934e-06	0.32566	0.066822	0.000877216	2.3083e-12	1.89725e-08	Low_grade_cartilage
ENSG00000226314	chr6_27450412_TTAG_T_rs143791525;rs58145923	-711370	-711369	0.465779	185	245	0.000296635	-0.162988	0.0443026	0.000877216	2.3083e-12	1.89725e-08	Low_grade_cartilage
ENSG00000226314	chr6_27451068_T_G_rs7509	-710714	-710713	0.543726	182	240	0.000177417	-0.167715	0.0439449	0.000877216	2.3083e-12	1.89725e-08	Low_grade_cartilage
ENSG00000226314	chr6_27457570_T_C_rs41269265	-704212	-704211	0.125475	61	66	2.13934e-06	0.32566	0.066822	0.000877216	2.3083e-12	1.89725e-08	Low_grade_cartilage
ENSG00000226314	chr6_27457865_G_C_rs34196306	-703917	-703916	0.123574	60	65	2.44595e-06	0.322579	0.0665926	0.000877216	2.3083e-12	1.89725e-08	Low_grade_cartilage
ENSG00000226314	chr6_27462347_G_A_rs113039233	-699435	-699434	0.315589	135	166	1.01299e-05	0.206519	0.0456616	0.000877216	2.3083e-12	1.89725e-08	Low_grade_cartilage
ENSG00000226314	chr6_27465250_C_T_rs34613987	-696532	-696531	0.146388	70	77	2.26395e-05	0.269538	0.0622021	0.000877216	2.3083e-12	1.89725e-08	Low_grade_cartilage
ENSG00000226314	chr6_27473944_T_A_rs149866169	-687838	-687837	0.146388	70	77	2.26395e-05	0.269538	0.0622021	0.000877216	2.3083e-12	1.89725e-08	Low_grade_cartilage
ENSG00000226314	chr6_27474468_A_G_rs2064093	-687314	-687313	0.442966	178	233	0.000363659	-0.16149	0.0445693	0.000877216	2.3083e-12	1.89725e-08	Low_grade_cartilage
ENSG00000226314	chr6_27475423_G_T_rs67240003	-686359	-686358	0.146388	70	77	2.26394e-05	0.269538	0.0622021	0.000877216	2.3083e-12	1.89725e-08	Low_grade_cartilage
ENSG00000226314	chr6_27477924_C_T_rs7761966	-683858	-683857	0.442966	178	233	0.000363659	-0.16149	0.0445693	0.000877216	2.3083e-12	1.89725e-08	Low_grade_cartilage
ENSG00000226314	chr6_27478667_C_A_rs4711155	-683115	-683114	0.442966	178	233	0.000363659	-0.16149	0.0445693	0.000877216	2.3083e-12	1.89725e-08	Low_grade_cartilage
ENSG00000226314	chr6_27478787_T_C_rs7749305	-682995	-682994	0.146388	70	77	2.26395e-05	0.269538	0.0622021	0.000877216	2.3083e-12	1.89725e-08	Low_grade_cartilage
ENSG00000226314	chr6_27488273_CAG_C_rs144022448	-673509	-673508	0.146388	70	77	2.26395e-05	0.269538	0.0622021	0.000877216	2.3083e-12	1.89725e-08	Low_grade_cartilage
ENSG00000226314	chr6_27488463_T_C_rs12526864	-673319	-673318	0.446768	179	235	0.000501984	-0.157492	0.0445649	0.000877216	2.3083e-12	1.89725e-08	Low_grade_cartilage
ENSG00000226314	chr6_27489538_A_C_rs73395360	-672244	-672243	0.446768	179	235	0.000501984	-0.157492	0.0445649	0.000877216	2.3083e-12	1.89725e-08	Low_grade_cartilage
ENSG00000226314	chr6_27492144_G_A_rs34864796	-669638	-669637	0.146388	70	77	2.26395e-05	0.269538	0.0622021	0.000877216	2.3083e-12	1.89725e-08	Low_grade_cartilage
ENSG00000226314	chr6_27495045_T_C_rs2393962	-666737	-666736	0.446768	179	235	0.000501984	-0.157492	0.0445649	0.000877216	2.3083e-12	1.89725e-08	Low_grade_cartilage
ENSG00000226314	chr6_27500413_GGA_G_rs144781203;rs759973663	-661369	-661368	0.353612	155	186	8.31349e-05	-0.190189	0.0473974	0.000877216	2.3083e-12	1.89725e-08	Low_grade_cartilage
ENSG00000226314	chr6_27506936_A_G_rs58616630	-654846	-654845	0.125475	61	66	1.8563e-06	0.32528	0.0663212	0.000877216	2.3083e-12	1.89725e-08	Low_grade_cartilage
ENSG00000226314	chr6_27507341_A_C_rs4413607	-654441	-654440	0.446768	179	235	0.000501984	-0.157492	0.0445649	0.000877216	2.3083e-12	1.89725e-08	Low_grade_cartilage
ENSG00000226314	chr6_27507365_A_C_rs2393964	-654417	-654416	0.446768	179	235	0.000501984	-0.157492	0.0445649	0.000877216	2.3083e-12	1.89725e-08	Low_grade_cartilage
ENSG00000226314	chr6_27512747_C_T_rs34573979	-649035	-649034	0.125475	61	66	1.85632e-06	0.32528	0.0663212	0.000877216	2.3083e-12	1.89725e-08	Low_grade_cartilage
ENSG00000226314	chr6_27523520_G_A_rs6904596	-638262	-638261	0.148289	71	78	1.81539e-05	0.271587	0.0619226	0.000877216	2.3083e-12	1.89725e-08	Low_grade_cartilage
ENSG00000226314	chr6_27530438_G_C_rs13201411	-631344	-631343	0.619772	160	200	1.0367e-06	-0.229719	0.045663	0.000877216	2.3083e-12	1.89725e-08	Low_grade_cartilage
ENSG00000226314	chr6_27530802_G_A_rs12208078	-630980	-630979	0.619772	160	200	1.0367e-06	-0.229719	0.045663	0.000877216	2.3083e-12	1.89725e-08	Low_grade_cartilage
ENSG00000226314	chr6_27533566_T_C_rs10946935	-628216	-628215	0.619772	160	200	1.0367e-06	-0.229719	0.045663	0.000877216	2.3083e-12	1.89725e-08	Low_grade_cartilage
ENSG00000226314	chr6_27535114_G_C_rs10946936	-626668	-626667	0.619772	160	200	1.0367e-06	-0.229719	0.045663	0.000877216	2.3083e-12	1.89725e-08	Low_grade_cartilage
ENSG00000226314	chr6_27539715_C_G_rs12215012	-622067	-622066	0.621673	159	199	6.61379e-07	-0.232892	0.0454288	0.000877216	2.3083e-12	1.89725e-08	Low_grade_cartilage
ENSG00000226314	chr6_27541714_A_C_rs13195636	-620068	-620067	0.127376	62	67	3.89881e-07	0.340316	0.0649765	0.000877216	2.3083e-12	1.89725e-08	Low_grade_cartilage
ENSG00000226314	chr6_27547723_G_GAA_rs776972781	-614059	-614058	0.127376	62	67	3.89881e-07	0.340316	0.0649765	0.000877216	2.3083e-12	1.89725e-08	Low_grade_cartilage
ENSG00000226314	chr6_27547740_A_C_rs6910838	-614042	-614041	0.621673	159	199	6.61379e-07	-0.232892	0.0454288	0.000877216	2.3083e-12	1.89725e-08	Low_grade_cartilage
ENSG00000226314	chr6_27547997_G_A_rs6915987	-613785	-613784	0.579848	175	221	6.85052e-07	-0.23502	0.0459106	0.000877216	2.3083e-12	1.89725e-08	Low_grade_cartilage
ENSG00000226314	chr6_27549054_G_T_rs4713112	-612728	-612727	0.621673	159	199	6.61379e-07	-0.232892	0.0454288	0.000877216	2.3083e-12	1.89725e-08	Low_grade_cartilage
ENSG00000226314	chr6_27552973_T_A_rs13209332	-608809	-608808	0.127376	62	67	3.89881e-07	0.340316	0.0649765	0.000877216	2.3083e-12	1.89725e-08	Low_grade_cartilage
ENSG00000226314	chr6_27553317_C_T_rs35848276	-608465	-608464	0.125475	61	66	5.03726e-07	0.338547	0.0653069	0.000877216	2.3083e-12	1.89725e-08	Low_grade_cartilage
ENSG00000226314	chr6_27554077_A_G_rs34965299	-607705	-607704	0.127376	62	67	3.89881e-07	0.340316	0.0649765	0.000877216	2.3083e-12	1.89725e-08	Low_grade_cartilage
ENSG00000226314	chr6_27555519_T_G_rs66785117	-606263	-606262	0.127376	62	67	3.89881e-07	0.340316	0.0649765	0.000877216	2.3083e-12	1.89725e-08	Low_grade_cartilage
ENSG00000226314	chr6_27556090_G_A_rs140365013	-605692	-605691	0.127376	62	67	3.89881e-07	0.340316	0.0649765	0.000877216	2.3083e-12	1.89725e-08	Low_grade_cartilage
ENSG00000226314	chr6_27559448_GT_G_rs35491132;rs767753548	-602334	-602333	0.127376	62	67	3.89881e-07	0.340316	0.0649765	0.000877216	2.3083e-12	1.89725e-08	Low_grade_cartilage
ENSG00000226314	chr6_27560864_G_A_rs6915266	-600918	-600917	0.619772	160	200	1.2853e-06	-0.227483	0.0456382	0.000877216	2.3083e-12	1.89725e-08	Low_grade_cartilage
ENSG00000226314	chr6_27566749_A_G_rs10484399	-595033	-595032	0.127376	62	67	3.89881e-07	0.340316	0.0649765	0.000877216	2.3083e-12	1.89725e-08	Low_grade_cartilage
ENSG00000226314	chr6_27570575_G_GAAC_rs34486111;rs747910264;rs3999096	-591207	-591206	0.659696	152	179	0.000715457	-0.172274	0.0501717	0.000877216	2.3083e-12	1.89725e-08	Low_grade_cartilage
ENSG00000226314	chr6_27574503_CT_C_rs35337219	-587279	-587278	0.127376	62	67	3.89881e-07	0.340316	0.0649765	0.000877216	2.3083e-12	1.89725e-08	Low_grade_cartilage
ENSG00000226314	chr6_27586005_T_C_rs12197514	-575777	-575776	0.344106	152	181	2.95734e-05	-0.203342	0.0476332	0.000877216	2.3083e-12	1.89725e-08	Low_grade_cartilage
ENSG00000226314	chr6_27588362_A_T_rs13201294	-573420	-573419	0.140684	69	74	1.65509e-08	0.367764	0.0626536	0.000877216	2.3083e-12	1.89725e-08	Low_grade_cartilage
ENSG00000226314	chr6_27592808_A_G_rs10946940	-568974	-568973	0.619772	160	200	1.2853e-06	-0.227483	0.0456382	0.000877216	2.3083e-12	1.89725e-08	Low_grade_cartilage
ENSG00000226314	chr6_27593026_C_T_rs34105070	-568756	-568755	0.127376	62	67	3.89881e-07	0.340316	0.0649765	0.000877216	2.3083e-12	1.89725e-08	Low_grade_cartilage
ENSG00000226314	chr6_27597100_T_C_rs13202775	-564682	-564681	0.127376	62	67	3.89881e-07	0.340316	0.0649765	0.000877216	2.3083e-12	1.89725e-08	Low_grade_cartilage
ENSG00000226314	chr6_27605684_G_A_rs10807029	-556098	-556097	0.619772	160	200	1.2853e-06	-0.227483	0.0456382	0.000877216	2.3083e-12	1.89725e-08	Low_grade_cartilage
ENSG00000226314	chr6_27605757_A_G_rs6456799	-556025	-556024	0.619772	160	200	1.2853e-06	-0.227483	0.0456382	0.000877216	2.3083e-12	1.89725e-08	Low_grade_cartilage
ENSG00000226314	chr6_27607489_T_A_rs72845046	-554293	-554292	0.127376	62	67	3.89881e-07	0.340316	0.0649765	0.000877216	2.3083e-12	1.89725e-08	Low_grade_cartilage
ENSG00000226314	chr6_27615016_A_C_rs9357042	-546766	-546765	0.368821	154	194	1.07517e-05	0.203998	0.0452427	0.000877216	2.3083e-12	1.89725e-08	Low_grade_cartilage
ENSG00000226314	chr6_27616182_G_A_rs2294480	-545600	-545599	0.425856	178	224	1.03816e-06	0.232389	0.0461965	0.000877216	2.3083e-12	1.89725e-08	Low_grade_cartilage
ENSG00000226314	chr6_27618441_C_T_rs67652222	-543341	-543340	0.127376	62	67	3.89881e-07	0.340316	0.0649765	0.000877216	2.3083e-12	1.89725e-08	Low_grade_cartilage
ENSG00000226314	chr6_27619248_C_T_rs9393830	-542534	-542533	0.359316	153	189	5.39548e-07	0.236886	0.0458239	0.000877216	2.3083e-12	1.89725e-08	Low_grade_cartilage
ENSG00000226314	chr6_27619739_C_T_rs6921256	-542043	-542042	0.380228	160	200	1.28529e-06	0.227483	0.0456382	0.000877216	2.3083e-12	1.89725e-08	Low_grade_cartilage
ENSG00000226314	chr6_27624224_C_T_rs35715914	-537558	-537557	0.125475	61	66	5.03726e-07	0.338547	0.0653069	0.000877216	2.3083e-12	1.89725e-08	Low_grade_cartilage
ENSG00000226314	chr6_27638937_C_T_rs13212093	-522845	-522844	0.127376	62	67	3.89881e-07	0.340316	0.0649765	0.000877216	2.3083e-12	1.89725e-08	Low_grade_cartilage
ENSG00000226314	chr6_27639881_C_A_rs34038546	-521901	-521900	0.127376	62	67	3.89881e-07	0.340316	0.0649765	0.000877216	2.3083e-12	1.89725e-08	Low_grade_cartilage
ENSG00000226314	chr6_27649064_C_T_rs144969912	-512718	-512717	0.127376	62	67	3.89881e-07	0.340316	0.0649765	0.000877216	2.3083e-12	1.89725e-08	Low_grade_cartilage
ENSG00000226314	chr6_27649108_T_C_rs6899903	-512674	-512673	0.376426	158	198	1.31094e-06	0.225803	0.0453401	0.000877216	2.3083e-12	1.89725e-08	Low_grade_cartilage
ENSG00000226314	chr6_27651912_C_CA_rs142766897;rs70981193	-509870	-509869	0.127376	62	67	3.89881e-07	0.340316	0.0649765	0.000877216	2.3083e-12	1.89725e-08	Low_grade_cartilage
ENSG00000226314	chr6_27654305_T_C_rs141342723	-507477	-507476	0.127376	62	67	3.89881e-07	0.340316	0.0649765	0.000877216	2.3083e-12	1.89725e-08	Low_grade_cartilage
ENSG00000226314	chr6_27656861_A_G_rs34543938	-504921	-504920	0.127376	62	67	3.89881e-07	0.340316	0.0649765	0.000877216	2.3083e-12	1.89725e-08	Low_grade_cartilage
ENSG00000226314	chr6_27657753_T_C_rs6456801	-504029	-504028	0.376426	158	198	1.31094e-06	0.225803	0.0453401	0.000877216	2.3083e-12	1.89725e-08	Low_grade_cartilage
ENSG00000226314	chr6_27658852_A_G_rs9468186	-502930	-502929	0.311787	135	164	0.000313602	0.175261	0.0478353	0.000877216	2.3083e-12	1.89725e-08	Low_grade_cartilage
ENSG00000226314	chr6_27665239_T_C_rs9366697	-496543	-496542	0.359316	153	189	7.13579e-07	0.232721	0.0455384	0.000877216	2.3083e-12	1.89725e-08	Low_grade_cartilage
ENSG00000226314	chr6_27672467_G_A_rs56405707	-489315	-489314	0.127376	62	67	3.89881e-07	0.340316	0.0649765	0.000877216	2.3083e-12	1.89725e-08	Low_grade_cartilage
ENSG00000226314	chr6_27673210_A_G_rs71559038	-488572	-488571	0.125475	61	66	5.6806e-07	0.336498	0.0652299	0.000877216	2.3083e-12	1.89725e-08	Low_grade_cartilage
ENSG00000226314	chr6_27678713_A_G_rs13210634	-483069	-483068	0.127376	62	67	3.89881e-07	0.340316	0.0649765	0.000877216	2.3083e-12	1.89725e-08	Low_grade_cartilage
ENSG00000226314	chr6_27679730_G_T_rs13215275	-482052	-482051	0.127376	62	67	3.89881e-07	0.340316	0.0649765	0.000877216	2.3083e-12	1.89725e-08	Low_grade_cartilage
ENSG00000226314	chr6_27684095_GT_G_rs59954185;rs528451718	-477687	-477686	0.346008	150	182	2.19302e-07	0.24951	0.0465806	0.000877216	2.3083e-12	1.89725e-08	Low_grade_cartilage
ENSG00000226314	chr6_27685341_C_T_rs13217620	-476441	-476440	0.125475	61	66	5.03727e-07	0.338547	0.0653069	0.000877216	2.3083e-12	1.89725e-08	Low_grade_cartilage
ENSG00000226314	chr6_27692729_T_C_rs9380007	-469053	-469052	0.401141	170	211	5.94848e-07	0.238454	0.0463113	0.000877216	2.3083e-12	1.89725e-08	Low_grade_cartilage
ENSG00000226314	chr6_27693344_A_AT_rs111770007	-468438	-468437	0.306084	134	161	0.000142081	0.189811	0.0489866	0.000877216	2.3083e-12	1.89725e-08	Low_grade_cartilage
ENSG00000226314	chr6_27693347_C_T_rs67478198	-468435	-468434	0.306084	134	161	0.000142081	0.189811	0.0489866	0.000877216	2.3083e-12	1.89725e-08	Low_grade_cartilage
ENSG00000226314	chr6_27698141_C_T_rs2179096	-463641	-463640	0.34981	150	184	4.35523e-07	0.2408	0.0461796	0.000877216	2.3083e-12	1.89725e-08	Low_grade_cartilage
ENSG00000226314	chr6_27699925_T_TTC_rs72544199	-461857	-461856	0.389734	166	205	2.53672e-06	0.224505	0.0464234	0.000877216	2.3083e-12	1.89725e-08	Low_grade_cartilage
ENSG00000226314	chr6_27700521_A_C_rs72845070	-461261	-461260	0.125475	62	66	2.38237e-07	0.353951	0.0662892	0.000877216	2.3083e-12	1.89725e-08	Low_grade_cartilage
ENSG00000226314	chr6_27700686_TTTTG_T_rs149665610	-461096	-461095	0.127376	62	67	3.89881e-07	0.340316	0.0649765	0.000877216	2.3083e-12	1.89725e-08	Low_grade_cartilage
ENSG00000226314	chr6_27702197_A_G_rs17749927	-459585	-459584	0.127376	62	67	3.89881e-07	0.340316	0.0649765	0.000877216	2.3083e-12	1.89725e-08	Low_grade_cartilage
ENSG00000226314	chr6_27704046_G_A_rs13192965	-457736	-457735	0.127376	62	67	3.89881e-07	0.340316	0.0649765	0.000877216	2.3083e-12	1.89725e-08	Low_grade_cartilage
ENSG00000226314	chr6_27704256_C_G_rs9366698	-457526	-457525	0.306084	134	161	0.000142081	0.189811	0.0489866	0.000877216	2.3083e-12	1.89725e-08	Low_grade_cartilage
ENSG00000226314	chr6_27706837_G_GTGA_rs57206749;rs397783311	-454945	-454944	0.395437	169	208	1.53693e-06	0.231523	0.0468125	0.000877216	2.3083e-12	1.89725e-08	Low_grade_cartilage
ENSG00000226314	chr6_27707511_A_T_rs1139226	-454271	-454270	0.307985	140	162	3.29128e-08	0.273439	0.0476679	0.000877216	2.3083e-12	1.89725e-08	Low_grade_cartilage
ENSG00000226314	chr6_27707690_A_G_rs12179134	-454092	-454091	0.211027	101	111	7.87993e-07	0.27122	0.0532916	0.000877216	2.3083e-12	1.89725e-08	Low_grade_cartilage
ENSG00000226314	chr6_27708530_A_G_rs9468195	-453252	-453251	0.307985	140	162	3.29128e-08	0.273439	0.0476679	0.000877216	2.3083e-12	1.89725e-08	Low_grade_cartilage
ENSG00000226314	chr6_27709015_A_G_rs4713118	-452767	-452766	0.307985	140	162	3.29128e-08	0.273439	0.0476679	0.000877216	2.3083e-12	1.89725e-08	Low_grade_cartilage
ENSG00000226314	chr6_27709949_A_G_rs13215072	-451833	-451832	0.307985	140	162	3.29128e-08	0.273439	0.0476679	0.000877216	2.3083e-12	1.89725e-08	Low_grade_cartilage
ENSG00000226314	chr6_27711130_T_TCTC_rs55956360;rs397710599	-450652	-450651	0.393536	168	207	2.75663e-06	0.225179	0.0467405	0.000877216	2.3083e-12	1.89725e-08	Low_grade_cartilage
ENSG00000226314	chr6_27711666_C_A_rs9368527	-450116	-450115	0.393536	168	207	2.75663e-06	0.225179	0.0467405	0.000877216	2.3083e-12	1.89725e-08	Low_grade_cartilage
ENSG00000226314	chr6_27711938_T_C_rs9393846	-449844	-449843	0.307985	140	162	9.38981e-09	0.28346	0.0474145	0.000877216	2.3083e-12	1.89725e-08	Low_grade_cartilage
ENSG00000226314	chr6_27715135_G_T_rs7772027	-446647	-446646	0.269962	125	142	3.74868e-10	0.319715	0.0486455	0.000877216	2.3083e-12	1.89725e-08	Low_grade_cartilage
ENSG00000226314	chr6_27715284_T_A_rs9468200	-446498	-446497	0.269962	125	142	3.74868e-10	0.319715	0.0486455	0.000877216	2.3083e-12	1.89725e-08	Low_grade_cartilage
ENSG00000226314	chr6_27715465_A_T_rs34752872	-446317	-446316	0.269962	125	142	3.74868e-10	0.319715	0.0486455	0.000877216	2.3083e-12	1.89725e-08	Low_grade_cartilage
ENSG00000226314	chr6_27715735_A_AATTAGTAAATATTTTACCTTTTATGTAAAAAGTTAGGTAAAATAAGACTGTGTTCAT_rs70981202	-446047	-446046	0.269962	125	142	3.74868e-10	0.319715	0.0486455	0.000877216	2.3083e-12	1.89725e-08	Low_grade_cartilage
ENSG00000226314	chr6_27715793_A_G_rs9380010	-445989	-445988	0.269962	125	142	3.74868e-10	0.319715	0.0486455	0.000877216	2.3083e-12	1.89725e-08	Low_grade_cartilage
ENSG00000226314	chr6_27716019_G_A_rs9368528	-445763	-445762	0.269962	125	142	3.74868e-10	0.319715	0.0486455	0.000877216	2.3083e-12	1.89725e-08	Low_grade_cartilage
ENSG00000226314	chr6_27716145_A_G_rs9380011	-445637	-445636	0.269962	125	142	3.74868e-10	0.319715	0.0486455	0.000877216	2.3083e-12	1.89725e-08	Low_grade_cartilage
ENSG00000226314	chr6_27716852_G_A_rs9368529	-444930	-444929	0.269962	125	142	3.74868e-10	0.319715	0.0486455	0.000877216	2.3083e-12	1.89725e-08	Low_grade_cartilage
ENSG00000226314	chr6_27716875_A_G_rs9380012	-444907	-444906	0.269962	125	142	3.74868e-10	0.319715	0.0486455	0.000877216	2.3083e-12	1.89725e-08	Low_grade_cartilage
ENSG00000226314	chr6_27717569_A_G_rs34409918	-444213	-444212	0.129278	63	68	1.03327e-07	0.354504	0.0643453	0.000877216	2.3083e-12	1.89725e-08	Low_grade_cartilage
ENSG00000226314	chr6_27718046_G_A_rs34432857	-443736	-443735	0.129278	63	68	1.03326e-07	0.354504	0.0643453	0.000877216	2.3083e-12	1.89725e-08	Low_grade_cartilage
ENSG00000226314	chr6_27719168_CAA_C_rs35559309	-442614	-442613	0.269962	125	142	3.74868e-10	0.319715	0.0486455	0.000877216	2.3083e-12	1.89725e-08	Low_grade_cartilage
ENSG00000226314	chr6_27719212_A_G_rs2394000	-442570	-442569	0.269962	125	142	3.74868e-10	0.319715	0.0486455	0.000877216	2.3083e-12	1.89725e-08	Low_grade_cartilage
ENSG00000226314	chr6_27719256_C_T_rs9468201	-442526	-442525	0.275665	128	145	1.20998e-09	0.312169	0.0490803	0.000877216	2.3083e-12	1.89725e-08	Low_grade_cartilage
ENSG00000226314	chr6_27720194_G_A_rs9393847	-441588	-441587	0.269962	125	142	3.74868e-10	0.319715	0.0486455	0.000877216	2.3083e-12	1.89725e-08	Low_grade_cartilage
ENSG00000226314	chr6_27720590_G_A_rs9393848	-441192	-441191	0.269962	125	142	3.74868e-10	0.319715	0.0486455	0.000877216	2.3083e-12	1.89725e-08	Low_grade_cartilage
ENSG00000226314	chr6_27720846_G_T_rs34064842	-440936	-440935	0.129278	63	68	1.03327e-07	0.354504	0.0643453	0.000877216	2.3083e-12	1.89725e-08	Low_grade_cartilage
ENSG00000226314	chr6_27720888_A_G_rs9468203	-440894	-440893	0.269962	125	142	3.74868e-10	0.319715	0.0486455	0.000877216	2.3083e-12	1.89725e-08	Low_grade_cartilage
ENSG00000226314	chr6_27721030_C_T_rs9468204	-440752	-440751	0.269962	125	142	3.74868e-10	0.319715	0.0486455	0.000877216	2.3083e-12	1.89725e-08	Low_grade_cartilage
ENSG00000226314	chr6_27721062_A_C_rs13212318	-440720	-440719	0.129278	63	68	1.03326e-07	0.354504	0.0643453	0.000877216	2.3083e-12	1.89725e-08	Low_grade_cartilage
ENSG00000226314	chr6_27721148_G_A_rs9357045	-440634	-440633	0.19962	96	105	1.81357e-08	0.317065	0.0541791	0.000877216	2.3083e-12	1.89725e-08	Low_grade_cartilage
ENSG00000226314	chr6_27721151_C_T_rs9348774	-440631	-440630	0.19962	96	105	1.81357e-08	0.317065	0.0541791	0.000877216	2.3083e-12	1.89725e-08	Low_grade_cartilage
ENSG00000226314	chr6_27721723_G_A_rs9295740	-440059	-440058	0.19962	96	105	1.81357e-08	0.317065	0.0541791	0.000877216	2.3083e-12	1.89725e-08	Low_grade_cartilage
ENSG00000226314	chr6_27722160_T_C_rs2056923	-439622	-439621	0.173004	84	91	3.79148e-09	0.344425	0.0560102	0.000877216	2.3083e-12	1.89725e-08	Low_grade_cartilage
ENSG00000226314	chr6_27722395_G_A_rs2056924	-439387	-439386	0.355513	154	187	2.04388e-07	0.25146	0.0468186	0.000877216	2.3083e-12	1.89725e-08	Low_grade_cartilage
ENSG00000226314	chr6_27722674_G_T_rs9468206	-439108	-439107	0.269962	125	142	3.74868e-10	0.319715	0.0486455	0.000877216	2.3083e-12	1.89725e-08	Low_grade_cartilage
ENSG00000226314	chr6_27723126_A_G_rs2056925	-438656	-438655	0.277567	129	146	2.40497e-11	0.338025	0.047923	0.000877216	2.3083e-12	1.89725e-08	Low_grade_cartilage
ENSG00000226314	chr6_27725224_A_T_rs6922574	-436558	-436557	0.277567	129	146	2.40497e-11	0.338025	0.047923	0.000877216	2.3083e-12	1.89725e-08	Low_grade_cartilage
ENSG00000226314	chr6_27726260_GTGACTATATTC_G_rs67869107;rs372445896	-435522	-435521	0.277567	129	146	2.40497e-11	0.338025	0.047923	0.000877216	2.3083e-12	1.89725e-08	Low_grade_cartilage
ENSG00000226314	chr6_27726642_C_T_rs9468209	-435140	-435139	0.39924	170	210	3.90728e-07	0.24348	0.0464915	0.000877216	2.3083e-12	1.89725e-08	Low_grade_cartilage
ENSG00000226314	chr6_27727550_C_T_rs9348775	-434232	-434231	0.277567	129	146	2.40497e-11	0.338025	0.047923	0.000877216	2.3083e-12	1.89725e-08	Low_grade_cartilage
ENSG00000226314	chr6_27729172_C_T_rs9366700	-432610	-432609	0.277567	129	146	2.40497e-11	0.338025	0.047923	0.000877216	2.3083e-12	1.89725e-08	Low_grade_cartilage
ENSG00000226314	chr6_27729225_C_CT_rs34915829;rs386406609;rs397706357	-432557	-432556	0.277567	129	146	2.40497e-11	0.338025	0.047923	0.000877216	2.3083e-12	1.89725e-08	Low_grade_cartilage
ENSG00000226314	chr6_27730576_A_G_rs6456802	-431206	-431205	0.277567	129	146	2.40497e-11	0.338025	0.047923	0.000877216	2.3083e-12	1.89725e-08	Low_grade_cartilage
ENSG00000226314	chr6_27731058_C_T_rs13202295	-430724	-430723	0.127376	62	67	1.32103e-07	0.353291	0.0647074	0.000877216	2.3083e-12	1.89725e-08	Low_grade_cartilage
ENSG00000226314	chr6_27731078_A_G_rs13202291	-430704	-430703	0.129278	63	68	1.03326e-07	0.354504	0.0643453	0.000877216	2.3083e-12	1.89725e-08	Low_grade_cartilage
ENSG00000226314	chr6_27731802_A_T_rs9393851	-429980	-429979	0.277567	129	146	2.40497e-11	0.338025	0.047923	0.000877216	2.3083e-12	1.89725e-08	Low_grade_cartilage
ENSG00000226314	chr6_27732780_A_G_rs9461400	-429002	-429001	0.277567	129	146	2.40497e-11	0.338025	0.047923	0.000877216	2.3083e-12	1.89725e-08	Low_grade_cartilage
ENSG00000226314	chr6_27733343_T_C_rs17750424	-428439	-428438	0.129278	63	68	1.03326e-07	0.354504	0.0643453	0.000877216	2.3083e-12	1.89725e-08	Low_grade_cartilage
ENSG00000226314	chr6_27734646_G_T_rs13193542	-427136	-427135	0.129278	63	68	1.03327e-07	0.354504	0.0643453	0.000877216	2.3083e-12	1.89725e-08	Low_grade_cartilage
ENSG00000226314	chr6_27734661_A_C_rs10214440	-427121	-427120	0.277567	129	146	2.40497e-11	0.338025	0.047923	0.000877216	2.3083e-12	1.89725e-08	Low_grade_cartilage
ENSG00000226314	chr6_27734782_A_G_rs13193480	-427000	-426999	0.129278	63	68	1.03326e-07	0.354504	0.0643453	0.000877216	2.3083e-12	1.89725e-08	Low_grade_cartilage
ENSG00000226314	chr6_27734971_C_CA_rs35971312	-426811	-426810	0.277567	129	146	2.40497e-11	0.338025	0.047923	0.000877216	2.3083e-12	1.89725e-08	Low_grade_cartilage
ENSG00000226314	chr6_27735053_G_A_rs9295742	-426729	-426728	0.277567	129	146	2.40497e-11	0.338025	0.047923	0.000877216	2.3083e-12	1.89725e-08	Low_grade_cartilage
ENSG00000226314	chr6_27735512_G_A_rs9461401	-426270	-426269	0.277567	129	146	2.40497e-11	0.338025	0.047923	0.000877216	2.3083e-12	1.89725e-08	Low_grade_cartilage
ENSG00000226314	chr6_27735767_TTTTG_T_rs139635157;rs139707872	-426015	-426014	0.277567	129	146	2.40497e-11	0.338025	0.047923	0.000877216	2.3083e-12	1.89725e-08	Low_grade_cartilage
ENSG00000226314	chr6_27738401_G_A_rs9468213	-423381	-423380	0.355513	154	187	2.04388e-07	0.25146	0.0468186	0.000877216	2.3083e-12	1.89725e-08	Low_grade_cartilage
ENSG00000226314	chr6_27740197_AC_A_rs34617930	-421585	-421584	0.249049	117	131	3.62446e-11	0.345762	0.0495154	0.000877216	2.3083e-12	1.89725e-08	Low_grade_cartilage
ENSG00000226314	chr6_27740201_T_A_rs35775568	-421581	-421580	0.249049	117	131	3.62444e-11	0.345762	0.0495154	0.000877216	2.3083e-12	1.89725e-08	Low_grade_cartilage
ENSG00000226314	chr6_27740953_A_G_rs6940116	-420829	-420828	0.173004	84	91	3.79148e-09	0.344425	0.0560102	0.000877216	2.3083e-12	1.89725e-08	Low_grade_cartilage
ENSG00000226314	chr6_27741662_C_T_rs6902689	-420120	-420119	0.277567	129	146	2.40497e-11	0.338025	0.047923	0.000877216	2.3083e-12	1.89725e-08	Low_grade_cartilage
ENSG00000226314	chr6_27742386_A_C_rs17693963	-419396	-419395	0.13308	65	70	6.77293e-08	0.356127	0.0636632	0.000877216	2.3083e-12	1.89725e-08	Low_grade_cartilage
ENSG00000226314	chr6_27743751_C_T_rs6914924	-418031	-418030	0.277567	129	146	2.40497e-11	0.338025	0.047923	0.000877216	2.3083e-12	1.89725e-08	Low_grade_cartilage
ENSG00000226314	chr6_27744341_A_C_rs6930992	-417441	-417440	0.277567	129	146	2.40497e-11	0.338025	0.047923	0.000877216	2.3083e-12	1.89725e-08	Low_grade_cartilage
ENSG00000226314	chr6_27745520_G_C_rs9468214	-416262	-416261	0.277567	129	146	2.40497e-11	0.338025	0.047923	0.000877216	2.3083e-12	1.89725e-08	Low_grade_cartilage
ENSG00000226314	chr6_27746796_G_T_rs6901520	-414986	-414985	0.277567	129	146	2.40497e-11	0.338025	0.047923	0.000877216	2.3083e-12	1.89725e-08	Low_grade_cartilage
ENSG00000226314	chr6_27747323_G_C_rs9295743	-414459	-414458	0.277567	129	146	2.40497e-11	0.338025	0.047923	0.000877216	2.3083e-12	1.89725e-08	Low_grade_cartilage
ENSG00000226314	chr6_27747464_A_C_rs9283880	-414318	-414317	0.277567	129	146	2.40497e-11	0.338025	0.047923	0.000877216	2.3083e-12	1.89725e-08	Low_grade_cartilage
ENSG00000226314	chr6_27747476_A_T_rs9283881	-414306	-414305	0.277567	129	146	2.40497e-11	0.338025	0.047923	0.000877216	2.3083e-12	1.89725e-08	Low_grade_cartilage
ENSG00000226314	chr6_27747479_A_C_rs9283882	-414303	-414302	0.277567	129	146	2.40497e-11	0.338025	0.047923	0.000877216	2.3083e-12	1.89725e-08	Low_grade_cartilage
ENSG00000226314	chr6_27747691_T_A_rs9283883	-414091	-414090	0.277567	129	146	2.40497e-11	0.338025	0.047923	0.000877216	2.3083e-12	1.89725e-08	Low_grade_cartilage
ENSG00000226314	chr6_27750330_A_G_rs7760523	-411452	-411451	0.277567	129	146	2.40497e-11	0.338025	0.047923	0.000877216	2.3083e-12	1.89725e-08	Low_grade_cartilage
ENSG00000226314	chr6_27750493_T_C_rs35957409	-411289	-411288	0.277567	129	146	2.40497e-11	0.338025	0.047923	0.000877216	2.3083e-12	1.89725e-08	Low_grade_cartilage
ENSG00000226314	chr6_27751596_G_T_rs9461405	-410186	-410185	0.277567	129	146	2.40497e-11	0.338025	0.047923	0.000877216	2.3083e-12	1.89725e-08	Low_grade_cartilage
ENSG00000226314	chr6_27751985_T_C_rs9461406	-409797	-409796	0.249049	117	131	3.62446e-11	0.345762	0.0495154	0.000877216	2.3083e-12	1.89725e-08	Low_grade_cartilage
ENSG00000226314	chr6_27752470_C_A_rs57252182	-409312	-409311	0.34981	153	184	1.06861e-07	0.258576	0.0469914	0.000877216	2.3083e-12	1.89725e-08	Low_grade_cartilage
ENSG00000226314	chr6_27752924_T_TG_rs34034915;rs397966515	-408858	-408857	0.34981	153	184	1.06861e-07	0.258576	0.0469914	0.000877216	2.3083e-12	1.89725e-08	Low_grade_cartilage
ENSG00000226314	chr6_27752933_C_G_rs36042294	-408849	-408848	0.34981	153	184	1.06861e-07	0.258576	0.0469914	0.000877216	2.3083e-12	1.89725e-08	Low_grade_cartilage
ENSG00000226314	chr6_27754056_C_A_rs4713120	-407726	-407725	0.391635	168	206	4.37571e-07	0.243674	0.0467397	0.000877216	2.3083e-12	1.89725e-08	Low_grade_cartilage
ENSG00000226314	chr6_27754285_T_C_rs4713121	-407497	-407496	0.256654	121	135	2.3083e-12	0.361609	0.0485424	0.000877216	2.3083e-12	1.89725e-08	Low_grade_cartilage
ENSG00000226314	chr6_27758688_G_A_rs9468217	-403094	-403093	0.249049	117	131	3.62444e-11	0.345762	0.0495154	0.000877216	2.3083e-12	1.89725e-08	Low_grade_cartilage
ENSG00000226314	chr6_27758952_C_T_rs7776351	-402830	-402829	0.277567	129	146	2.40497e-11	0.338025	0.047923	0.000877216	2.3083e-12	1.89725e-08	Low_grade_cartilage
ENSG00000226314	chr6_27759734_G_A_rs4711163	-402048	-402047	0.256654	121	135	2.3083e-12	0.361609	0.0485424	0.000877216	2.3083e-12	1.89725e-08	Low_grade_cartilage
ENSG00000226314	chr6_27761048_T_C_rs7773070	-400734	-400733	0.277567	129	146	2.40497e-11	0.338025	0.047923	0.000877216	2.3083e-12	1.89725e-08	Low_grade_cartilage
ENSG00000226314	chr6_27762285_T_C_rs9295746	-399497	-399496	0.249049	117	131	3.62446e-11	0.345762	0.0495154	0.000877216	2.3083e-12	1.89725e-08	Low_grade_cartilage
ENSG00000226314	chr6_27762303_C_T_rs72847313	-399479	-399478	0.129278	63	68	1.03327e-07	0.354504	0.0643453	0.000877216	2.3083e-12	1.89725e-08	Low_grade_cartilage
ENSG00000226314	chr6_27762555_T_C_rs17750747	-399227	-399226	0.129278	63	68	1.03326e-07	0.354504	0.0643453	0.000877216	2.3083e-12	1.89725e-08	Low_grade_cartilage
ENSG00000226314	chr6_27762684_A_G_rs7759217	-399098	-399097	0.273764	127	144	5.68249e-11	0.331382	0.0479913	0.000877216	2.3083e-12	1.89725e-08	Low_grade_cartilage
ENSG00000226314	chr6_27763976_C_A_rs9468219	-397806	-397805	0.273764	127	144	5.68249e-11	0.331382	0.0479913	0.000877216	2.3083e-12	1.89725e-08	Low_grade_cartilage
ENSG00000226314	chr6_27764013_C_CACACACACACAA_.	-397769	-397768	0.15019	76	79	2.03049e-08	0.365939	0.0627647	0.000877216	2.3083e-12	1.89725e-08	Low_grade_cartilage
ENSG00000226314	chr6_27765197_C_T_rs9468220	-396585	-396584	0.245247	115	129	8.69441e-11	0.338715	0.0495856	0.000877216	2.3083e-12	1.89725e-08	Low_grade_cartilage
ENSG00000226314	chr6_27766691_T_C_rs9366702	-395091	-395090	0.273764	127	144	5.68249e-11	0.331382	0.0479913	0.000877216	2.3083e-12	1.89725e-08	Low_grade_cartilage
ENSG00000226314	chr6_27767175_C_G_rs7756968	-394607	-394606	0.245247	115	129	8.69435e-11	0.338715	0.0495856	0.000877216	2.3083e-12	1.89725e-08	Low_grade_cartilage
ENSG00000226314	chr6_27769214_T_G_rs9295747	-392568	-392567	0.34981	153	184	1.06861e-07	0.258576	0.0469914	0.000877216	2.3083e-12	1.89725e-08	Low_grade_cartilage
ENSG00000226314	chr6_27769826_A_G_rs9368530	-391956	-391955	0.273764	127	144	5.68249e-11	0.331382	0.0479913	0.000877216	2.3083e-12	1.89725e-08	Low_grade_cartilage
ENSG00000226314	chr6_27770651_C_A_rs2893928	-391131	-391130	0.245247	115	129	8.69435e-11	0.338715	0.0495856	0.000877216	2.3083e-12	1.89725e-08	Low_grade_cartilage
ENSG00000226314	chr6_27770953_A_T_rs2893929	-390829	-390828	0.245247	115	129	8.69435e-11	0.338715	0.0495856	0.000877216	2.3083e-12	1.89725e-08	Low_grade_cartilage
ENSG00000226314	chr6_27771022_G_A_rs4140646	-390760	-390759	0.245247	115	129	8.69435e-11	0.338715	0.0495856	0.000877216	2.3083e-12	1.89725e-08	Low_grade_cartilage
ENSG00000226314	chr6_27771027_T_C_rs2893930	-390755	-390754	0.245247	115	129	8.69441e-11	0.338715	0.0495856	0.000877216	2.3083e-12	1.89725e-08	Low_grade_cartilage
ENSG00000226314	chr6_27771475_T_C_rs742046	-390307	-390306	0.273764	127	144	5.68249e-11	0.331382	0.0479913	0.000877216	2.3083e-12	1.89725e-08	Low_grade_cartilage
ENSG00000226314	chr6_27771601_A_G_rs742047	-390181	-390180	0.245247	115	129	8.69435e-11	0.338715	0.0495856	0.000877216	2.3083e-12	1.89725e-08	Low_grade_cartilage
ENSG00000226314	chr6_27771787_T_A_rs35501037	-389995	-389994	0.129278	63	68	1.03326e-07	0.354504	0.0643453	0.000877216	2.3083e-12	1.89725e-08	Low_grade_cartilage
ENSG00000226314	chr6_27772521_C_A_rs760587	-389261	-389260	0.243346	114	128	4.9329e-11	0.340995	0.0492085	0.000877216	2.3083e-12	1.89725e-08	Low_grade_cartilage
ENSG00000226314	chr6_27772887_C_T_rs9468223	-388895	-388894	0.271863	126	143	3.22516e-11	0.333662	0.0476451	0.000877216	2.3083e-12	1.89725e-08	Low_grade_cartilage
ENSG00000226314	chr6_27774046_T_C_rs2179094	-387736	-387735	0.271863	126	143	3.22516e-11	0.333662	0.0476451	0.000877216	2.3083e-12	1.89725e-08	Low_grade_cartilage
ENSG00000226314	chr6_27774256_A_G_rs1985099	-387526	-387525	0.271863	126	143	3.22516e-11	0.333662	0.0476451	0.000877216	2.3083e-12	1.89725e-08	Low_grade_cartilage
ENSG00000226314	chr6_27777940_T_G_rs9468225	-383842	-383841	0.254753	117	134	2.03873e-09	0.302839	0.0483418	0.000877216	2.3083e-12	1.89725e-08	Low_grade_cartilage
ENSG00000226314	chr6_27777959_G_A_rs9461407	-383823	-383822	0.252852	116	133	4.30304e-09	0.29677	0.0484472	0.000877216	2.3083e-12	1.89725e-08	Low_grade_cartilage
ENSG00000226314	chr6_27778811_A_T_rs10484401	-382971	-382970	0.243346	114	128	4.9329e-11	0.340995	0.0492085	0.000877216	2.3083e-12	1.89725e-08	Low_grade_cartilage
ENSG00000226314	chr6_27778913_T_C_rs35069907	-382869	-382868	0.243346	114	128	4.9329e-11	0.340995	0.0492085	0.000877216	2.3083e-12	1.89725e-08	Low_grade_cartilage
ENSG00000226314	chr6_27780231_G_A_rs2893931	-381551	-381550	0.271863	126	143	3.22516e-11	0.333662	0.0476451	0.000877216	2.3083e-12	1.89725e-08	Low_grade_cartilage
ENSG00000226314	chr6_27780236_G_A_rs2394002	-381546	-381545	0.271863	126	143	3.22516e-11	0.333662	0.0476451	0.000877216	2.3083e-12	1.89725e-08	Low_grade_cartilage
ENSG00000226314	chr6_27781551_G_C_rs2092075	-380231	-380230	0.271863	126	143	3.22516e-11	0.333662	0.0476451	0.000877216	2.3083e-12	1.89725e-08	Low_grade_cartilage
ENSG00000226314	chr6_27782300_T_C_rs13211701	-379482	-379481	0.271863	126	143	3.22516e-11	0.333662	0.0476451	0.000877216	2.3083e-12	1.89725e-08	Low_grade_cartilage
ENSG00000226314	chr6_27782307_G_A_rs9468229	-379475	-379474	0.271863	126	143	3.22516e-11	0.333662	0.0476451	0.000877216	2.3083e-12	1.89725e-08	Low_grade_cartilage
ENSG00000226314	chr6_27783079_C_T_rs2179095	-378703	-378702	0.271863	126	143	3.22516e-11	0.333662	0.0476451	0.000877216	2.3083e-12	1.89725e-08	Low_grade_cartilage
ENSG00000226314	chr6_27784237_AT_A_rs36033802;rs796149131	-377545	-377544	0.389734	167	205	2.70676e-07	0.247214	0.0465283	0.000877216	2.3083e-12	1.89725e-08	Low_grade_cartilage
ENSG00000226314	chr6_27789875_T_A_rs200465	-371907	-371906	0.269962	125	142	4.2326e-11	0.331591	0.0476689	0.000877216	2.3083e-12	1.89725e-08	Low_grade_cartilage
ENSG00000226314	chr6_27790076_C_G_rs200468	-371706	-371705	0.201521	97	106	3.77001e-09	0.328693	0.0534426	0.000877216	2.3083e-12	1.89725e-08	Low_grade_cartilage
ENSG00000226314	chr6_27799395_TTTTG_T_rs199974603	-362387	-362386	0.129278	63	68	1.03326e-07	0.354504	0.0643453	0.000877216	2.3083e-12	1.89725e-08	Low_grade_cartilage
ENSG00000226314	chr6_27799862_G_A_rs200474	-361920	-361919	0.203422	98	107	3.13416e-09	0.329923	0.0533439	0.000877216	2.3083e-12	1.89725e-08	Low_grade_cartilage
ENSG00000226314	chr6_27800322_A_G_rs200475	-361460	-361459	0.203422	98	107	3.13416e-09	0.329923	0.0533439	0.000877216	2.3083e-12	1.89725e-08	Low_grade_cartilage
ENSG00000226314	chr6_27800570_A_T_rs200476	-361212	-361211	0.203422	98	107	3.13416e-09	0.329923	0.0533439	0.000877216	2.3083e-12	1.89725e-08	Low_grade_cartilage
ENSG00000226314	chr6_27801927_G_A_rs200477	-359855	-359854	0.347909	152	183	6.38496e-08	0.262208	0.0467756	0.000877216	2.3083e-12	1.89725e-08	Low_grade_cartilage
ENSG00000226314	chr6_27802238_C_CCTT_rs10680589;rs10673326	-359544	-359543	0.203422	98	107	3.13416e-09	0.329923	0.0533439	0.000877216	2.3083e-12	1.89725e-08	Low_grade_cartilage
ENSG00000226314	chr6_27803112_C_T_rs169262	-358670	-358669	0.203422	98	107	3.13416e-09	0.329923	0.0533439	0.000877216	2.3083e-12	1.89725e-08	Low_grade_cartilage
ENSG00000226314	chr6_27803328_T_C_rs13195728	-358454	-358453	0.129278	63	68	1.03327e-07	0.354504	0.0643453	0.000877216	2.3083e-12	1.89725e-08	Low_grade_cartilage
ENSG00000226314	chr6_27805886_T_C_rs200480	-355896	-355895	0.351711	155	185	2.76137e-09	0.290227	0.0467477	0.000877216	2.3083e-12	1.89725e-08	Low_grade_cartilage
ENSG00000226314	chr6_27806054_T_A_rs200481	-355728	-355727	0.155894	75	82	1.03874e-06	0.302535	0.0601422	0.000877216	2.3083e-12	1.89725e-08	Low_grade_cartilage
ENSG00000226314	chr6_27806126_G_A_rs200482	-355656	-355655	0.155894	75	82	1.03873e-06	0.302535	0.0601422	0.000877216	2.3083e-12	1.89725e-08	Low_grade_cartilage
ENSG00000226314	chr6_27806659_T_TTC_rs36123694	-355123	-355122	0.155894	75	82	1.03873e-06	0.302535	0.0601422	0.000877216	2.3083e-12	1.89725e-08	Low_grade_cartilage
ENSG00000226314	chr6_27807046_G_A_rs200483	-354736	-354735	0.155894	75	82	1.03873e-06	0.302535	0.0601422	0.000877216	2.3083e-12	1.89725e-08	Low_grade_cartilage
ENSG00000226314	chr6_27807250_C_T_rs17751184	-354532	-354531	0.129278	63	68	1.03326e-07	0.354504	0.0643453	0.000877216	2.3083e-12	1.89725e-08	Low_grade_cartilage
ENSG00000226314	chr6_27807896_A_G_rs200484	-353886	-353885	0.155894	75	82	1.03873e-06	0.302535	0.0601422	0.000877216	2.3083e-12	1.89725e-08	Low_grade_cartilage
ENSG00000226314	chr6_27807919_G_C_rs200485	-353863	-353862	0.155894	75	82	1.03873e-06	0.302535	0.0601422	0.000877216	2.3083e-12	1.89725e-08	Low_grade_cartilage
ENSG00000226314	chr6_27811728_C_T_rs200486	-350054	-350053	0.205323	99	108	2.60365e-08	0.312349	0.0540203	0.000877216	2.3083e-12	1.89725e-08	Low_grade_cartilage
ENSG00000226314	chr6_27814094_G_C_rs9368531	-347688	-347687	0.155894	75	82	1.03873e-06	0.302535	0.0601422	0.000877216	2.3083e-12	1.89725e-08	Low_grade_cartilage
ENSG00000226314	chr6_27814253_T_G_rs370155	-347529	-347528	0.155894	75	82	1.03873e-06	0.302535	0.0601422	0.000877216	2.3083e-12	1.89725e-08	Low_grade_cartilage
ENSG00000226314	chr6_27815581_A_G_rs2747054	-346201	-346200	0.155894	75	82	1.03873e-06	0.302535	0.0601422	0.000877216	2.3083e-12	1.89725e-08	Low_grade_cartilage
ENSG00000226314	chr6_27816163_C_T_rs34718920	-345619	-345618	0.129278	63	68	1.03327e-07	0.354504	0.0643453	0.000877216	2.3083e-12	1.89725e-08	Low_grade_cartilage
ENSG00000226314	chr6_27818042_T_C_rs200504	-343740	-343739	0.205323	99	108	2.60365e-08	0.312349	0.0540203	0.000877216	2.3083e-12	1.89725e-08	Low_grade_cartilage
ENSG00000226314	chr6_27818104_A_G_rs200503	-343678	-343677	0.273764	127	144	2.51862e-10	0.321542	0.0484007	0.000877216	2.3083e-12	1.89725e-08	Low_grade_cartilage
ENSG00000226314	chr6_27820284_C_T_rs200502	-341498	-341497	0.273764	127	144	2.51862e-10	0.321542	0.0484007	0.000877216	2.3083e-12	1.89725e-08	Low_grade_cartilage
ENSG00000226314	chr6_27821164_C_T_rs200501	-340618	-340617	0.155894	75	82	1.03873e-06	0.302535	0.0601422	0.000877216	2.3083e-12	1.89725e-08	Low_grade_cartilage
ENSG00000226314	chr6_27824826_TTGTC_T_rs63450962;rs71546568;rs59074088	-336956	-336955	0.155894	75	82	1.03873e-06	0.302535	0.0601422	0.000877216	2.3083e-12	1.89725e-08	Low_grade_cartilage
ENSG00000226314	chr6_27824862_C_T_rs200497	-336920	-336919	0.155894	75	82	1.03873e-06	0.302535	0.0601422	0.000877216	2.3083e-12	1.89725e-08	Low_grade_cartilage
ENSG00000226314	chr6_27826880_G_T_rs6928403	-334902	-334901	0.211027	100	111	7.90306e-06	0.250381	0.0546667	0.000877216	2.3083e-12	1.89725e-08	Low_grade_cartilage
ENSG00000226314	chr6_27827640_G_A_rs200493	-334142	-334141	0.155894	75	82	1.03873e-06	0.302535	0.0601422	0.000877216	2.3083e-12	1.89725e-08	Low_grade_cartilage
ENSG00000226314	chr6_27827800_A_G_rs200492	-333982	-333981	0.205323	99	108	2.60365e-08	0.312349	0.0540203	0.000877216	2.3083e-12	1.89725e-08	Low_grade_cartilage
ENSG00000226314	chr6_27829157_G_T_rs200490	-332625	-332624	0.155894	75	82	1.03873e-06	0.302535	0.0601422	0.000877216	2.3083e-12	1.89725e-08	Low_grade_cartilage
ENSG00000226314	chr6_27829477_T_TTTTTTTTG_rs140845989	-332305	-332304	0.155894	75	82	1.03873e-06	0.302535	0.0601422	0.000877216	2.3083e-12	1.89725e-08	Low_grade_cartilage
ENSG00000226314	chr6_27829638_C_A_rs71559050	-332144	-332143	0.129278	63	68	1.03326e-07	0.354504	0.0643453	0.000877216	2.3083e-12	1.89725e-08	Low_grade_cartilage
ENSG00000226314	chr6_27830479_T_C_rs200489	-331303	-331302	0.155894	75	82	1.03873e-06	0.302535	0.0601422	0.000877216	2.3083e-12	1.89725e-08	Low_grade_cartilage
ENSG00000226314	chr6_27831109_C_G_rs67101035	-330673	-330672	0.129278	63	68	1.03327e-07	0.354504	0.0643453	0.000877216	2.3083e-12	1.89725e-08	Low_grade_cartilage
ENSG00000226314	chr6_27831736_C_T_rs35202262	-330046	-330045	0.129278	63	68	1.03326e-07	0.354504	0.0643453	0.000877216	2.3083e-12	1.89725e-08	Low_grade_cartilage
ENSG00000226314	chr6_27831742_T_A_rs35339855	-330040	-330039	0.129278	63	68	1.03327e-07	0.354504	0.0643453	0.000877216	2.3083e-12	1.89725e-08	Low_grade_cartilage
ENSG00000226314	chr6_27831749_T_C_rs425335	-330033	-330032	0.129278	63	68	1.03327e-07	0.354504	0.0643453	0.000877216	2.3083e-12	1.89725e-08	Low_grade_cartilage
ENSG00000226314	chr6_27837156_T_C_rs201004	-324626	-324625	0.205323	99	108	2.60365e-08	0.312349	0.0540203	0.000877216	2.3083e-12	1.89725e-08	Low_grade_cartilage
ENSG00000226314	chr6_27837243_GTA_G_rs71546575	-324539	-324538	0.129278	63	68	1.03327e-07	0.354504	0.0643453	0.000877216	2.3083e-12	1.89725e-08	Low_grade_cartilage
ENSG00000226314	chr6_27837477_A_C_rs34706883	-324305	-324304	0.129278	63	68	1.03327e-07	0.354504	0.0643453	0.000877216	2.3083e-12	1.89725e-08	Low_grade_cartilage
ENSG00000226314	chr6_27839207_A_G_rs13212651	-322575	-322574	0.129278	63	68	1.03326e-07	0.354504	0.0643453	0.000877216	2.3083e-12	1.89725e-08	Low_grade_cartilage
ENSG00000226314	chr6_27840414_A_G_rs201002	-321368	-321367	0.155894	75	82	1.03873e-06	0.302535	0.0601422	0.000877216	2.3083e-12	1.89725e-08	Low_grade_cartilage
ENSG00000226314	chr6_27841121_T_C_rs201001	-320661	-320660	0.205323	99	108	2.60365e-08	0.312349	0.0540203	0.000877216	2.3083e-12	1.89725e-08	Low_grade_cartilage
ENSG00000226314	chr6_27841381_C_T_rs201000	-320401	-320400	0.205323	99	108	2.60365e-08	0.312349	0.0540203	0.000877216	2.3083e-12	1.89725e-08	Low_grade_cartilage
ENSG00000226314	chr6_27842791_A_G_rs35819751	-318991	-318990	0.129278	63	68	1.03326e-07	0.354504	0.0643453	0.000877216	2.3083e-12	1.89725e-08	Low_grade_cartilage
ENSG00000226314	chr6_27842848_T_C_rs175597	-318934	-318933	0.155894	75	82	1.03873e-06	0.302535	0.0601422	0.000877216	2.3083e-12	1.89725e-08	Low_grade_cartilage
ENSG00000226314	chr6_27844037_G_A_rs200997	-317745	-317744	0.306084	138	161	5.43784e-10	0.310951	0.0477981	0.000877216	2.3083e-12	1.89725e-08	Low_grade_cartilage
ENSG00000226314	chr6_27844050_G_A_rs200996	-317732	-317731	0.155894	75	82	1.03873e-06	0.302535	0.0601422	0.000877216	2.3083e-12	1.89725e-08	Low_grade_cartilage
ENSG00000226314	chr6_27845916_T_C_rs200995	-315866	-315865	0.155894	75	82	1.03874e-06	0.302535	0.0601422	0.000877216	2.3083e-12	1.89725e-08	Low_grade_cartilage
ENSG00000226314	chr6_27846035_G_T_rs200994	-315747	-315746	0.260456	121	137	2.34272e-10	0.322984	0.0485239	0.000877216	2.3083e-12	1.89725e-08	Low_grade_cartilage
ENSG00000226314	chr6_27847716_C_A_rs200991	-314066	-314065	0.188213	91	99	4.88719e-08	0.316676	0.0559635	0.000877216	2.3083e-12	1.89725e-08	Low_grade_cartilage
ENSG00000226314	chr6_27847861_A_G_rs13194781	-313921	-313920	0.129278	63	68	1.03326e-07	0.354504	0.0643453	0.000877216	2.3083e-12	1.89725e-08	Low_grade_cartilage
ENSG00000226314	chr6_27848045_T_G_rs200990	-313737	-313736	0.155894	75	82	1.03874e-06	0.302535	0.0601422	0.000877216	2.3083e-12	1.89725e-08	Low_grade_cartilage
ENSG00000226314	chr6_27848664_A_G_rs200989	-313118	-313117	0.155894	75	82	1.03873e-06	0.302535	0.0601422	0.000877216	2.3083e-12	1.89725e-08	Low_grade_cartilage
ENSG00000226314	chr6_27850704_C_G_rs36116761	-311078	-311077	0.129278	63	68	1.03326e-07	0.354504	0.0643453	0.000877216	2.3083e-12	1.89725e-08	Low_grade_cartilage
ENSG00000226314	chr6_27850757_A_G_rs34194357	-311025	-311024	0.129278	63	68	1.03326e-07	0.354504	0.0643453	0.000877216	2.3083e-12	1.89725e-08	Low_grade_cartilage
ENSG00000226314	chr6_27851575_T_G_rs200988	-310207	-310206	0.288973	130	152	2.2178e-09	0.302949	0.0484797	0.000877216	2.3083e-12	1.89725e-08	Low_grade_cartilage
ENSG00000226314	chr6_27860373_T_A_rs34295134	-301409	-301408	0.155894	75	82	1.03874e-06	0.302535	0.0601422	0.000877216	2.3083e-12	1.89725e-08	Low_grade_cartilage
ENSG00000226314	chr6_27862548_C_T_rs200983	-299234	-299233	0.155894	75	82	1.03873e-06	0.302535	0.0601422	0.000877216	2.3083e-12	1.89725e-08	Low_grade_cartilage
ENSG00000226314	chr6_27865396_A_G_rs200981	-296386	-296385	0.155894	75	82	1.03873e-06	0.302535	0.0601422	0.000877216	2.3083e-12	1.89725e-08	Low_grade_cartilage
ENSG00000226314	chr6_27866307_A_G_rs13199772	-295475	-295474	0.129278	63	68	1.03327e-07	0.354504	0.0643453	0.000877216	2.3083e-12	1.89725e-08	Low_grade_cartilage
ENSG00000226314	chr6_27866361_C_G_rs13199906	-295421	-295420	0.129278	63	68	1.03327e-07	0.354504	0.0643453	0.000877216	2.3083e-12	1.89725e-08	Low_grade_cartilage
ENSG00000226314	chr6_27867440_G_A_rs17763089	-294342	-294341	0.129278	63	68	1.03327e-07	0.354504	0.0643453	0.000877216	2.3083e-12	1.89725e-08	Low_grade_cartilage
ENSG00000226314	chr6_27867494_T_C_rs200948	-294288	-294287	0.155894	75	82	1.03873e-06	0.302535	0.0601422	0.000877216	2.3083e-12	1.89725e-08	Low_grade_cartilage
ENSG00000226314	chr6_27867657_A_G_rs200949	-294125	-294124	0.159696	77	84	5.82521e-07	0.308626	0.0598885	0.000877216	2.3083e-12	1.89725e-08	Low_grade_cartilage
ENSG00000226314	chr6_27867994_A_G_rs200950	-293788	-293787	0.155894	75	82	1.03874e-06	0.302535	0.0601422	0.000877216	2.3083e-12	1.89725e-08	Low_grade_cartilage
ENSG00000226314	chr6_27868152_A_G_rs200951	-293630	-293629	0.288973	130	152	2.2178e-09	0.302949	0.0484797	0.000877216	2.3083e-12	1.89725e-08	Low_grade_cartilage
ENSG00000226314	chr6_27869198_C_T_rs200952	-292584	-292583	0.155894	75	82	1.03873e-06	0.302535	0.0601422	0.000877216	2.3083e-12	1.89725e-08	Low_grade_cartilage
ENSG00000226314	chr6_27869405_T_C_rs17695758	-292377	-292376	0.129278	63	68	1.03326e-07	0.354504	0.0643453	0.000877216	2.3083e-12	1.89725e-08	Low_grade_cartilage
ENSG00000226314	chr6_27869489_T_C_rs200953	-292293	-292292	0.155894	75	82	1.03873e-06	0.302535	0.0601422	0.000877216	2.3083e-12	1.89725e-08	Low_grade_cartilage
ENSG00000226314	chr6_27870740_C_CT_rs35366602;rs397944340	-291042	-291041	0.155894	75	82	1.03873e-06	0.302535	0.0601422	0.000877216	2.3083e-12	1.89725e-08	Low_grade_cartilage
ENSG00000226314	chr6_27870986_C_G_rs200954	-290796	-290795	0.155894	75	82	1.03873e-06	0.302535	0.0601422	0.000877216	2.3083e-12	1.89725e-08	Low_grade_cartilage
ENSG00000226314	chr6_27871968_T_C_rs200956	-289814	-289813	0.192015	93	101	2.37874e-08	0.324024	0.0558697	0.000877216	2.3083e-12	1.89725e-08	Low_grade_cartilage
ENSG00000226314	chr6_27873148_T_C_rs45509595	-288634	-288633	0.127376	62	67	1.32103e-07	0.353291	0.0647074	0.000877216	2.3083e-12	1.89725e-08	Low_grade_cartilage
ENSG00000226314	chr6_27875964_A_G_rs9468248	-285818	-285817	0.287072	129	151	3.26321e-09	0.299633	0.0485054	0.000877216	2.3083e-12	1.89725e-08	Low_grade_cartilage
ENSG00000226314	chr6_27877351_C_T_rs557042	-284431	-284430	0.153992	74	81	1.35848e-06	0.30005	0.0603419	0.000877216	2.3083e-12	1.89725e-08	Low_grade_cartilage
ENSG00000226314	chr6_27878966_G_C_rs483143	-282816	-282815	0.153992	74	81	1.35848e-06	0.300051	0.0603419	0.000877216	2.3083e-12	1.89725e-08	Low_grade_cartilage
ENSG00000226314	chr6_27879739_G_A_rs510987	-282043	-282042	0.287072	129	151	3.26321e-09	0.299633	0.0485054	0.000877216	2.3083e-12	1.89725e-08	Low_grade_cartilage
ENSG00000226314	chr6_27882936_A_T_rs493161	-278846	-278845	0.153992	74	81	1.35848e-06	0.30005	0.0603419	0.000877216	2.3083e-12	1.89725e-08	Low_grade_cartilage
ENSG00000226314	chr6_27883095_G_A_rs494887	-278687	-278686	0.222433	102	117	1.09394e-07	0.278582	0.0506706	0.000877216	2.3083e-12	1.89725e-08	Low_grade_cartilage
ENSG00000226314	chr6_27884233_C_T_rs200980	-277549	-277548	0.220532	101	116	3.24207e-07	0.269089	0.0510036	0.000877216	2.3083e-12	1.89725e-08	Low_grade_cartilage
ENSG00000226314	chr6_27884579_G_A_rs200979	-277203	-277202	0.222433	102	117	1.09394e-07	0.278582	0.0506706	0.000877216	2.3083e-12	1.89725e-08	Low_grade_cartilage
ENSG00000226314	chr6_27885390_C_G_rs200978	-276392	-276391	0.258555	120	136	6.61601e-10	0.318321	0.0491986	0.000877216	2.3083e-12	1.89725e-08	Low_grade_cartilage
ENSG00000226314	chr6_27886523_T_C_rs200977	-275259	-275258	0.153992	74	81	1.35848e-06	0.300051	0.0603419	0.000877216	2.3083e-12	1.89725e-08	Low_grade_cartilage
ENSG00000226314	chr6_27886982_C_A_rs169287	-274800	-274799	0.222433	102	117	1.09394e-07	0.278582	0.0506706	0.000877216	2.3083e-12	1.89725e-08	Low_grade_cartilage
ENSG00000226314	chr6_27887185_A_G_rs200976	-274597	-274596	0.222433	102	117	1.09394e-07	0.278582	0.0506706	0.000877216	2.3083e-12	1.89725e-08	Low_grade_cartilage
ENSG00000226314	chr6_27887847_G_T_rs200975	-273935	-273934	0.222433	102	117	1.09394e-07	0.278582	0.0506706	0.000877216	2.3083e-12	1.89725e-08	Low_grade_cartilage
ENSG00000226314	chr6_27888067_A_G_rs200974	-273715	-273714	0.222433	102	117	1.09394e-07	0.278582	0.0506706	0.000877216	2.3083e-12	1.89725e-08	Low_grade_cartilage
ENSG00000226314	chr6_27890643_A_G_rs200973	-271139	-271138	0.222433	102	117	1.09394e-07	0.278582	0.0506706	0.000877216	2.3083e-12	1.89725e-08	Low_grade_cartilage
ENSG00000226314	chr6_27891059_T_C_rs200972	-270723	-270722	0.338403	149	178	3.3853e-08	0.271511	0.0473772	0.000877216	2.3083e-12	1.89725e-08	Low_grade_cartilage
ENSG00000226314	chr6_27891126_C_T_rs200971	-270656	-270655	0.287072	129	151	3.26321e-09	0.299633	0.0485054	0.000877216	2.3083e-12	1.89725e-08	Low_grade_cartilage
ENSG00000226314	chr6_27891675_T_C_rs200969	-270107	-270106	0.258555	120	136	6.61601e-10	0.318321	0.0491986	0.000877216	2.3083e-12	1.89725e-08	Low_grade_cartilage
ENSG00000226314	chr6_27891790_T_C_rs200968	-269992	-269991	0.222433	102	117	1.09394e-07	0.278582	0.0506706	0.000877216	2.3083e-12	1.89725e-08	Low_grade_cartilage
ENSG00000226314	chr6_27894349_A_G_rs200967	-267433	-267432	0.288973	129	152	6.04899e-09	0.294608	0.0486021	0.000877216	2.3083e-12	1.89725e-08	Low_grade_cartilage
ENSG00000226314	chr6_27894374_T_C_rs200966	-267408	-267407	0.222433	102	117	1.09394e-07	0.278582	0.0506706	0.000877216	2.3083e-12	1.89725e-08	Low_grade_cartilage
ENSG00000226314	chr6_27898124_A_T_rs66868086	-263658	-263657	0.127376	62	67	1.32103e-07	0.353291	0.0647074	0.000877216	2.3083e-12	1.89725e-08	Low_grade_cartilage
ENSG00000226314	chr6_27898606_G_A_rs200965	-263176	-263175	0.222433	102	117	1.09394e-07	0.278582	0.0506706	0.000877216	2.3083e-12	1.89725e-08	Low_grade_cartilage
ENSG00000226314	chr6_27899165_G_C_rs200964	-262617	-262616	0.222433	102	117	1.09394e-07	0.278582	0.0506706	0.000877216	2.3083e-12	1.89725e-08	Low_grade_cartilage
ENSG00000226314	chr6_27901014_C_T_rs13199649	-260768	-260767	0.127376	62	67	3.08122e-08	0.374169	0.0650815	0.000877216	2.3083e-12	1.89725e-08	Low_grade_cartilage
ENSG00000226314	chr6_27909668_T_A_rs188015	-252114	-252113	0.161597	77	85	2.7066e-06	0.283327	0.0587609	0.000877216	2.3083e-12	1.89725e-08	Low_grade_cartilage
ENSG00000226314	chr6_27910207_A_G_rs149855	-251575	-251574	0.279468	129	147	1.56638e-10	0.32063	0.0476598	0.000877216	2.3083e-12	1.89725e-08	Low_grade_cartilage
ENSG00000226314	chr6_27910960_T_G_rs149878	-250822	-250821	0.302281	135	159	3.15001e-09	0.29486	0.0476819	0.000877216	2.3083e-12	1.89725e-08	Low_grade_cartilage
ENSG00000226314	chr6_27911422_C_A_rs34788973	-250360	-250359	0.127376	62	67	3.08122e-08	0.374169	0.0650815	0.000877216	2.3083e-12	1.89725e-08	Low_grade_cartilage
ENSG00000226314	chr6_27912204_A_G_rs61742093	-249578	-249577	0.127376	62	67	3.08122e-08	0.374169	0.0650815	0.000877216	2.3083e-12	1.89725e-08	Low_grade_cartilage
ENSG00000226314	chr6_27916234_C_T_rs13218875	-245548	-245547	0.127376	62	67	3.08122e-08	0.374169	0.0650815	0.000877216	2.3083e-12	1.89725e-08	Low_grade_cartilage
ENSG00000226314	chr6_27917578_T_G_rs731132	-244204	-244203	0.355513	150	187	4.80585e-05	-0.192804	0.0464586	0.000877216	2.3083e-12	1.89725e-08	Low_grade_cartilage
ENSG00000226314	chr6_27927435_A_G_rs156737	-234347	-234346	0.391635	166	206	2.19662e-08	0.257738	0.0443222	0.000877216	2.3083e-12	1.89725e-08	Low_grade_cartilage
ENSG00000226314	chr6_27929021_A_C_rs71559054	-232761	-232760	0.127376	62	67	3.08122e-08	0.374169	0.0650815	0.000877216	2.3083e-12	1.89725e-08	Low_grade_cartilage
ENSG00000226314	chr6_27937731_T_C_rs67040724	-224051	-224050	0.127376	62	67	3.08123e-08	0.374169	0.0650815	0.000877216	2.3083e-12	1.89725e-08	Low_grade_cartilage
ENSG00000226314	chr6_27942930_A_T_rs276371	-218852	-218851	0.391635	166	206	2.19662e-08	0.257738	0.0443222	0.000877216	2.3083e-12	1.89725e-08	Low_grade_cartilage
ENSG00000226314	chr6_27944659_G_A_rs149583087	-217123	-217122	0.127376	62	67	3.08122e-08	0.374169	0.0650815	0.000877216	2.3083e-12	1.89725e-08	Low_grade_cartilage
ENSG00000226314	chr6_27946581_AAATGAACTGAAGGAGAGGTCCC_A_rs148418547;rs70983923	-215201	-215200	0.127376	62	67	3.08122e-08	0.374169	0.0650815	0.000877216	2.3083e-12	1.89725e-08	Low_grade_cartilage
ENSG00000226314	chr6_27951465_A_T_rs276369	-210317	-210316	0.393536	167	207	2.23756e-08	0.257483	0.0443057	0.000877216	2.3083e-12	1.89725e-08	Low_grade_cartilage
ENSG00000226314	chr6_27964523_G_A_rs67662114	-197259	-197258	0.127376	62	67	3.08123e-08	0.374169	0.0650815	0.000877216	2.3083e-12	1.89725e-08	Low_grade_cartilage
ENSG00000226314	chr6_27970706_A_G_rs13216117	-191076	-191075	0.129278	63	68	3.09718e-08	0.374692	0.0651839	0.000877216	2.3083e-12	1.89725e-08	Low_grade_cartilage
ENSG00000226314	chr6_27975591_C_T_rs36101351	-186191	-186190	0.127376	62	67	3.08122e-08	0.374169	0.0650815	0.000877216	2.3083e-12	1.89725e-08	Low_grade_cartilage
ENSG00000226314	chr6_27977618_G_A_rs28360499	-184164	-184163	0.127376	62	67	3.08122e-08	0.374169	0.0650815	0.000877216	2.3083e-12	1.89725e-08	Low_grade_cartilage
ENSG00000226314	chr6_27992657_G_A_rs156740	-169125	-169124	0.393536	167	207	2.23756e-08	0.257483	0.0443057	0.000877216	2.3083e-12	1.89725e-08	Low_grade_cartilage
ENSG00000226314	chr6_27997725_C_T_rs149901	-164057	-164056	0.273764	126	144	7.48322e-10	0.310981	0.0482303	0.000877216	2.3083e-12	1.89725e-08	Low_grade_cartilage
ENSG00000226314	chr6_27999311_T_C_rs156743	-162471	-162470	0.161597	77	85	2.70658e-06	0.283327	0.0587609	0.000877216	2.3083e-12	1.89725e-08	Low_grade_cartilage
ENSG00000226314	chr6_27999496_G_A_rs156744	-162286	-162285	0.26616	122	140	9.8011e-10	0.309702	0.0483999	0.000877216	2.3083e-12	1.89725e-08	Low_grade_cartilage
ENSG00000226314	chr6_27999813_T_A_rs464312	-161969	-161968	0.273764	126	144	7.48322e-10	0.310981	0.0482303	0.000877216	2.3083e-12	1.89725e-08	Low_grade_cartilage
ENSG00000226314	chr6_28002253_G_T_rs149946	-159529	-159528	0.26616	122	140	9.8011e-10	0.309702	0.0483999	0.000877216	2.3083e-12	1.89725e-08	Low_grade_cartilage
ENSG00000226314	chr6_28002926_A_G_rs469228	-158856	-158855	0.273764	126	144	7.48322e-10	0.310981	0.0482303	0.000877216	2.3083e-12	1.89725e-08	Low_grade_cartilage
ENSG00000226314	chr6_28002927_A_C_rs469227	-158855	-158854	0.273764	126	144	7.48322e-10	0.310981	0.0482303	0.000877216	2.3083e-12	1.89725e-08	Low_grade_cartilage
ENSG00000226314	chr6_28002937_T_C_rs71537572	-158845	-158844	0.127376	62	67	3.08122e-08	0.374169	0.0650815	0.000877216	2.3083e-12	1.89725e-08	Low_grade_cartilage
ENSG00000226314	chr6_28003671_GC_G_rs71546588	-158111	-158110	0.127376	62	67	3.08123e-08	0.374169	0.0650815	0.000877216	2.3083e-12	1.89725e-08	Low_grade_cartilage
ENSG00000226314	chr6_28004655_A_T_rs149947	-157127	-157126	0.269962	123	142	3.34131e-10	0.313488	0.0475492	0.000877216	2.3083e-12	1.89725e-08	Low_grade_cartilage
ENSG00000226314	chr6_28007039_C_G_rs149948	-154743	-154742	0.275665	127	145	7.59919e-10	0.309461	0.0480153	0.000877216	2.3083e-12	1.89725e-08	Low_grade_cartilage
ENSG00000226314	chr6_28009717_T_C_rs149968	-152065	-152064	0.26616	122	140	9.8011e-10	0.309702	0.0483999	0.000877216	2.3083e-12	1.89725e-08	Low_grade_cartilage
ENSG00000226314	chr6_28009959_T_C_rs149969	-151823	-151822	0.26616	122	140	9.8011e-10	0.309702	0.0483999	0.000877216	2.3083e-12	1.89725e-08	Low_grade_cartilage
ENSG00000226314	chr6_28012442_G_A_rs149970	-149340	-149339	0.273764	126	144	7.48322e-10	0.310981	0.0482303	0.000877216	2.3083e-12	1.89725e-08	Low_grade_cartilage
ENSG00000226314	chr6_28014374_G_A_rs149971	-147408	-147407	0.39924	168	210	5.50246e-08	0.249302	0.0442404	0.000877216	2.3083e-12	1.89725e-08	Low_grade_cartilage
ENSG00000226314	chr6_28015005_AGAAG_A_rs71546589;rs572681392	-146777	-146776	0.26616	122	140	9.8011e-10	0.309702	0.0483999	0.000877216	2.3083e-12	1.89725e-08	Low_grade_cartilage
ENSG00000226314	chr6_28015449_C_T_rs149972	-146333	-146332	0.302281	133	159	4.23927e-08	0.272526	0.0479237	0.000877216	2.3083e-12	1.89725e-08	Low_grade_cartilage
ENSG00000226314	chr6_28015835_G_T_rs149973	-145947	-145946	0.39924	168	210	5.50246e-08	0.249302	0.0442404	0.000877216	2.3083e-12	1.89725e-08	Low_grade_cartilage
ENSG00000226314	chr6_28017318_T_C_rs149974	-144464	-144463	0.39924	168	210	5.50246e-08	0.249302	0.0442404	0.000877216	2.3083e-12	1.89725e-08	Low_grade_cartilage
ENSG00000226314	chr6_28018562_G_A_rs149975	-143220	-143219	0.302281	133	159	4.23927e-08	0.272526	0.0479237	0.000877216	2.3083e-12	1.89725e-08	Low_grade_cartilage
ENSG00000226314	chr6_28019998_A_G_rs149976	-141784	-141783	0.39924	168	210	5.50246e-08	0.249302	0.0442404	0.000877216	2.3083e-12	1.89725e-08	Low_grade_cartilage
ENSG00000226314	chr6_28021396_A_G_rs149977	-140386	-140385	0.302281	133	159	4.23925e-08	0.272526	0.0479237	0.000877216	2.3083e-12	1.89725e-08	Low_grade_cartilage
ENSG00000226314	chr6_28021474_C_T_rs142965311	-140308	-140307	0.127376	62	67	3.08122e-08	0.374169	0.0650815	0.000877216	2.3083e-12	1.89725e-08	Low_grade_cartilage
ENSG00000226314	chr6_28021592_T_C_rs149978	-140190	-140189	0.302281	133	159	4.23927e-08	0.272526	0.0479237	0.000877216	2.3083e-12	1.89725e-08	Low_grade_cartilage
ENSG00000226314	chr6_28023229_G_A_rs149979	-138553	-138552	0.26616	122	140	9.8011e-10	0.309702	0.0483999	0.000877216	2.3083e-12	1.89725e-08	Low_grade_cartilage
ENSG00000226314	chr6_28025105_C_T_rs149982	-136677	-136676	0.302281	133	159	4.23927e-08	0.272526	0.0479237	0.000877216	2.3083e-12	1.89725e-08	Low_grade_cartilage
ENSG00000226314	chr6_28025120_G_A_rs138234416	-136662	-136661	0.127376	62	67	3.08122e-08	0.374169	0.0650815	0.000877216	2.3083e-12	1.89725e-08	Low_grade_cartilage
ENSG00000226314	chr6_28025683_G_A_rs149988	-136099	-136098	0.241445	109	127	1.29049e-09	0.308132	0.0485355	0.000877216	2.3083e-12	1.89725e-08	Low_grade_cartilage
ENSG00000226314	chr6_28026638_A_T_rs71559067	-135144	-135143	0.127376	62	67	3.08122e-08	0.374169	0.0650815	0.000877216	2.3083e-12	1.89725e-08	Low_grade_cartilage
ENSG00000226314	chr6_28027840_G_GAT_rs34249029	-133942	-133941	0.302281	133	159	4.23925e-08	0.272526	0.0479237	0.000877216	2.3083e-12	1.89725e-08	Low_grade_cartilage
ENSG00000226314	chr6_28029305_A_AGCACTAGT_rs71303500;rs70983927	-132477	-132476	0.26616	122	140	9.8011e-10	0.309702	0.0483999	0.000877216	2.3083e-12	1.89725e-08	Low_grade_cartilage
ENSG00000226314	chr6_28030406_T_A_rs149989	-131376	-131375	0.302281	133	159	4.23927e-08	0.272526	0.0479237	0.000877216	2.3083e-12	1.89725e-08	Low_grade_cartilage
ENSG00000226314	chr6_28030480_G_A_rs149990	-131302	-131301	0.161597	77	85	2.7066e-06	0.283327	0.0587609	0.000877216	2.3083e-12	1.89725e-08	Low_grade_cartilage
ENSG00000226314	chr6_28033255_T_C_rs149941	-128527	-128526	0.302281	133	159	4.23927e-08	0.272526	0.0479237	0.000877216	2.3083e-12	1.89725e-08	Low_grade_cartilage
ENSG00000226314	chr6_28033832_T_C_rs149942	-127950	-127949	0.302281	133	159	4.23927e-08	0.272526	0.0479237	0.000877216	2.3083e-12	1.89725e-08	Low_grade_cartilage
ENSG00000226314	chr6_28034610_G_A_rs149943	-127172	-127171	0.161597	77	85	2.7066e-06	0.283327	0.0587609	0.000877216	2.3083e-12	1.89725e-08	Low_grade_cartilage
ENSG00000226314	chr6_28035040_C_T_rs149944	-126742	-126741	0.302281	133	159	4.23927e-08	0.272526	0.0479237	0.000877216	2.3083e-12	1.89725e-08	Low_grade_cartilage
ENSG00000226314	chr6_28035075_T_C_rs149945	-126707	-126706	0.302281	133	159	4.23927e-08	0.272526	0.0479237	0.000877216	2.3083e-12	1.89725e-08	Low_grade_cartilage
ENSG00000226314	chr6_28036281_T_C_rs156736	-125501	-125500	0.26616	122	140	9.8011e-10	0.309702	0.0483999	0.000877216	2.3083e-12	1.89725e-08	Low_grade_cartilage
ENSG00000226314	chr6_28036300_A_G_rs156735	-125482	-125481	0.39924	168	210	5.50246e-08	0.249302	0.0442404	0.000877216	2.3083e-12	1.89725e-08	Low_grade_cartilage
ENSG00000226314	chr6_28038872_A_G_rs149897	-122910	-122909	0.302281	133	159	4.23927e-08	0.272526	0.0479237	0.000877216	2.3083e-12	1.89725e-08	Low_grade_cartilage
ENSG00000226314	chr6_28039579_A_C_rs156734	-122203	-122202	0.302281	133	159	4.23925e-08	0.272526	0.0479237	0.000877216	2.3083e-12	1.89725e-08	Low_grade_cartilage
ENSG00000226314	chr6_28039628_AG_A_rs35011434	-122154	-122153	0.26616	122	140	9.8011e-10	0.309702	0.0483999	0.000877216	2.3083e-12	1.89725e-08	Low_grade_cartilage
ENSG00000226314	chr6_28042300_G_C_rs169431	-119482	-119481	0.302281	133	159	4.23927e-08	0.272526	0.0479237	0.000877216	2.3083e-12	1.89725e-08	Low_grade_cartilage
ENSG00000226314	chr6_28043738_T_C_rs149949	-118044	-118043	0.161597	77	85	2.70658e-06	0.283327	0.0587609	0.000877216	2.3083e-12	1.89725e-08	Low_grade_cartilage
ENSG00000226314	chr6_28043773_C_G_rs202908	-118009	-118008	0.302281	133	159	4.23925e-08	0.272526	0.0479237	0.000877216	2.3083e-12	1.89725e-08	Low_grade_cartilage
ENSG00000226314	chr6_28043807_A_G_rs175954	-117975	-117974	0.26616	122	140	9.8011e-10	0.309702	0.0483999	0.000877216	2.3083e-12	1.89725e-08	Low_grade_cartilage
ENSG00000226314	chr6_28043874_T_C_rs202906	-117908	-117907	0.161597	77	85	2.70658e-06	0.283327	0.0587609	0.000877216	2.3083e-12	1.89725e-08	Low_grade_cartilage
ENSG00000226314	chr6_28044561_G_GAA_rs200881359	-117221	-117220	0.121673	59	64	1.39046e-08	0.385854	0.0653624	0.000877216	2.3083e-12	1.89725e-08	Low_grade_cartilage
ENSG00000226314	chr6_28045632_C_A_rs156739	-116150	-116149	0.30038	132	158	8.07017e-08	0.266949	0.0480214	0.000877216	2.3083e-12	1.89725e-08	Low_grade_cartilage
ENSG00000226314	chr6_28045839_A_C_rs149958	-115943	-115942	0.30038	132	158	8.07017e-08	0.266949	0.0480214	0.000877216	2.3083e-12	1.89725e-08	Low_grade_cartilage
ENSG00000226314	chr6_28046076_T_C_rs149959	-115706	-115705	0.30038	132	158	8.07017e-08	0.266949	0.0480214	0.000877216	2.3083e-12	1.89725e-08	Low_grade_cartilage
ENSG00000226314	chr6_28046247_G_C_rs156738	-115535	-115534	0.30038	132	158	8.07017e-08	0.266949	0.0480214	0.000877216	2.3083e-12	1.89725e-08	Low_grade_cartilage
ENSG00000226314	chr6_28046819_C_T_rs149900	-114963	-114962	0.26616	122	140	2.61998e-09	0.301499	0.0484872	0.000877216	2.3083e-12	1.89725e-08	Low_grade_cartilage
ENSG00000226314	chr6_28047333_CA_C_rs35572414	-114449	-114448	0.298479	131	157	8.98153e-08	0.264421	0.0477506	0.000877216	2.3083e-12	1.89725e-08	Low_grade_cartilage
ENSG00000226314	chr6_28047791_A_C_rs149961	-113991	-113990	0.269962	124	142	1.15723e-09	0.309208	0.0485527	0.000877216	2.3083e-12	1.89725e-08	Low_grade_cartilage
ENSG00000226314	chr6_28048140_G_A_rs149962	-113642	-113641	0.30038	132	158	8.07017e-08	0.266949	0.0480214	0.000877216	2.3083e-12	1.89725e-08	Low_grade_cartilage
ENSG00000226314	chr6_28049325_A_AAAAC_rs34437313;rs71546590;rs200887161	-112457	-112456	0.1673	80	88	2.65747e-06	0.281353	0.0583025	0.000877216	2.3083e-12	1.89725e-08	Low_grade_cartilage
ENSG00000226314	chr6_28049354_G_A_rs149963	-112428	-112427	0.397338	167	209	9.8427e-08	0.244667	0.0443305	0.000877216	2.3083e-12	1.89725e-08	Low_grade_cartilage
ENSG00000226314	chr6_28049472_C_T_rs13200214	-112310	-112309	0.127376	62	67	3.08122e-08	0.374169	0.0650815	0.000877216	2.3083e-12	1.89725e-08	Low_grade_cartilage
ENSG00000226314	chr6_28050691_A_G_rs149964	-111091	-111090	0.268061	123	141	2.12203e-09	0.305495	0.0488234	0.000877216	2.3083e-12	1.89725e-08	Low_grade_cartilage
ENSG00000226314	chr6_28050911_T_A_rs149965	-110871	-110870	0.30038	132	158	8.07017e-08	0.266949	0.0480214	0.000877216	2.3083e-12	1.89725e-08	Low_grade_cartilage
ENSG00000226314	chr6_28052201_C_T_rs149899	-109581	-109580	0.26616	122	140	5.20712e-09	0.299519	0.0491832	0.000877216	2.3083e-12	1.89725e-08	Low_grade_cartilage
ENSG00000226314	chr6_28053036_T_G_rs172165	-108746	-108745	0.26616	122	140	5.20715e-09	0.299519	0.0491832	0.000877216	2.3083e-12	1.89725e-08	Low_grade_cartilage
ENSG00000226314	chr6_28053042_C_G_rs172166	-108740	-108739	0.26616	122	140	5.20712e-09	0.299519	0.0491832	0.000877216	2.3083e-12	1.89725e-08	Low_grade_cartilage
ENSG00000226314	chr6_28053491_C_T_rs203887	-108291	-108290	0.26616	122	140	5.20712e-09	0.299519	0.0491832	0.000877216	2.3083e-12	1.89725e-08	Low_grade_cartilage
ENSG00000226314	chr6_28053811_G_A_rs203888	-107971	-107970	0.26616	122	140	5.20712e-09	0.299519	0.0491832	0.000877216	2.3083e-12	1.89725e-08	Low_grade_cartilage
ENSG00000226314	chr6_28053997_T_G_rs203889	-107785	-107784	0.26616	122	140	5.20715e-09	0.299519	0.0491832	0.000877216	2.3083e-12	1.89725e-08	Low_grade_cartilage
ENSG00000226314	chr6_28054075_A_AG_rs35155115	-107707	-107706	0.298479	131	157	1.83846e-07	0.260315	0.0482726	0.000877216	2.3083e-12	1.89725e-08	Low_grade_cartilage
ENSG00000226314	chr6_28054470_T_C_rs203890	-107312	-107311	0.26616	122	140	5.20712e-09	0.299519	0.0491832	0.000877216	2.3083e-12	1.89725e-08	Low_grade_cartilage
ENSG00000226314	chr6_28054639_AAT_A_rs67631681;rs71546591	-107143	-107142	0.243346	109	128	1.62464e-06	0.243874	0.0494303	0.000877216	2.3083e-12	1.89725e-08	Low_grade_cartilage
ENSG00000226314	chr6_28054945_C_A_rs12173797	-106837	-106836	0.298479	131	157	1.83846e-07	0.260315	0.0482726	0.000877216	2.3083e-12	1.89725e-08	Low_grade_cartilage
ENSG00000226314	chr6_28055973_C_G_rs9393881	-105809	-105808	0.268061	123	141	2.12203e-09	0.305495	0.0488234	0.000877216	2.3083e-12	1.89725e-08	Low_grade_cartilage
ENSG00000226314	chr6_28056708_C_G_rs9357060	-105074	-105073	0.268061	123	141	2.12203e-09	0.305495	0.0488234	0.000877216	2.3083e-12	1.89725e-08	Low_grade_cartilage
ENSG00000226314	chr6_28056792_A_G_rs9468271	-104990	-104989	0.268061	123	141	2.12203e-09	0.305495	0.0488234	0.000877216	2.3083e-12	1.89725e-08	Low_grade_cartilage
ENSG00000226314	chr6_28057501_A_G_rs9380045	-104281	-104280	0.268061	123	141	2.12203e-09	0.305495	0.0488234	0.000877216	2.3083e-12	1.89725e-08	Low_grade_cartilage
ENSG00000226314	chr6_28057708_C_T_rs9348789	-104074	-104073	0.268061	123	141	2.12203e-09	0.305495	0.0488234	0.000877216	2.3083e-12	1.89725e-08	Low_grade_cartilage
ENSG00000226314	chr6_28057990_G_A_rs9468272	-103792	-103791	0.268061	123	141	2.12203e-09	0.305495	0.0488234	0.000877216	2.3083e-12	1.89725e-08	Low_grade_cartilage
ENSG00000226314	chr6_28058148_T_C_rs35949109	-103634	-103633	0.165399	79	87	3.82635e-06	0.277848	0.0585604	0.000877216	2.3083e-12	1.89725e-08	Low_grade_cartilage
ENSG00000226314	chr6_28058299_G_T_rs9468274	-103483	-103482	0.268061	123	141	2.12203e-09	0.305495	0.0488234	0.000877216	2.3083e-12	1.89725e-08	Low_grade_cartilage
ENSG00000226314	chr6_28058358_G_T_rs9468275	-103424	-103423	0.268061	123	141	2.12203e-09	0.305495	0.0488234	0.000877216	2.3083e-12	1.89725e-08	Low_grade_cartilage
ENSG00000226314	chr6_28059910_A_C_rs9468276	-101872	-101871	0.268061	123	141	2.12203e-09	0.305495	0.0488234	0.000877216	2.3083e-12	1.89725e-08	Low_grade_cartilage
ENSG00000226314	chr6_28060289_A_G_rs9368547	-101493	-101492	0.30038	132	158	8.07017e-08	0.266949	0.0480214	0.000877216	2.3083e-12	1.89725e-08	Low_grade_cartilage
ENSG00000226314	chr6_28060612_C_A_rs9468277	-101170	-101169	0.268061	123	141	2.12203e-09	0.305495	0.0488234	0.000877216	2.3083e-12	1.89725e-08	Low_grade_cartilage
ENSG00000226314	chr6_28060704_C_T_rs9468278	-101078	-101077	0.268061	123	141	2.12203e-09	0.305495	0.0488234	0.000877216	2.3083e-12	1.89725e-08	Low_grade_cartilage
ENSG00000226314	chr6_28061283_GA_G_rs10718311;rs398001084	-100499	-100498	0.268061	123	141	2.12203e-09	0.305495	0.0488234	0.000877216	2.3083e-12	1.89725e-08	Low_grade_cartilage
ENSG00000226314	chr6_28062059_T_C_rs13218430	-99723	-99722	0.268061	123	141	2.12203e-09	0.305495	0.0488234	0.000877216	2.3083e-12	1.89725e-08	Low_grade_cartilage
ENSG00000226314	chr6_28062721_T_C_rs9380046	-99061	-99060	0.268061	123	141	2.12203e-09	0.305495	0.0488234	0.000877216	2.3083e-12	1.89725e-08	Low_grade_cartilage
ENSG00000226314	chr6_28064060_C_A_rs183244	-97722	-97721	0.302281	133	159	7.30433e-08	0.268821	0.0481856	0.000877216	2.3083e-12	1.89725e-08	Low_grade_cartilage
ENSG00000226314	chr6_28065261_T_G_rs149950	-96521	-96520	0.302281	133	159	7.30431e-08	0.268821	0.0481856	0.000877216	2.3083e-12	1.89725e-08	Low_grade_cartilage
ENSG00000226314	chr6_28065309_T_C_rs149951	-96473	-96472	0.302281	133	159	7.30431e-08	0.268821	0.0481856	0.000877216	2.3083e-12	1.89725e-08	Low_grade_cartilage
ENSG00000226314	chr6_28065396_A_G_rs9295755	-96386	-96385	0.252852	118	133	1.89277e-11	0.348771	0.0491604	0.000877216	2.3083e-12	1.89725e-08	Low_grade_cartilage
ENSG00000226314	chr6_28065420_TA_T_rs35007230;rs796757893	-96362	-96361	0.252852	118	133	1.89277e-11	0.348771	0.0491604	0.000877216	2.3083e-12	1.89725e-08	Low_grade_cartilage
ENSG00000226314	chr6_28065618_C_A_rs9295756	-96164	-96163	0.252852	118	133	1.89277e-11	0.348771	0.0491604	0.000877216	2.3083e-12	1.89725e-08	Low_grade_cartilage
ENSG00000226314	chr6_28065745_A_G_rs10484403	-96037	-96036	0.252852	118	133	1.89277e-11	0.348771	0.0491604	0.000877216	2.3083e-12	1.89725e-08	Low_grade_cartilage
ENSG00000226314	chr6_28066257_A_G_rs4713132	-95525	-95524	0.252852	118	133	1.89277e-11	0.348771	0.0491604	0.000877216	2.3083e-12	1.89725e-08	Low_grade_cartilage
ENSG00000226314	chr6_28066263_T_C_rs4713133	-95519	-95518	0.252852	118	133	1.89277e-11	0.348771	0.0491604	0.000877216	2.3083e-12	1.89725e-08	Low_grade_cartilage
ENSG00000226314	chr6_28066343_T_C_rs4713134	-95439	-95438	0.252852	118	133	1.89277e-11	0.348771	0.0491604	0.000877216	2.3083e-12	1.89725e-08	Low_grade_cartilage
ENSG00000226314	chr6_28066461_G_GA_rs11393666;rs398110008	-95321	-95320	0.252852	118	133	1.89277e-11	0.348771	0.0491604	0.000877216	2.3083e-12	1.89725e-08	Low_grade_cartilage
ENSG00000226314	chr6_28066959_A_G_rs9368548	-94823	-94822	0.252852	118	133	1.89277e-11	0.348771	0.0491604	0.000877216	2.3083e-12	1.89725e-08	Low_grade_cartilage
ENSG00000226314	chr6_28067141_TA_T_rs35993673;rs796846397	-94641	-94640	0.252852	118	133	1.89277e-11	0.348771	0.0491604	0.000877216	2.3083e-12	1.89725e-08	Low_grade_cartilage
ENSG00000226314	chr6_28067468_G_A_rs149954	-94314	-94313	0.302281	133	159	7.30431e-08	0.268821	0.0481856	0.000877216	2.3083e-12	1.89725e-08	Low_grade_cartilage
ENSG00000226314	chr6_28068447_G_C_rs149955	-93335	-93334	0.302281	133	159	7.30431e-08	0.268821	0.0481856	0.000877216	2.3083e-12	1.89725e-08	Low_grade_cartilage
ENSG00000226314	chr6_28068473_G_A_rs149956	-93309	-93308	0.39924	168	210	9.05305e-08	0.246141	0.0444623	0.000877216	2.3083e-12	1.89725e-08	Low_grade_cartilage
ENSG00000226314	chr6_28069254_T_A_rs61471148	-92528	-92527	0.254753	119	134	5.20992e-11	0.344296	0.0497529	0.000877216	2.3083e-12	1.89725e-08	Low_grade_cartilage
ENSG00000226314	chr6_28070115_G_T_rs9380047	-91667	-91666	0.250951	118	132	1.15414e-10	0.341351	0.0503374	0.000877216	2.3083e-12	1.89725e-08	Low_grade_cartilage
ENSG00000226314	chr6_28071151_G_A_rs71559070	-90631	-90630	0.125475	61	66	5.85386e-08	0.368253	0.0654917	0.000877216	2.3083e-12	1.89725e-08	Low_grade_cartilage
ENSG00000226314	chr6_28071237_T_C_rs7755442	-90545	-90544	0.250951	118	132	1.15414e-10	0.341351	0.0503374	0.000877216	2.3083e-12	1.89725e-08	Low_grade_cartilage
ENSG00000226314	chr6_28071808_G_A_rs4713135	-89974	-89973	0.247148	117	130	7.34678e-10	0.333279	0.0516619	0.000877216	2.3083e-12	1.89725e-08	Low_grade_cartilage
ENSG00000226314	chr6_28073041_T_A_rs203869	-88741	-88740	0.423954	176	223	1.57832e-07	0.238999	0.0440656	0.000877216	2.3083e-12	1.89725e-08	Low_grade_cartilage
ENSG00000226314	chr6_28073889_A_ACC_rs35106887;rs386406615;rs397951679	-87893	-87892	0.161597	80	85	2.5479e-07	0.328873	0.0617523	0.000877216	2.3083e-12	1.89725e-08	Low_grade_cartilage
ENSG00000226314	chr6_28074687_C_G_rs12174753	-87095	-87094	0.250951	118	132	1.15414e-10	0.341351	0.0503374	0.000877216	2.3083e-12	1.89725e-08	Low_grade_cartilage
ENSG00000226314	chr6_28076050_A_G_rs34712084	-85732	-85731	0.159696	79	84	3.24006e-07	0.327451	0.0620641	0.000877216	2.3083e-12	1.89725e-08	Low_grade_cartilage
ENSG00000226314	chr6_28076559_T_C_rs55747925	-85223	-85222	0.250951	118	132	1.15414e-10	0.341351	0.0503374	0.000877216	2.3083e-12	1.89725e-08	Low_grade_cartilage
ENSG00000226314	chr6_28076704_A_G_rs56310871	-85078	-85077	0.250951	118	132	1.15414e-10	0.341351	0.0503374	0.000877216	2.3083e-12	1.89725e-08	Low_grade_cartilage
ENSG00000226314	chr6_28078391_C_A_rs34716816	-83391	-83390	0.250951	118	132	1.15414e-10	0.341351	0.0503374	0.000877216	2.3083e-12	1.89725e-08	Low_grade_cartilage
ENSG00000226314	chr6_28078895_T_C_rs203876	-82887	-82886	0.304183	135	160	1.86276e-07	0.263001	0.0487949	0.000877216	2.3083e-12	1.89725e-08	Low_grade_cartilage
ENSG00000226314	chr6_28079011_A_G_rs9393884	-82771	-82770	0.250951	118	132	1.15414e-10	0.341351	0.0503374	0.000877216	2.3083e-12	1.89725e-08	Low_grade_cartilage
ENSG00000226314	chr6_28079309_CAGAT_C_rs34994331;rs61128712	-82473	-82472	0.250951	118	132	1.15414e-10	0.341351	0.0503374	0.000877216	2.3083e-12	1.89725e-08	Low_grade_cartilage
ENSG00000226314	chr6_28080665_C_CT_rs34390897;rs397937769	-81117	-81116	0.250951	118	132	1.15414e-10	0.341351	0.0503374	0.000877216	2.3083e-12	1.89725e-08	Low_grade_cartilage
ENSG00000226314	chr6_28080757_A_G_rs9380049	-81025	-81024	0.250951	118	132	1.15414e-10	0.341351	0.0503374	0.000877216	2.3083e-12	1.89725e-08	Low_grade_cartilage
ENSG00000226314	chr6_28080760_A_G_rs9380050	-81022	-81021	0.250951	118	132	1.15414e-10	0.341351	0.0503374	0.000877216	2.3083e-12	1.89725e-08	Low_grade_cartilage
ENSG00000226314	chr6_28080846_T_C_rs203877	-80936	-80935	0.304183	135	160	1.86277e-07	0.263001	0.0487949	0.000877216	2.3083e-12	1.89725e-08	Low_grade_cartilage
ENSG00000226314	chr6_28081218_T_G_rs203878	-80564	-80563	0.423954	176	223	1.57832e-07	0.238999	0.0440656	0.000877216	2.3083e-12	1.89725e-08	Low_grade_cartilage
ENSG00000226314	chr6_28082231_A_T_rs9393885	-79551	-79550	0.250951	118	132	1.15414e-10	0.341351	0.0503374	0.000877216	2.3083e-12	1.89725e-08	Low_grade_cartilage
ENSG00000226314	chr6_28082261_T_G_rs9393886	-79521	-79520	0.250951	118	132	1.15414e-10	0.341351	0.0503374	0.000877216	2.3083e-12	1.89725e-08	Low_grade_cartilage
ENSG00000226314	chr6_28082269_T_A_rs9368549	-79513	-79512	0.250951	118	132	1.15414e-10	0.341351	0.0503374	0.000877216	2.3083e-12	1.89725e-08	Low_grade_cartilage
ENSG00000226314	chr6_28082984_T_G_rs56364346	-78798	-78797	0.250951	118	132	1.15414e-10	0.341351	0.0503374	0.000877216	2.3083e-12	1.89725e-08	Low_grade_cartilage
ENSG00000226314	chr6_28082996_TAAAA_T_rs59743198;rs796082204	-78786	-78785	0.250951	118	132	1.15414e-10	0.341351	0.0503374	0.000877216	2.3083e-12	1.89725e-08	Low_grade_cartilage
ENSG00000226314	chr6_28083994_A_G_rs9357061	-77788	-77787	0.250951	118	132	1.15414e-10	0.341351	0.0503374	0.000877216	2.3083e-12	1.89725e-08	Low_grade_cartilage
ENSG00000226314	chr6_28084025_T_A_rs9368550	-77757	-77756	0.250951	118	132	1.15414e-10	0.341351	0.0503374	0.000877216	2.3083e-12	1.89725e-08	Low_grade_cartilage
ENSG00000226314	chr6_28085045_A_C_rs1321505	-76737	-76736	0.159696	79	84	3.24005e-07	0.327451	0.0620641	0.000877216	2.3083e-12	1.89725e-08	Low_grade_cartilage
ENSG00000226314	chr6_28085319_G_A_rs2295594	-76463	-76462	0.250951	118	132	1.15414e-10	0.341351	0.0503374	0.000877216	2.3083e-12	1.89725e-08	Low_grade_cartilage
ENSG00000226314	chr6_28086626_G_A_rs9357062	-75156	-75155	0.250951	118	132	1.15414e-10	0.341351	0.0503374	0.000877216	2.3083e-12	1.89725e-08	Low_grade_cartilage
ENSG00000226314	chr6_28086929_T_C_rs16893666	-74853	-74852	0.250951	118	132	1.15414e-10	0.341351	0.0503374	0.000877216	2.3083e-12	1.89725e-08	Low_grade_cartilage
ENSG00000226314	chr6_28087814_A_AAG_rs138278759;rs70983930	-73968	-73967	0.125475	61	66	5.85386e-08	0.368253	0.0654917	0.000877216	2.3083e-12	1.89725e-08	Low_grade_cartilage
ENSG00000226314	chr6_28089816_A_T_rs2273564	-71966	-71965	0.250951	118	132	1.15414e-10	0.341351	0.0503374	0.000877216	2.3083e-12	1.89725e-08	Low_grade_cartilage
ENSG00000226314	chr6_28090857_A_G_rs1853097	-70925	-70924	0.250951	118	132	1.15414e-10	0.341351	0.0503374	0.000877216	2.3083e-12	1.89725e-08	Low_grade_cartilage
ENSG00000226314	chr6_28091171_G_C_rs35902873	-70611	-70610	0.125475	61	66	5.85386e-08	0.368253	0.0654917	0.000877216	2.3083e-12	1.89725e-08	Low_grade_cartilage
ENSG00000226314	chr6_28091242_G_A_rs9393887	-70540	-70539	0.250951	118	132	1.15414e-10	0.341351	0.0503374	0.000877216	2.3083e-12	1.89725e-08	Low_grade_cartilage
ENSG00000226314	chr6_28091439_G_C_rs9393888	-70343	-70342	0.250951	118	132	1.15414e-10	0.341351	0.0503374	0.000877216	2.3083e-12	1.89725e-08	Low_grade_cartilage
ENSG00000226314	chr6_28091659_T_C_rs3734573	-70123	-70122	0.250951	118	132	1.15414e-10	0.341351	0.0503374	0.000877216	2.3083e-12	1.89725e-08	Low_grade_cartilage
ENSG00000226314	chr6_28092227_G_A_rs9357063	-69555	-69554	0.250951	118	132	1.15414e-10	0.341351	0.0503374	0.000877216	2.3083e-12	1.89725e-08	Low_grade_cartilage
ENSG00000226314	chr6_28092461_T_C_rs13197574	-69321	-69320	0.125475	61	66	5.85386e-08	0.368253	0.0654917	0.000877216	2.3083e-12	1.89725e-08	Low_grade_cartilage
ENSG00000226314	chr6_28093966_G_A_rs3823180	-67816	-67815	0.250951	118	132	1.15414e-10	0.341351	0.0503374	0.000877216	2.3083e-12	1.89725e-08	Low_grade_cartilage
ENSG00000226314	chr6_28094014_A_G_rs9368551	-67768	-67767	0.250951	118	132	1.15414e-10	0.341351	0.0503374	0.000877216	2.3083e-12	1.89725e-08	Low_grade_cartilage
ENSG00000226314	chr6_28094288_C_A_rs203893	-67494	-67493	0.304183	135	160	1.86277e-07	0.263001	0.0487949	0.000877216	2.3083e-12	1.89725e-08	Low_grade_cartilage
ENSG00000226314	chr6_28094664_T_TA_rs34152964;rs397820550	-67118	-67117	0.250951	118	132	1.15414e-10	0.341351	0.0503374	0.000877216	2.3083e-12	1.89725e-08	Low_grade_cartilage
ENSG00000226314	chr6_28094861_A_AT_rs35015589;rs397940942	-66921	-66920	0.250951	118	132	1.15414e-10	0.341351	0.0503374	0.000877216	2.3083e-12	1.89725e-08	Low_grade_cartilage
ENSG00000226314	chr6_28096077_C_T_rs9393890	-65705	-65704	0.250951	118	132	1.15414e-10	0.341351	0.0503374	0.000877216	2.3083e-12	1.89725e-08	Low_grade_cartilage
ENSG00000226314	chr6_28096845_T_C_rs9380052	-64937	-64936	0.250951	118	132	1.15414e-10	0.341351	0.0503374	0.000877216	2.3083e-12	1.89725e-08	Low_grade_cartilage
ENSG00000226314	chr6_28096855_A_G_rs9366715	-64927	-64926	0.250951	118	132	1.15414e-10	0.341351	0.0503374	0.000877216	2.3083e-12	1.89725e-08	Low_grade_cartilage
ENSG00000226314	chr6_28098023_T_C_rs34166054	-63759	-63758	0.125475	61	66	5.85386e-08	0.368253	0.0654917	0.000877216	2.3083e-12	1.89725e-08	Low_grade_cartilage
ENSG00000226314	chr6_28098110_T_C_rs476167	-63672	-63671	0.304183	135	160	1.86277e-07	0.263001	0.0487949	0.000877216	2.3083e-12	1.89725e-08	Low_grade_cartilage
ENSG00000226314	chr6_28098215_T_C_rs34466819	-63567	-63566	0.250951	118	132	1.15414e-10	0.341351	0.0503374	0.000877216	2.3083e-12	1.89725e-08	Low_grade_cartilage
ENSG00000226314	chr6_28099418_T_C_rs203892	-62364	-62363	0.304183	135	160	1.86277e-07	0.263001	0.0487949	0.000877216	2.3083e-12	1.89725e-08	Low_grade_cartilage
ENSG00000226314	chr6_28099759_G_A_rs9380054	-62023	-62022	0.250951	118	132	1.15414e-10	0.341351	0.0503374	0.000877216	2.3083e-12	1.89725e-08	Low_grade_cartilage
ENSG00000226314	chr6_28100173_T_G_rs2116981	-61609	-61608	0.250951	118	132	1.15414e-10	0.341351	0.0503374	0.000877216	2.3083e-12	1.89725e-08	Low_grade_cartilage
ENSG00000226314	chr6_28100648_A_G_rs9368552	-61134	-61133	0.250951	118	132	1.15414e-10	0.341351	0.0503374	0.000877216	2.3083e-12	1.89725e-08	Low_grade_cartilage
ENSG00000226314	chr6_28101843_G_T_rs113211083	-59939	-59938	0.250951	118	132	1.15414e-10	0.341351	0.0503374	0.000877216	2.3083e-12	1.89725e-08	Low_grade_cartilage
ENSG00000226314	chr6_28103220_C_T_rs13437444	-58562	-58561	0.228137	108	120	1.77679e-08	0.308028	0.0525994	0.000877216	2.3083e-12	1.89725e-08	Low_grade_cartilage
ENSG00000226314	chr6_28103615_C_T_rs188105	-58167	-58166	0.304183	135	160	1.86277e-07	0.263001	0.0487949	0.000877216	2.3083e-12	1.89725e-08	Low_grade_cartilage
ENSG00000226314	chr6_28104824_G_A_rs2281588	-56958	-56957	0.250951	118	132	1.15414e-10	0.341351	0.0503374	0.000877216	2.3083e-12	1.89725e-08	Low_grade_cartilage
ENSG00000226314	chr6_28105099_CCGACCTGGT_C_rs72029806;rs71546598;rs138537762	-56683	-56682	0.125475	61	66	5.85386e-08	0.368253	0.0654917	0.000877216	2.3083e-12	1.89725e-08	Low_grade_cartilage
ENSG00000226314	chr6_28106103_G_A_rs34662244	-55679	-55678	0.125475	61	66	5.85386e-08	0.368253	0.0654917	0.000877216	2.3083e-12	1.89725e-08	Low_grade_cartilage
ENSG00000226314	chr6_28107123_C_T_rs35952432	-54659	-54658	0.125475	61	66	5.85386e-08	0.368253	0.0654917	0.000877216	2.3083e-12	1.89725e-08	Low_grade_cartilage
ENSG00000226314	chr6_28107147_C_A_rs35576511	-54635	-54634	0.256654	120	135	2.84541e-11	0.344809	0.0490857	0.000877216	2.3083e-12	1.89725e-08	Low_grade_cartilage
ENSG00000226314	chr6_28108133_G_A_rs112615652	-53649	-53648	0.250951	118	132	1.15414e-10	0.341351	0.0503374	0.000877216	2.3083e-12	1.89725e-08	Low_grade_cartilage
ENSG00000226314	chr6_28108492_A_G_rs35193936	-53290	-53289	0.250951	118	132	1.15414e-10	0.341351	0.0503374	0.000877216	2.3083e-12	1.89725e-08	Low_grade_cartilage
ENSG00000226314	chr6_28109596_C_A_rs203884	-52186	-52185	0.304183	135	160	1.86277e-07	0.263001	0.0487949	0.000877216	2.3083e-12	1.89725e-08	Low_grade_cartilage
ENSG00000226314	chr6_28109824_G_A_rs17711344	-51958	-51957	0.250951	118	132	1.15414e-10	0.341351	0.0503374	0.000877216	2.3083e-12	1.89725e-08	Low_grade_cartilage
ENSG00000226314	chr6_28110254_A_C_rs36078605	-51528	-51527	0.250951	118	132	1.15414e-10	0.341351	0.0503374	0.000877216	2.3083e-12	1.89725e-08	Low_grade_cartilage
ENSG00000226314	chr6_28110525_G_A_rs6932109	-51257	-51256	0.250951	118	132	1.15414e-10	0.341351	0.0503374	0.000877216	2.3083e-12	1.89725e-08	Low_grade_cartilage
ENSG00000226314	chr6_28110578_A_G_rs203883	-51204	-51203	0.304183	135	160	1.86277e-07	0.263001	0.0487949	0.000877216	2.3083e-12	1.89725e-08	Low_grade_cartilage
ENSG00000226314	chr6_28110633_A_T_rs6931858	-51149	-51148	0.250951	118	132	1.15414e-10	0.341351	0.0503374	0.000877216	2.3083e-12	1.89725e-08	Low_grade_cartilage
ENSG00000226314	chr6_28110724_G_A_rs203882	-51058	-51057	0.304183	135	160	1.86276e-07	0.263001	0.0487949	0.000877216	2.3083e-12	1.89725e-08	Low_grade_cartilage
ENSG00000226314	chr6_28111382_C_T_rs9393891	-50400	-50399	0.250951	118	132	1.15414e-10	0.341351	0.0503374	0.000877216	2.3083e-12	1.89725e-08	Low_grade_cartilage
ENSG00000226314	chr6_28111650_C_T_rs9468286	-50132	-50131	0.250951	118	132	1.15414e-10	0.341351	0.0503374	0.000877216	2.3083e-12	1.89725e-08	Low_grade_cartilage
ENSG00000226314	chr6_28111820_T_C_rs13203816	-49962	-49961	0.125475	61	66	5.85386e-08	0.368253	0.0654917	0.000877216	2.3083e-12	1.89725e-08	Low_grade_cartilage
ENSG00000226314	chr6_28111963_C_A_rs9468287	-49819	-49818	0.159696	79	84	3.24006e-07	0.327451	0.0620641	0.000877216	2.3083e-12	1.89725e-08	Low_grade_cartilage
ENSG00000226314	chr6_28112168_G_T_rs7739216	-49614	-49613	0.250951	118	132	1.15414e-10	0.341351	0.0503374	0.000877216	2.3083e-12	1.89725e-08	Low_grade_cartilage
ENSG00000226314	chr6_28112175_T_C_rs35512245	-49607	-49606	0.250951	118	132	1.15414e-10	0.341351	0.0503374	0.000877216	2.3083e-12	1.89725e-08	Low_grade_cartilage
ENSG00000226314	chr6_28112850_C_A_rs34588114	-48932	-48931	0.125475	61	66	5.85386e-08	0.368253	0.0654917	0.000877216	2.3083e-12	1.89725e-08	Low_grade_cartilage
ENSG00000226314	chr6_28112999_T_C_rs68188794	-48783	-48782	0.121673	61	64	1.69273e-07	0.372952	0.0689445	0.000877216	2.3083e-12	1.89725e-08	Low_grade_cartilage
ENSG00000226314	chr6_28113616_A_G_rs9393892	-48166	-48165	0.250951	118	132	1.15414e-10	0.341351	0.0503374	0.000877216	2.3083e-12	1.89725e-08	Low_grade_cartilage
ENSG00000226314	chr6_28113851_A_G_rs9380055	-47931	-47930	0.250951	118	132	1.15414e-10	0.341351	0.0503374	0.000877216	2.3083e-12	1.89725e-08	Low_grade_cartilage
ENSG00000226314	chr6_28113980_T_C_rs34371502	-47802	-47801	0.125475	61	66	5.85386e-08	0.368253	0.0654917	0.000877216	2.3083e-12	1.89725e-08	Low_grade_cartilage
ENSG00000226314	chr6_28114209_CT_C_rs71546599	-47573	-47572	0.258555	123	136	1.13432e-09	0.330065	0.051798	0.000877216	2.3083e-12	1.89725e-08	Low_grade_cartilage
ENSG00000226314	chr6_28114487_T_C_rs9368553	-47295	-47294	0.250951	118	132	1.15414e-10	0.341351	0.0503374	0.000877216	2.3083e-12	1.89725e-08	Low_grade_cartilage
ENSG00000226314	chr6_28114933_T_C_rs9368554	-46849	-46848	0.250951	118	132	1.15414e-10	0.341351	0.0503374	0.000877216	2.3083e-12	1.89725e-08	Low_grade_cartilage
ENSG00000226314	chr6_28115743_C_G_rs4713137	-46039	-46038	0.250951	118	132	1.15414e-10	0.341351	0.0503374	0.000877216	2.3083e-12	1.89725e-08	Low_grade_cartilage
ENSG00000226314	chr6_28116411_G_A_rs9348793	-45371	-45370	0.250951	118	132	1.15414e-10	0.341351	0.0503374	0.000877216	2.3083e-12	1.89725e-08	Low_grade_cartilage
ENSG00000226314	chr6_28116943_T_TCTGA_rs781506968	-44839	-44838	0.250951	118	132	1.15414e-10	0.341351	0.0503374	0.000877216	2.3083e-12	1.89725e-08	Low_grade_cartilage
ENSG00000226314	chr6_28116944_TAGGCACA_T_rs770024314	-44838	-44837	0.250951	118	132	1.15414e-10	0.341351	0.0503374	0.000877216	2.3083e-12	1.89725e-08	Low_grade_cartilage
ENSG00000226314	chr6_28116953_CA_C_rs555196737	-44829	-44828	0.250951	118	132	1.15414e-10	0.341351	0.0503374	0.000877216	2.3083e-12	1.89725e-08	Low_grade_cartilage
ENSG00000226314	chr6_28116955_C_T_rs200633730	-44827	-44826	0.250951	118	132	1.15414e-10	0.341351	0.0503374	0.000877216	2.3083e-12	1.89725e-08	Low_grade_cartilage
ENSG00000226314	chr6_28118635_C_T_rs1770131	-43147	-43146	0.304183	135	160	1.86276e-07	0.263001	0.0487949	0.000877216	2.3083e-12	1.89725e-08	Low_grade_cartilage
ENSG00000226314	chr6_28118700_A_G_rs6905516	-43082	-43081	0.250951	118	132	1.15414e-10	0.341351	0.0503374	0.000877216	2.3083e-12	1.89725e-08	Low_grade_cartilage
ENSG00000226314	chr6_28118701_A_C_rs6905522	-43081	-43080	0.250951	118	132	1.15414e-10	0.341351	0.0503374	0.000877216	2.3083e-12	1.89725e-08	Low_grade_cartilage
ENSG00000226314	chr6_28119105_T_C_rs9461432	-42677	-42676	0.161597	80	85	2.54791e-07	0.328873	0.0617523	0.000877216	2.3083e-12	1.89725e-08	Low_grade_cartilage
ENSG00000226314	chr6_28119896_C_T_rs9468290	-41886	-41885	0.250951	118	132	1.15414e-10	0.341351	0.0503374	0.000877216	2.3083e-12	1.89725e-08	Low_grade_cartilage
ENSG00000226314	chr6_28121703_C_T_rs71559072	-40079	-40078	0.125475	61	66	5.85386e-08	0.368253	0.0654917	0.000877216	2.3083e-12	1.89725e-08	Low_grade_cartilage
ENSG00000226314	chr6_28121921_C_A_rs1631552	-39861	-39860	0.304183	135	160	1.86277e-07	0.263001	0.0487949	0.000877216	2.3083e-12	1.89725e-08	Low_grade_cartilage
ENSG00000226314	chr6_28121953_C_T_rs66886492	-39829	-39828	0.125475	61	66	5.85386e-08	0.368253	0.0654917	0.000877216	2.3083e-12	1.89725e-08	Low_grade_cartilage
ENSG00000226314	chr6_28123153_A_G_rs6934769	-38629	-38628	0.250951	118	132	1.15414e-10	0.341351	0.0503374	0.000877216	2.3083e-12	1.89725e-08	Low_grade_cartilage
ENSG00000226314	chr6_28123802_A_G_rs35345226	-37980	-37979	0.125475	61	66	5.85386e-08	0.368253	0.0654917	0.000877216	2.3083e-12	1.89725e-08	Low_grade_cartilage
ENSG00000226314	chr6_28124529_C_G_rs17711801	-37253	-37252	0.250951	118	132	1.15414e-10	0.341351	0.0503374	0.000877216	2.3083e-12	1.89725e-08	Low_grade_cartilage
ENSG00000226314	chr6_28124825_T_G_rs536704	-36957	-36956	0.304183	135	160	1.86276e-07	0.263001	0.0487949	0.000877216	2.3083e-12	1.89725e-08	Low_grade_cartilage
ENSG00000226314	chr6_28124907_C_T_rs4713139	-36875	-36874	0.161597	80	85	2.5479e-07	0.328873	0.0617523	0.000877216	2.3083e-12	1.89725e-08	Low_grade_cartilage
ENSG00000226314	chr6_28126588_G_A_rs6922063	-35194	-35193	0.250951	118	132	1.15414e-10	0.341351	0.0503374	0.000877216	2.3083e-12	1.89725e-08	Low_grade_cartilage
ENSG00000226314	chr6_28126953_T_C_rs2275508	-34829	-34828	0.250951	118	132	1.15414e-10	0.341351	0.0503374	0.000877216	2.3083e-12	1.89725e-08	Low_grade_cartilage
ENSG00000226314	chr6_28127394_C_T_rs9461433	-34388	-34387	0.250951	118	132	1.15414e-10	0.341351	0.0503374	0.000877216	2.3083e-12	1.89725e-08	Low_grade_cartilage
ENSG00000226314	chr6_28127577_G_A_rs9468292	-34205	-34204	0.250951	118	132	1.15414e-10	0.341351	0.0503374	0.000877216	2.3083e-12	1.89725e-08	Low_grade_cartilage
ENSG00000226314	chr6_28128502_A_G_rs1654774	-33280	-33279	0.460076	184	242	1.70842e-08	0.250495	0.0427197	0.000877216	2.3083e-12	1.89725e-08	Low_grade_cartilage
ENSG00000226314	chr6_28129415_G_A_rs4713140	-32367	-32366	0.161597	80	85	2.5479e-07	0.328873	0.0617523	0.000877216	2.3083e-12	1.89725e-08	Low_grade_cartilage
ENSG00000226314	chr6_28131566_G_A_rs1947863	-30216	-30215	0.250951	118	132	1.15414e-10	0.341351	0.0503374	0.000877216	2.3083e-12	1.89725e-08	Low_grade_cartilage
ENSG00000226314	chr6_28131631_TAAAG_T_rs142167609;rs77031664	-30151	-30150	0.15019	70	79	0.000122155	-0.239728	0.0612488	0.000877216	2.3083e-12	1.89725e-08	Low_grade_cartilage
ENSG00000226314	chr6_28132862_T_C_rs1225710	-28920	-28919	0.423954	176	223	1.57832e-07	0.238999	0.0440656	0.000877216	2.3083e-12	1.89725e-08	Low_grade_cartilage
ENSG00000226314	chr6_28133243_C_CTG_rs35841331	-28539	-28538	0.304183	135	160	1.86277e-07	0.263001	0.0487949	0.000877216	2.3083e-12	1.89725e-08	Low_grade_cartilage
ENSG00000226314	chr6_28133900_G_C_rs4713141	-27882	-27881	0.250951	118	132	1.15414e-10	0.341351	0.0503374	0.000877216	2.3083e-12	1.89725e-08	Low_grade_cartilage
ENSG00000226314	chr6_28134600_C_T_rs34130214	-27182	-27181	0.161597	80	85	2.54791e-07	0.328873	0.0617523	0.000877216	2.3083e-12	1.89725e-08	Low_grade_cartilage
ENSG00000226314	chr6_28135913_C_T_rs1340004	-25869	-25868	0.250951	118	132	1.15414e-10	0.341351	0.0503374	0.000877216	2.3083e-12	1.89725e-08	Low_grade_cartilage
ENSG00000226314	chr6_28136698_C_T_rs9380056	-25084	-25083	0.250951	118	132	1.15414e-10	0.341351	0.0503374	0.000877216	2.3083e-12	1.89725e-08	Low_grade_cartilage
ENSG00000226314	chr6_28136856_G_T_rs9380057	-24926	-24925	0.250951	118	132	1.15414e-10	0.341351	0.0503374	0.000877216	2.3083e-12	1.89725e-08	Low_grade_cartilage
ENSG00000226314	chr6_28137418_C_T_rs1947862	-24364	-24363	0.250951	118	132	1.15414e-10	0.341351	0.0503374	0.000877216	2.3083e-12	1.89725e-08	Low_grade_cartilage
ENSG00000226314	chr6_28138363_T_C_rs6941992	-23419	-23418	0.250951	118	132	1.15414e-10	0.341351	0.0503374	0.000877216	2.3083e-12	1.89725e-08	Low_grade_cartilage
ENSG00000226314	chr6_28138569_T_G_rs4713142	-23213	-23212	0.250951	118	132	1.15414e-10	0.341351	0.0503374	0.000877216	2.3083e-12	1.89725e-08	Low_grade_cartilage
ENSG00000226314	chr6_28138981_A_C_rs4713143	-22801	-22800	0.250951	118	132	1.15414e-10	0.341351	0.0503374	0.000877216	2.3083e-12	1.89725e-08	Low_grade_cartilage
ENSG00000226314	chr6_28139012_C_G_rs4713144	-22770	-22769	0.250951	118	132	1.15414e-10	0.341351	0.0503374	0.000877216	2.3083e-12	1.89725e-08	Low_grade_cartilage
ENSG00000226314	chr6_28139049_T_C_rs4713145	-22733	-22732	0.250951	118	132	1.15414e-10	0.341351	0.0503374	0.000877216	2.3083e-12	1.89725e-08	Low_grade_cartilage
ENSG00000226314	chr6_28139876_T_C_rs3757187	-21906	-21905	0.250951	118	132	1.15414e-10	0.341351	0.0503374	0.000877216	2.3083e-12	1.89725e-08	Low_grade_cartilage
ENSG00000226314	chr6_28139998_T_A_rs3757185	-21784	-21783	0.250951	118	132	1.15414e-10	0.341351	0.0503374	0.000877216	2.3083e-12	1.89725e-08	Low_grade_cartilage
ENSG00000226314	chr6_28140307_C_T_rs1904841	-21475	-21474	0.245247	116	129	7.14273e-10	0.332795	0.0515461	0.000877216	2.3083e-12	1.89725e-08	Low_grade_cartilage
ENSG00000226314	chr6_28140454_C_T_rs1904840	-21328	-21327	0.245247	116	129	7.14273e-10	0.332795	0.0515461	0.000877216	2.3083e-12	1.89725e-08	Low_grade_cartilage
ENSG00000226314	chr6_28141010_C_T_rs2791332	-20772	-20771	0.298479	133	157	7.47965e-07	0.254312	0.0498609	0.000877216	2.3083e-12	1.89725e-08	Low_grade_cartilage
ENSG00000226314	chr6_28141189_T_C_rs9368555	-20593	-20592	0.245247	116	129	7.14273e-10	0.332795	0.0515461	0.000877216	2.3083e-12	1.89725e-08	Low_grade_cartilage
ENSG00000226314	chr6_28141484_T_C_rs9393893	-20298	-20297	0.245247	116	129	7.14273e-10	0.332795	0.0515461	0.000877216	2.3083e-12	1.89725e-08	Low_grade_cartilage
ENSG00000226314	chr6_28142370_C_T_rs868987	-19412	-19411	0.245247	116	129	7.14273e-10	0.332795	0.0515461	0.000877216	2.3083e-12	1.89725e-08	Low_grade_cartilage
ENSG00000226314	chr6_28143336_A_G_rs2791333	-18446	-18445	0.423954	176	223	1.57832e-07	0.238999	0.0440656	0.000877216	2.3083e-12	1.89725e-08	Low_grade_cartilage
ENSG00000226314	chr6_28143758_A_T_rs4713146	-18024	-18023	0.245247	116	129	7.14273e-10	0.332795	0.0515461	0.000877216	2.3083e-12	1.89725e-08	Low_grade_cartilage
ENSG00000226314	chr6_28144784_A_G_rs9393894	-16998	-16997	0.245247	116	129	7.14273e-10	0.332795	0.0515461	0.000877216	2.3083e-12	1.89725e-08	Low_grade_cartilage
ENSG00000226314	chr6_28144935_T_C_rs9468295	-16847	-16846	0.245247	116	129	7.14273e-10	0.332795	0.0515461	0.000877216	2.3083e-12	1.89725e-08	Low_grade_cartilage
ENSG00000226314	chr6_28145595_A_G_rs1225715	-16187	-16186	0.423954	176	223	1.57832e-07	0.238999	0.0440656	0.000877216	2.3083e-12	1.89725e-08	Low_grade_cartilage
ENSG00000226314	chr6_28145952_A_G_rs9468296	-15830	-15829	0.245247	116	129	7.14273e-10	0.332795	0.0515461	0.000877216	2.3083e-12	1.89725e-08	Low_grade_cartilage
ENSG00000226314	chr6_28145968_A_C_rs1225716	-15814	-15813	0.298479	133	157	7.47967e-07	0.254312	0.0498609	0.000877216	2.3083e-12	1.89725e-08	Low_grade_cartilage
ENSG00000226314	chr6_28147040_G_T_rs35749575	-14742	-14741	0.125475	61	66	5.85386e-08	0.368253	0.0654917	0.000877216	2.3083e-12	1.89725e-08	Low_grade_cartilage
ENSG00000226314	chr6_28147378_C_T_rs4711164	-14404	-14403	0.245247	116	129	7.14273e-10	0.332795	0.0515461	0.000877216	2.3083e-12	1.89725e-08	Low_grade_cartilage
ENSG00000226314	chr6_28147406_T_G_rs4711165	-14376	-14375	0.245247	116	129	7.14273e-10	0.332795	0.0515461	0.000877216	2.3083e-12	1.89725e-08	Low_grade_cartilage
ENSG00000226314	chr6_28147558_T_A_rs2622320	-14224	-14223	0.423954	176	223	1.57832e-07	0.238999	0.0440656	0.000877216	2.3083e-12	1.89725e-08	Low_grade_cartilage
ENSG00000226314	chr6_28148143_G_A_rs4713148	-13639	-13638	0.245247	116	129	7.14273e-10	0.332795	0.0515461	0.000877216	2.3083e-12	1.89725e-08	Low_grade_cartilage
ENSG00000226314	chr6_28149665_C_G_rs2622322	-12117	-12116	0.423954	176	223	1.57832e-07	0.238999	0.0440656	0.000877216	2.3083e-12	1.89725e-08	Low_grade_cartilage
ENSG00000226314	chr6_28149979_T_A_rs9348794	-11803	-11802	0.245247	116	129	7.14273e-10	0.332795	0.0515461	0.000877216	2.3083e-12	1.89725e-08	Low_grade_cartilage
ENSG00000226314	chr6_28150026_C_CAA_rs34205915	-11756	-11755	0.298479	133	157	7.47967e-07	0.254312	0.0498609	0.000877216	2.3083e-12	1.89725e-08	Low_grade_cartilage
ENSG00000226314	chr6_28151096_G_T_rs9468297	-10686	-10685	0.245247	116	129	7.14273e-10	0.332795	0.0515461	0.000877216	2.3083e-12	1.89725e-08	Low_grade_cartilage
ENSG00000226314	chr6_28151277_T_C_rs72846780	-10505	-10504	0.125475	61	66	5.85386e-08	0.368253	0.0654917	0.000877216	2.3083e-12	1.89725e-08	Low_grade_cartilage
ENSG00000226314	chr6_28152569_T_TA_rs59181828	-9213	-9212	0.245247	116	129	7.14273e-10	0.332795	0.0515461	0.000877216	2.3083e-12	1.89725e-08	Low_grade_cartilage
ENSG00000226314	chr6_28152570_T_A_rs17712613	-9212	-9211	0.245247	116	129	7.14273e-10	0.332795	0.0515461	0.000877216	2.3083e-12	1.89725e-08	Low_grade_cartilage
ENSG00000226314	chr6_28152623_G_C_rs2622319	-9159	-9158	0.298479	133	157	7.47965e-07	0.254312	0.0498609	0.000877216	2.3083e-12	1.89725e-08	Low_grade_cartilage
ENSG00000226314	chr6_28152885_C_G_rs9295758	-8897	-8896	0.245247	116	129	7.14273e-10	0.332795	0.0515461	0.000877216	2.3083e-12	1.89725e-08	Low_grade_cartilage
ENSG00000226314	chr6_28153120_G_A_rs17774663	-8662	-8661	0.245247	116	129	7.14273e-10	0.332795	0.0515461	0.000877216	2.3083e-12	1.89725e-08	Low_grade_cartilage
ENSG00000226314	chr6_28154567_A_G_rs9468298	-7215	-7214	0.245247	116	129	7.14273e-10	0.332795	0.0515461	0.000877216	2.3083e-12	1.89725e-08	Low_grade_cartilage
ENSG00000226314	chr6_28156150_T_C_rs1150666	-5632	-5631	0.298479	133	157	7.47965e-07	0.254312	0.0498609	0.000877216	2.3083e-12	1.89725e-08	Low_grade_cartilage
ENSG00000226314	chr6_28156336_C_T_rs13205911	-5446	-5445	0.125475	61	66	5.85386e-08	0.368253	0.0654917	0.000877216	2.3083e-12	1.89725e-08	Low_grade_cartilage
ENSG00000226314	chr6_28156691_C_T_rs9295759	-5091	-5090	0.245247	116	129	7.14273e-10	0.332795	0.0515461	0.000877216	2.3083e-12	1.89725e-08	Low_grade_cartilage
ENSG00000226314	chr6_28158424_A_G_rs9348796	-3358	-3357	0.245247	116	129	7.14273e-10	0.332795	0.0515461	0.000877216	2.3083e-12	1.89725e-08	Low_grade_cartilage
ENSG00000226314	chr6_28159056_C_T_rs11552219	-2726	-2725	0.245247	116	129	7.14273e-10	0.332795	0.0515461	0.000877216	2.3083e-12	1.89725e-08	Low_grade_cartilage
ENSG00000226314	chr6_28159062_C_T_rs9468300	-2720	-2719	0.161597	80	85	2.54791e-07	0.328873	0.0617523	0.000877216	2.3083e-12	1.89725e-08	Low_grade_cartilage
ENSG00000226314	chr6_28159666_T_C_rs9380058	-2116	-2115	0.245247	116	129	7.14273e-10	0.332795	0.0515461	0.000877216	2.3083e-12	1.89725e-08	Low_grade_cartilage
ENSG00000226314	chr6_28159843_T_C_rs9393895	-1939	-1938	0.245247	116	129	7.14273e-10	0.332795	0.0515461	0.000877216	2.3083e-12	1.89725e-08	Low_grade_cartilage
ENSG00000226314	chr6_28161453_C_T_rs13197175	-329	-328	0.125475	61	66	5.85386e-08	0.368253	0.0654917	0.000877216	2.3083e-12	1.89725e-08	Low_grade_cartilage
ENSG00000226314	chr6_28161454_C_T_rs13197176	-328	-327	0.125475	61	66	5.85386e-08	0.368253	0.0654917	0.000877216	2.3083e-12	1.89725e-08	Low_grade_cartilage
ENSG00000226314	chr6_28161802_T_C_rs9357065	20	21	0.245247	116	129	7.14273e-10	0.332795	0.0515461	0.000877216	2.3083e-12	1.89725e-08	Low_grade_cartilage
ENSG00000226314	chr6_28161935_A_C_rs1225618	153	154	0.423954	176	223	1.57832e-07	0.238999	0.0440656	0.000877216	2.3083e-12	1.89725e-08	Low_grade_cartilage
ENSG00000226314	chr6_28162011_T_G_rs1150668	229	230	0.460076	184	242	1.70842e-08	0.250495	0.0427197	0.000877216	2.3083e-12	1.89725e-08	Low_grade_cartilage
ENSG00000226314	chr6_28162053_T_C_rs9357066	271	272	0.245247	116	129	7.14273e-10	0.332795	0.0515461	0.000877216	2.3083e-12	1.89725e-08	Low_grade_cartilage
ENSG00000226314	chr6_28162311_C_T_rs13201308	529	530	0.125475	61	66	5.85386e-08	0.368253	0.0654917	0.000877216	2.3083e-12	1.89725e-08	Low_grade_cartilage
ENSG00000226314	chr6_28162598_G_T_rs9393898	816	817	0.245247	116	129	7.14273e-10	0.332795	0.0515461	0.000877216	2.3083e-12	1.89725e-08	Low_grade_cartilage
ENSG00000226314	chr6_28162633_AGAG_A_rs72087025	851	852	0.161597	80	85	2.54791e-07	0.328873	0.0617523	0.000877216	2.3083e-12	1.89725e-08	Low_grade_cartilage
ENSG00000226314	chr6_28162672_G_A_rs34765154	890	891	0.125475	61	66	5.85386e-08	0.368253	0.0654917	0.000877216	2.3083e-12	1.89725e-08	Low_grade_cartilage
ENSG00000226314	chr6_28162781_A_G_rs1150670	999	1000	0.423954	176	223	1.57832e-07	0.238999	0.0440656	0.000877216	2.3083e-12	1.89725e-08	Low_grade_cartilage
ENSG00000226314	chr6_28163375_T_C_rs9368556	1593	1594	0.245247	116	129	7.14273e-10	0.332795	0.0515461	0.000877216	2.3083e-12	1.89725e-08	Low_grade_cartilage
ENSG00000226314	chr6_28163759_T_C_rs9368557	1977	1978	0.245247	116	129	7.14273e-10	0.332795	0.0515461	0.000877216	2.3083e-12	1.89725e-08	Low_grade_cartilage
ENSG00000226314	chr6_28164580_A_C_rs9380059	2798	2799	0.245247	116	129	7.14273e-10	0.332795	0.0515461	0.000877216	2.3083e-12	1.89725e-08	Low_grade_cartilage
ENSG00000226314	chr6_28164825_G_A_rs9380060	3043	3044	0.245247	116	129	7.14273e-10	0.332795	0.0515461	0.000877216	2.3083e-12	1.89725e-08	Low_grade_cartilage
ENSG00000226314	chr6_28164948_A_G_rs35227624	3166	3167	0.245247	116	129	7.14273e-10	0.332795	0.0515461	0.000877216	2.3083e-12	1.89725e-08	Low_grade_cartilage
ENSG00000226314	chr6_28164978_G_A_rs2021826	3196	3197	0.423954	176	223	1.57832e-07	0.238999	0.0440656	0.000877216	2.3083e-12	1.89725e-08	Low_grade_cartilage
ENSG00000226314	chr6_28165025_T_C_rs9380061	3243	3244	0.245247	116	129	7.14273e-10	0.332795	0.0515461	0.000877216	2.3083e-12	1.89725e-08	Low_grade_cartilage
ENSG00000226314	chr6_28165059_ACTC_A_rs35272790	3277	3278	0.161597	80	85	2.54791e-07	0.328873	0.0617523	0.000877216	2.3083e-12	1.89725e-08	Low_grade_cartilage
ENSG00000226314	chr6_28165461_A_T_rs34505829	3679	3680	0.125475	61	66	5.85386e-08	0.368253	0.0654917	0.000877216	2.3083e-12	1.89725e-08	Low_grade_cartilage
ENSG00000226314	chr6_28165528_A_G_rs9368558	3746	3747	0.245247	116	129	7.14273e-10	0.332795	0.0515461	0.000877216	2.3083e-12	1.89725e-08	Low_grade_cartilage
ENSG00000226314	chr6_28165750_G_C_rs9393899	3968	3969	0.245247	116	129	7.14273e-10	0.332795	0.0515461	0.000877216	2.3083e-12	1.89725e-08	Low_grade_cartilage
ENSG00000226314	chr6_28166443_T_C_rs35098436	4661	4662	0.125475	61	66	5.85386e-08	0.368253	0.0654917	0.000877216	2.3083e-12	1.89725e-08	Low_grade_cartilage
ENSG00000226314	chr6_28167882_G_C_rs9283884	6100	6101	0.245247	116	129	7.14273e-10	0.332795	0.0515461	0.000877216	2.3083e-12	1.89725e-08	Low_grade_cartilage
ENSG00000226314	chr6_28168434_G_A_rs4713150	6652	6653	0.245247	116	129	7.14273e-10	0.332795	0.0515461	0.000877216	2.3083e-12	1.89725e-08	Low_grade_cartilage
ENSG00000226314	chr6_28168578_G_A_rs4713151	6796	6797	0.245247	116	129	7.14273e-10	0.332795	0.0515461	0.000877216	2.3083e-12	1.89725e-08	Low_grade_cartilage
ENSG00000226314	chr6_28169019_A_G_rs9393901	7237	7238	0.245247	116	129	7.14273e-10	0.332795	0.0515461	0.000877216	2.3083e-12	1.89725e-08	Low_grade_cartilage
ENSG00000226314	chr6_28169249_T_G_rs3173443	7467	7468	0.245247	116	129	7.14273e-10	0.332795	0.0515461	0.000877216	2.3083e-12	1.89725e-08	Low_grade_cartilage
ENSG00000226314	chr6_28169676_G_A_rs4713152	7894	7895	0.245247	116	129	7.14273e-10	0.332795	0.0515461	0.000877216	2.3083e-12	1.89725e-08	Low_grade_cartilage
ENSG00000226314	chr6_28169721_G_A_rs72846794	7939	7940	0.125475	61	66	5.85386e-08	0.368253	0.0654917	0.000877216	2.3083e-12	1.89725e-08	Low_grade_cartilage
ENSG00000226314	chr6_28169727_C_CGCAGAA_rs141581203;rs141107931	7945	7946	0.245247	116	129	7.14273e-10	0.332795	0.0515461	0.000877216	2.3083e-12	1.89725e-08	Low_grade_cartilage
ENSG00000226314	chr6_28169755_G_C_rs9348797	7973	7974	0.245247	116	129	7.14273e-10	0.332795	0.0515461	0.000877216	2.3083e-12	1.89725e-08	Low_grade_cartilage
ENSG00000226314	chr6_28169791_G_A_rs9380062	8009	8010	0.245247	116	129	7.14273e-10	0.332795	0.0515461	0.000877216	2.3083e-12	1.89725e-08	Low_grade_cartilage
ENSG00000226314	chr6_28170075_A_G_rs9380063	8293	8294	0.245247	116	129	7.14273e-10	0.332795	0.0515461	0.000877216	2.3083e-12	1.89725e-08	Low_grade_cartilage
ENSG00000226314	chr6_28170191_T_TG_rs71546602;rs386406617	8409	8410	0.298479	133	157	7.47965e-07	0.254312	0.0498609	0.000877216	2.3083e-12	1.89725e-08	Low_grade_cartilage
ENSG00000226314	chr6_28171932_A_T_rs13217984	10150	10151	0.125475	61	66	5.85386e-08	0.368253	0.0654917	0.000877216	2.3083e-12	1.89725e-08	Low_grade_cartilage
ENSG00000226314	chr6_28173475_G_T_rs67297533	11693	11694	0.125475	61	66	5.85386e-08	0.368253	0.0654917	0.000877216	2.3083e-12	1.89725e-08	Low_grade_cartilage
ENSG00000226314	chr6_28173682_G_A_rs8180562	11900	11901	0.161597	80	85	2.54791e-07	0.328873	0.0617523	0.000877216	2.3083e-12	1.89725e-08	Low_grade_cartilage
ENSG00000226314	chr6_28173770_T_G_rs12332979	11988	11989	0.245247	116	129	7.14273e-10	0.332795	0.0515461	0.000877216	2.3083e-12	1.89725e-08	Low_grade_cartilage
ENSG00000226314	chr6_28173919_A_AC_rs35706476	12137	12138	0.245247	116	129	7.14273e-10	0.332795	0.0515461	0.000877216	2.3083e-12	1.89725e-08	Low_grade_cartilage
ENSG00000226314	chr6_28174498_C_T_rs1150678	12716	12717	0.298479	133	157	7.47965e-07	0.254312	0.0498609	0.000877216	2.3083e-12	1.89725e-08	Low_grade_cartilage
ENSG00000226314	chr6_28174809_G_C_rs67878650	13027	13028	0.245247	116	129	7.14273e-10	0.332795	0.0515461	0.000877216	2.3083e-12	1.89725e-08	Low_grade_cartilage
ENSG00000226314	chr6_28175232_T_C_rs1233696	13450	13451	0.423954	176	223	1.57832e-07	0.238999	0.0440656	0.000877216	2.3083e-12	1.89725e-08	Low_grade_cartilage
ENSG00000226314	chr6_28175233_G_A_rs9348798	13451	13452	0.245247	116	129	7.14273e-10	0.332795	0.0515461	0.000877216	2.3083e-12	1.89725e-08	Low_grade_cartilage
ENSG00000226314	chr6_28175340_A_G_rs9380064	13558	13559	0.161597	80	85	2.54791e-07	0.328873	0.0617523	0.000877216	2.3083e-12	1.89725e-08	Low_grade_cartilage
ENSG00000226314	chr6_28176973_A_G_rs9380065	15191	15192	0.245247	116	129	7.14273e-10	0.332795	0.0515461	0.000877216	2.3083e-12	1.89725e-08	Low_grade_cartilage
ENSG00000226314	chr6_28177033_TAG_T_rs59678548;rs796676120	15251	15252	0.245247	116	129	7.14273e-10	0.332795	0.0515461	0.000877216	2.3083e-12	1.89725e-08	Low_grade_cartilage
ENSG00000226314	chr6_28177054_T_C_rs35781323	15272	15273	0.125475	61	66	5.85386e-08	0.368253	0.0654917	0.000877216	2.3083e-12	1.89725e-08	Low_grade_cartilage
ENSG00000226314	chr6_28178520_G_GC_rs11426024;rs397732266	16738	16739	0.423954	176	223	1.57832e-07	0.238999	0.0440656	0.000877216	2.3083e-12	1.89725e-08	Low_grade_cartilage
ENSG00000226314	chr6_28179607_G_A_rs9295760	17825	17826	0.298479	133	157	7.47965e-07	0.254312	0.0498609	0.000877216	2.3083e-12	1.89725e-08	Low_grade_cartilage
ENSG00000226314	chr6_28180077_G_A_rs62401437	18295	18296	0.279468	127	147	2.0515e-05	-0.216358	0.0496595	0.000877216	2.3083e-12	1.89725e-08	Low_grade_cartilage
ENSG00000226314	chr6_28180209_A_G_rs9295761	18427	18428	0.245247	116	129	7.14273e-10	0.332795	0.0515461	0.000877216	2.3083e-12	1.89725e-08	Low_grade_cartilage
ENSG00000226314	chr6_28180974_G_A_rs1225591	19192	19193	0.296578	133	156	2.77653e-07	0.263783	0.0496958	0.000877216	2.3083e-12	1.89725e-08	Low_grade_cartilage
ENSG00000226314	chr6_28182464_G_A_rs1225592	20682	20683	0.304183	135	160	2.1631e-07	0.262125	0.04891	0.000877216	2.3083e-12	1.89725e-08	Low_grade_cartilage
ENSG00000226314	chr6_28183100_C_T_rs34832585	21318	21319	0.125475	61	66	5.85386e-08	0.368253	0.0654917	0.000877216	2.3083e-12	1.89725e-08	Low_grade_cartilage
ENSG00000226314	chr6_28183220_G_A_rs9380067	21438	21439	0.250951	118	132	1.96258e-10	0.335575	0.0501786	0.000877216	2.3083e-12	1.89725e-08	Low_grade_cartilage
ENSG00000226314	chr6_28183278_T_C_rs1150679	21496	21497	0.423954	176	223	1.57832e-07	0.238999	0.0440656	0.000877216	2.3083e-12	1.89725e-08	Low_grade_cartilage
ENSG00000226314	chr6_28183562_A_T_rs1225595	21780	21781	0.304183	135	160	2.1631e-07	0.262125	0.04891	0.000877216	2.3083e-12	1.89725e-08	Low_grade_cartilage
ENSG00000226314	chr6_28184805_T_C_rs6901017	23023	23024	0.250951	118	132	1.96258e-10	0.335575	0.0501786	0.000877216	2.3083e-12	1.89725e-08	Low_grade_cartilage
ENSG00000226314	chr6_28186119_T_G_rs1233691	24337	24338	0.304183	135	160	2.1631e-07	0.262125	0.04891	0.000877216	2.3083e-12	1.89725e-08	Low_grade_cartilage
ENSG00000226314	chr6_28187640_T_C_rs9295762	25858	25859	0.250951	118	132	1.96258e-10	0.335575	0.0501786	0.000877216	2.3083e-12	1.89725e-08	Low_grade_cartilage
ENSG00000226314	chr6_28192182_T_C_rs9368560	30400	30401	0.241445	113	127	4.04553e-10	0.327212	0.0498898	0.000877216	2.3083e-12	1.89725e-08	Low_grade_cartilage
ENSG00000226314	chr6_28193021_T_G_rs1225598	31239	31240	0.250951	118	132	1.96258e-10	0.335575	0.0501786	0.000877216	2.3083e-12	1.89725e-08	Low_grade_cartilage
ENSG00000226314	chr6_28193493_T_G_rs1150686	31711	31712	0.423954	176	223	1.57832e-07	0.238999	0.0440656	0.000877216	2.3083e-12	1.89725e-08	Low_grade_cartilage
ENSG00000226314	chr6_28194309_C_T_rs1225597	32527	32528	0.304183	135	160	2.1631e-07	0.262125	0.04891	0.000877216	2.3083e-12	1.89725e-08	Low_grade_cartilage
ENSG00000226314	chr6_28194691_T_C_rs1150687	32909	32910	0.423954	176	223	1.57832e-07	0.238999	0.0440656	0.000877216	2.3083e-12	1.89725e-08	Low_grade_cartilage
ENSG00000226314	chr6_28194842_T_C_rs1225596	33060	33061	0.250951	118	132	1.96258e-10	0.335575	0.0501786	0.000877216	2.3083e-12	1.89725e-08	Low_grade_cartilage
ENSG00000226314	chr6_28195002_T_C_rs1150688	33220	33221	0.423954	176	223	1.57832e-07	0.238999	0.0440656	0.000877216	2.3083e-12	1.89725e-08	Low_grade_cartilage
ENSG00000226314	chr6_28197321_T_C_rs1150689	35539	35540	0.250951	118	132	1.96258e-10	0.335575	0.0501786	0.000877216	2.3083e-12	1.89725e-08	Low_grade_cartilage
ENSG00000226314	chr6_28197412_C_T_rs1225599	35630	35631	0.250951	118	132	1.96258e-10	0.335575	0.0501786	0.000877216	2.3083e-12	1.89725e-08	Low_grade_cartilage
ENSG00000226314	chr6_28197520_C_T_rs1150690	35738	35739	0.460076	184	242	1.70842e-08	0.250495	0.0427197	0.000877216	2.3083e-12	1.89725e-08	Low_grade_cartilage
ENSG00000226314	chr6_28198669_C_G_rs1233705	36887	36888	0.250951	118	132	1.96258e-10	0.335575	0.0501786	0.000877216	2.3083e-12	1.89725e-08	Low_grade_cartilage
ENSG00000226314	chr6_28199145_C_T_rs1233704	37363	37364	0.250951	118	132	1.96258e-10	0.335575	0.0501786	0.000877216	2.3083e-12	1.89725e-08	Low_grade_cartilage
ENSG00000226314	chr6_28199857_G_C_rs1071893	38075	38076	0.304183	135	160	2.1631e-07	0.262125	0.04891	0.000877216	2.3083e-12	1.89725e-08	Low_grade_cartilage
ENSG00000226314	chr6_28200255_A_G_rs1150691	38473	38474	0.370722	161	195	9.10029e-10	0.283101	0.0441497	0.000877216	2.3083e-12	1.89725e-08	Low_grade_cartilage
ENSG00000226314	chr6_28200548_AAAC_A_rs145618402	38766	38767	0.241445	113	127	4.04553e-10	0.327212	0.0498898	0.000877216	2.3083e-12	1.89725e-08	Low_grade_cartilage
ENSG00000226314	chr6_28200565_C_T_rs9368561	38783	38784	0.159696	79	84	3.24006e-07	0.327451	0.0620641	0.000877216	2.3083e-12	1.89725e-08	Low_grade_cartilage
ENSG00000226314	chr6_28200948_C_G_rs1233701	39166	39167	0.250951	118	132	1.96258e-10	0.335575	0.0501786	0.000877216	2.3083e-12	1.89725e-08	Low_grade_cartilage
ENSG00000226314	chr6_28201380_T_A_rs1233699	39598	39599	0.250951	118	132	1.96258e-10	0.335575	0.0501786	0.000877216	2.3083e-12	1.89725e-08	Low_grade_cartilage
ENSG00000226314	chr6_28201463_G_A_rs13195291	39681	39682	0.125475	61	66	5.85386e-08	0.368253	0.0654917	0.000877216	2.3083e-12	1.89725e-08	Low_grade_cartilage
ENSG00000226314	chr6_28202519_G_A_rs735765	40737	40738	0.165399	81	87	6.43069e-08	0.334475	0.0596826	0.000877216	2.3083e-12	1.89725e-08	Low_grade_cartilage
ENSG00000226314	chr6_28204485_G_A_rs1233697	42703	42704	0.250951	118	132	1.96258e-10	0.335575	0.0501786	0.000877216	2.3083e-12	1.89725e-08	Low_grade_cartilage
ENSG00000226314	chr6_28205175_G_A_rs1233707	43393	43394	0.250951	118	132	1.96258e-10	0.335575	0.0501786	0.000877216	2.3083e-12	1.89725e-08	Low_grade_cartilage
ENSG00000226314	chr6_28205232_C_T_rs1237875	43450	43451	0.250951	118	132	1.96258e-10	0.335575	0.0501786	0.000877216	2.3083e-12	1.89725e-08	Low_grade_cartilage
ENSG00000226314	chr6_28205441_G_A_rs1233708	43659	43660	0.304183	135	160	2.1631e-07	0.262125	0.04891	0.000877216	2.3083e-12	1.89725e-08	Low_grade_cartilage
ENSG00000226314	chr6_28206179_A_G_rs1150692	44397	44398	0.250951	118	132	1.96258e-10	0.335575	0.0501786	0.000877216	2.3083e-12	1.89725e-08	Low_grade_cartilage
ENSG00000226314	chr6_28206812_T_C_rs1150693	45030	45031	0.254753	120	134	2.89682e-10	0.33271	0.0502703	0.000877216	2.3083e-12	1.89725e-08	Low_grade_cartilage
ENSG00000226314	chr6_28206979_G_A_rs13197633	45197	45198	0.125475	61	66	5.85386e-08	0.368253	0.0654917	0.000877216	2.3083e-12	1.89725e-08	Low_grade_cartilage
ENSG00000226314	chr6_28207375_G_T_rs1150694	45593	45594	0.423954	175	223	8.60353e-07	0.222196	0.0438201	0.000877216	2.3083e-12	1.89725e-08	Low_grade_cartilage
ENSG00000226314	chr6_28207771_G_C_rs1150696	45989	45990	0.250951	118	132	7.38172e-10	0.329247	0.0510437	0.000877216	2.3083e-12	1.89725e-08	Low_grade_cartilage
ENSG00000226314	chr6_28212954_G_GA_rs5875151;rs397783322;rs397714101	51172	51173	0.420152	175	221	1.76211e-07	0.238575	0.0441701	0.000877216	2.3083e-12	1.89725e-08	Low_grade_cartilage
ENSG00000226314	chr6_28215464_T_TTCTGAGGAA_rs71548310;rs59468489	53682	53683	0.159696	79	84	2.57448e-07	0.328157	0.0616426	0.000877216	2.3083e-12	1.89725e-08	Low_grade_cartilage
ENSG00000226314	chr6_28219323_C_A_rs1736891	57541	57542	0.420152	175	221	1.76211e-07	0.238575	0.0441701	0.000877216	2.3083e-12	1.89725e-08	Low_grade_cartilage
ENSG00000226314	chr6_28219854_T_G_rs35001169	58072	58073	0.125475	61	66	5.85386e-08	0.368253	0.0654917	0.000877216	2.3083e-12	1.89725e-08	Low_grade_cartilage
ENSG00000226314	chr6_28223052_T_A_rs9393908	61270	61271	0.157795	78	83	2.90891e-07	0.328461	0.0619933	0.000877216	2.3083e-12	1.89725e-08	Low_grade_cartilage
ENSG00000226314	chr6_28223279_C_T_rs9366717	61497	61498	0.157795	78	83	2.90891e-07	0.328461	0.0619933	0.000877216	2.3083e-12	1.89725e-08	Low_grade_cartilage
ENSG00000226314	chr6_28223510_G_T_rs35656932	61728	61729	0.125475	61	66	5.85386e-08	0.368253	0.0654917	0.000877216	2.3083e-12	1.89725e-08	Low_grade_cartilage
ENSG00000226314	chr6_28225324_C_A_rs34243448	63542	63543	0.125475	61	66	5.85386e-08	0.368253	0.0654917	0.000877216	2.3083e-12	1.89725e-08	Low_grade_cartilage
ENSG00000226314	chr6_28226008_T_G_rs1150705	64226	64227	0.41635	174	219	2.97594e-07	0.234064	0.0442162	0.000877216	2.3083e-12	1.89725e-08	Low_grade_cartilage
ENSG00000226314	chr6_28226851_A_T_rs9461443	65069	65070	0.264259	122	139	9.91048e-10	0.322842	0.0504695	0.000877216	2.3083e-12	1.89725e-08	Low_grade_cartilage
ENSG00000226314	chr6_28229408_C_T_rs34477097	67626	67627	0.264259	122	139	9.91048e-10	0.322842	0.0504695	0.000877216	2.3083e-12	1.89725e-08	Low_grade_cartilage
ENSG00000226314	chr6_28229827_C_T_rs1150707	68045	68046	0.420152	175	221	1.76211e-07	0.238575	0.0441701	0.000877216	2.3083e-12	1.89725e-08	Low_grade_cartilage
ENSG00000226314	chr6_28229974_G_C_rs34024998	68192	68193	0.410646	174	216	7.7073e-07	0.231875	0.0455186	0.000877216	2.3083e-12	1.89725e-08	Low_grade_cartilage
ENSG00000226314	chr6_28230108_C_T_rs34787248	68326	68327	0.197719	95	104	4.89833e-08	0.321627	0.056843	0.000877216	2.3083e-12	1.89725e-08	Low_grade_cartilage
ENSG00000226314	chr6_28230503_A_G_rs1233713	68721	68722	0.422053	175	222	1.51598e-07	0.238904	0.0439816	0.000877216	2.3083e-12	1.89725e-08	Low_grade_cartilage
ENSG00000226314	chr6_28230678_T_C_rs9468317	68896	68897	0.197719	95	104	4.89833e-08	0.321627	0.056843	0.000877216	2.3083e-12	1.89725e-08	Low_grade_cartilage
ENSG00000226314	chr6_28231053_G_A_rs2299029	69271	69272	0.197719	95	104	4.89833e-08	0.321627	0.056843	0.000877216	2.3083e-12	1.89725e-08	Low_grade_cartilage
ENSG00000226314	chr6_28231986_A_G_rs11967137	70204	70205	0.197719	95	104	4.89833e-08	0.321627	0.056843	0.000877216	2.3083e-12	1.89725e-08	Low_grade_cartilage
ENSG00000226314	chr6_28232159_G_C_rs11962305	70377	70378	0.197719	95	104	4.89833e-08	0.321627	0.056843	0.000877216	2.3083e-12	1.89725e-08	Low_grade_cartilage
ENSG00000226314	chr6_28233360_A_G_rs7206	71578	71579	0.420152	175	221	1.76211e-07	0.238575	0.0441701	0.000877216	2.3083e-12	1.89725e-08	Low_grade_cartilage
ENSG00000226314	chr6_28233753_G_A_rs13204012	71971	71972	0.125475	61	66	5.85386e-08	0.368253	0.0654917	0.000877216	2.3083e-12	1.89725e-08	Low_grade_cartilage
ENSG00000226314	chr6_28235278_T_G_rs13205211	73496	73497	0.125475	61	66	5.85386e-08	0.368253	0.0654917	0.000877216	2.3083e-12	1.89725e-08	Low_grade_cartilage
ENSG00000226314	chr6_28235522_A_G_rs9380069	73740	73741	0.159696	79	84	2.57448e-07	0.328157	0.0616426	0.000877216	2.3083e-12	1.89725e-08	Low_grade_cartilage
ENSG00000226314	chr6_28236780_A_AG_rs11431027;rs397723176	74998	74999	0.410646	174	216	7.70732e-07	0.231875	0.0455186	0.000877216	2.3083e-12	1.89725e-08	Low_grade_cartilage
ENSG00000226314	chr6_28237724_A_T_rs9366718	75942	75943	0.197719	95	104	4.89833e-08	0.321627	0.056843	0.000877216	2.3083e-12	1.89725e-08	Low_grade_cartilage
ENSG00000226314	chr6_28239422_C_T_rs9393909	77640	77641	0.197719	95	104	4.89833e-08	0.321627	0.056843	0.000877216	2.3083e-12	1.89725e-08	Low_grade_cartilage
ENSG00000226314	chr6_28239585_T_C_rs1150709	77803	77804	0.420152	175	221	1.76211e-07	0.238575	0.0441701	0.000877216	2.3083e-12	1.89725e-08	Low_grade_cartilage
ENSG00000226314	chr6_28240414_C_G_rs9393910	78632	78633	0.197719	95	104	4.89833e-08	0.321627	0.056843	0.000877216	2.3083e-12	1.89725e-08	Low_grade_cartilage
ENSG00000226314	chr6_28240757_T_C_rs1150711	78975	78976	0.34981	151	184	2.6493e-05	0.19741	0.0459576	0.000877216	2.3083e-12	1.89725e-08	Low_grade_cartilage
ENSG00000226314	chr6_28240780_A_G_rs9368563	78998	78999	0.197719	95	104	4.89833e-08	0.321627	0.056843	0.000877216	2.3083e-12	1.89725e-08	Low_grade_cartilage
ENSG00000226314	chr6_28241324_G_A_rs9295768	79542	79543	0.197719	95	104	4.89833e-08	0.321627	0.056843	0.000877216	2.3083e-12	1.89725e-08	Low_grade_cartilage
ENSG00000226314	chr6_28241620_T_TATC_rs113198384;rs35482715	79838	79839	0.197719	95	104	4.89833e-08	0.321627	0.056843	0.000877216	2.3083e-12	1.89725e-08	Low_grade_cartilage
ENSG00000226314	chr6_28241753_T_A_rs9468318	79971	79972	0.197719	95	104	4.89833e-08	0.321627	0.056843	0.000877216	2.3083e-12	1.89725e-08	Low_grade_cartilage
ENSG00000226314	chr6_28242515_C_G_rs9357067	80733	80734	0.197719	95	104	4.89833e-08	0.321627	0.056843	0.000877216	2.3083e-12	1.89725e-08	Low_grade_cartilage
ENSG00000226314	chr6_28242910_C_T_rs967005	81128	81129	0.197719	95	104	4.89833e-08	0.321627	0.056843	0.000877216	2.3083e-12	1.89725e-08	Low_grade_cartilage
ENSG00000226314	chr6_28244970_G_A_rs13408	83188	83189	0.439163	178	231	2.58775e-07	0.232536	0.0436894	0.000877216	2.3083e-12	1.89725e-08	Low_grade_cartilage
ENSG00000226314	chr6_28246382_AACTGGTG_A_rs67734300;rs200267368;rs373036260	84600	84601	0.355513	152	187	7.49873e-06	0.206557	0.0449801	0.000877216	2.3083e-12	1.89725e-08	Low_grade_cartilage
ENSG00000226314	chr6_28246920_C_T_rs17720293	85138	85139	0.146388	72	77	6.28122e-08	0.35332	0.0629926	0.000877216	2.3083e-12	1.89725e-08	Low_grade_cartilage
ENSG00000226314	chr6_28248649_A_AGAAACCTGTC_rs138887541	86867	86868	0.125475	61	66	5.85386e-08	0.368253	0.0654917	0.000877216	2.3083e-12	1.89725e-08	Low_grade_cartilage
ENSG00000226314	chr6_28248708_C_G_rs7740487	86926	86927	0.165399	81	87	6.43069e-08	0.334475	0.0596826	0.000877216	2.3083e-12	1.89725e-08	Low_grade_cartilage
ENSG00000226314	chr6_28250019_G_T_rs68141011	88237	88238	0.165399	81	87	6.43066e-08	0.334475	0.0596826	0.000877216	2.3083e-12	1.89725e-08	Low_grade_cartilage
ENSG00000226314	chr6_28250421_A_C_rs13200462	88639	88640	0.165399	81	87	6.43069e-08	0.334475	0.0596826	0.000877216	2.3083e-12	1.89725e-08	Low_grade_cartilage
ENSG00000226314	chr6_28250546_C_CAAAG_rs71303501;rs35054533	88764	88765	0.361217	152	190	9.36636e-06	0.206241	0.0454179	0.000877216	2.3083e-12	1.89725e-08	Low_grade_cartilage
ENSG00000226314	chr6_28251492_G_A_rs1736904	89710	89711	0.209125	99	110	5.00539e-09	0.332299	0.0544994	0.000877216	2.3083e-12	1.89725e-08	Low_grade_cartilage
ENSG00000226314	chr6_28251883_G_A_rs9986596	90101	90102	0.165399	81	87	6.43069e-08	0.334475	0.0596826	0.000877216	2.3083e-12	1.89725e-08	Low_grade_cartilage
ENSG00000226314	chr6_28252048_G_A_rs1736895	90266	90267	0.439163	178	231	2.58775e-07	0.232536	0.0436894	0.000877216	2.3083e-12	1.89725e-08	Low_grade_cartilage
ENSG00000226314	chr6_28253486_G_A_rs1679732	91704	91705	0.828897	83	90	1.21859e-08	-0.343316	0.0579085	0.000877216	2.3083e-12	1.89725e-08	Low_grade_cartilage
ENSG00000226314	chr6_28254038_A_G_rs10456362	92256	92257	0.828897	83	90	1.21859e-08	-0.343316	0.0579085	0.000877216	2.3083e-12	1.89725e-08	Low_grade_cartilage
ENSG00000226314	chr6_28255953_T_C_rs12214383	94171	94172	0.560836	178	231	2.58775e-07	-0.232536	0.0436894	0.000877216	2.3083e-12	1.89725e-08	Low_grade_cartilage
ENSG00000226314	chr6_28257533_C_G_rs13208096	95751	95752	0.125475	61	66	5.85386e-08	0.368253	0.0654917	0.000877216	2.3083e-12	1.89725e-08	Low_grade_cartilage
ENSG00000226314	chr6_28259100_G_A_rs1531681	97318	97319	0.560836	178	231	2.58775e-07	-0.232536	0.0436894	0.000877216	2.3083e-12	1.89725e-08	Low_grade_cartilage
ENSG00000226314	chr6_28260564_A_G_rs1679709	98782	98783	0.828897	83	90	1.21859e-08	-0.343316	0.0579085	0.000877216	2.3083e-12	1.89725e-08	Low_grade_cartilage
ENSG00000226314	chr6_28261633_G_A_rs1778511	99851	99852	0.828897	83	90	1.21859e-08	-0.343316	0.0579085	0.000877216	2.3083e-12	1.89725e-08	Low_grade_cartilage
ENSG00000226314	chr6_28261683_G_GA_rs11464297;rs397944527	99901	99902	0.828897	83	90	1.21859e-08	-0.343316	0.0579085	0.000877216	2.3083e-12	1.89725e-08	Low_grade_cartilage
ENSG00000226314	chr6_28262103_C_T_rs1778508	100321	100322	0.828897	83	90	1.21859e-08	-0.343316	0.0579085	0.000877216	2.3083e-12	1.89725e-08	Low_grade_cartilage
ENSG00000226314	chr6_28266819_C_T_rs2799077	105037	105038	0.171103	83	90	1.21859e-08	0.343316	0.0579085	0.000877216	2.3083e-12	1.89725e-08	Low_grade_cartilage
ENSG00000226314	chr6_28267398_A_C_rs2799079	105616	105617	0.171103	83	90	1.21859e-08	0.343316	0.0579085	0.000877216	2.3083e-12	1.89725e-08	Low_grade_cartilage
ENSG00000226314	chr6_28270281_T_C_rs67998226	108499	108500	0.125475	61	66	5.85386e-08	0.368253	0.0654917	0.000877216	2.3083e-12	1.89725e-08	Low_grade_cartilage
ENSG00000226314	chr6_28271903_A_G_rs2394049	110121	110122	0.439163	178	231	2.58775e-07	0.232536	0.0436894	0.000877216	2.3083e-12	1.89725e-08	Low_grade_cartilage
ENSG00000226314	chr6_28272137_G_A_rs11965538	110355	110356	0.171103	83	90	1.21859e-08	0.343316	0.0579085	0.000877216	2.3083e-12	1.89725e-08	Low_grade_cartilage
ENSG00000226314	chr6_28273021_A_G_rs1778484	111239	111240	0.361217	152	190	9.36636e-06	0.206241	0.0454179	0.000877216	2.3083e-12	1.89725e-08	Low_grade_cartilage
ENSG00000226314	chr6_28273214_T_G_rs1778483	111432	111433	0.326996	142	172	1.84332e-05	0.205959	0.0469981	0.000877216	2.3083e-12	1.89725e-08	Low_grade_cartilage
ENSG00000226314	chr6_28273215_G_C_rs1778482	111433	111434	0.326996	142	172	1.84332e-05	0.205959	0.0469981	0.000877216	2.3083e-12	1.89725e-08	Low_grade_cartilage
ENSG00000226314	chr6_28273304_G_A_rs2743555	111522	111523	0.171103	83	90	1.21859e-08	0.343316	0.0579085	0.000877216	2.3083e-12	1.89725e-08	Low_grade_cartilage
ENSG00000226314	chr6_28274087_C_CT_rs543138895;rs11441808;rs397823459	112305	112306	0.173004	84	91	2.2169e-08	0.335895	0.0577804	0.000877216	2.3083e-12	1.89725e-08	Low_grade_cartilage
ENSG00000226314	chr6_28275017_A_C_rs1419183	113235	113236	0.171103	83	90	1.21859e-08	0.343316	0.0579085	0.000877216	2.3083e-12	1.89725e-08	Low_grade_cartilage
ENSG00000226314	chr6_28275265_G_A_rs1150726	113483	113484	0.361217	152	190	9.36636e-06	0.206241	0.0454179	0.000877216	2.3083e-12	1.89725e-08	Low_grade_cartilage
ENSG00000226314	chr6_28282402_T_C_rs34878803	120620	120621	0.125475	61	66	5.85386e-08	0.368253	0.0654917	0.000877216	2.3083e-12	1.89725e-08	Low_grade_cartilage
ENSG00000226314	chr6_28282459_C_T_rs1150724	120677	120678	0.361217	152	190	9.36636e-06	0.206241	0.0454179	0.000877216	2.3083e-12	1.89725e-08	Low_grade_cartilage
ENSG00000226314	chr6_28283178_A_C_rs34396849	121396	121397	0.125475	61	66	5.85386e-08	0.368253	0.0654917	0.000877216	2.3083e-12	1.89725e-08	Low_grade_cartilage
ENSG00000226314	chr6_28283207_G_A_rs6901575	121425	121426	0.171103	83	90	1.21859e-08	0.343316	0.0579085	0.000877216	2.3083e-12	1.89725e-08	Low_grade_cartilage
ENSG00000226314	chr6_28284422_TC_T_rs34279830;rs397721341	122640	122641	0.363118	153	191	1.45458e-05	0.202569	0.0456414	0.000877216	2.3083e-12	1.89725e-08	Low_grade_cartilage
ENSG00000226314	chr6_28287263_G_C_rs1150721	125481	125482	0.361217	152	190	9.36636e-06	0.206241	0.0454179	0.000877216	2.3083e-12	1.89725e-08	Low_grade_cartilage
ENSG00000226314	chr6_28289170_C_A_rs1150718	127388	127389	0.361217	152	190	9.36636e-06	0.206241	0.0454179	0.000877216	2.3083e-12	1.89725e-08	Low_grade_cartilage
ENSG00000226314	chr6_28289600_T_C_rs13211507	127818	127819	0.125475	61	66	5.85386e-08	0.368253	0.0654917	0.000877216	2.3083e-12	1.89725e-08	Low_grade_cartilage
ENSG00000226314	chr6_28290431_C_A_rs34691223	128649	128650	0.125475	61	66	5.85386e-08	0.368253	0.0654917	0.000877216	2.3083e-12	1.89725e-08	Low_grade_cartilage
ENSG00000226314	chr6_28292472_T_A_rs1233660	130690	130691	0.361217	152	190	9.36636e-06	0.206241	0.0454179	0.000877216	2.3083e-12	1.89725e-08	Low_grade_cartilage
ENSG00000226314	chr6_28294909_G_A_rs6905391	133127	133128	0.1673	80	88	2.10409e-08	0.334618	0.0574605	0.000877216	2.3083e-12	1.89725e-08	Low_grade_cartilage
ENSG00000226314	chr6_28294921_T_G_rs1150716	133139	133140	0.422053	175	222	1.51598e-07	0.238904	0.0439817	0.000877216	2.3083e-12	1.89725e-08	Low_grade_cartilage
ENSG00000226314	chr6_28297795_C_T_rs13207345	136013	136014	0.125475	61	66	5.85386e-08	0.368253	0.0654917	0.000877216	2.3083e-12	1.89725e-08	Low_grade_cartilage
ENSG00000226314	chr6_28298177_A_T_rs72854513	136395	136396	0.125475	61	66	5.85386e-08	0.368253	0.0654917	0.000877216	2.3083e-12	1.89725e-08	Low_grade_cartilage
ENSG00000226314	chr6_28298372_T_C_rs2142730	136590	136591	0.422053	175	222	1.51598e-07	0.238904	0.0439816	0.000877216	2.3083e-12	1.89725e-08	Low_grade_cartilage
ENSG00000226314	chr6_28300675_G_C_rs1936365	138893	138894	0.1673	80	88	2.10409e-08	0.334618	0.0574605	0.000877216	2.3083e-12	1.89725e-08	Low_grade_cartilage
ENSG00000226314	chr6_28301047_A_G_rs33932084	139265	139266	0.127376	62	67	5.34804e-08	0.366831	0.0650317	0.000877216	2.3083e-12	1.89725e-08	Low_grade_cartilage
ENSG00000226314	chr6_28301886_A_G_rs1997660	140104	140105	0.344106	148	181	6.14525e-06	0.212089	0.0457318	0.000877216	2.3083e-12	1.89725e-08	Low_grade_cartilage
ENSG00000226314	chr6_28302807_T_C_rs2799081	141025	141026	0.302281	134	159	1.20658e-05	0.212218	0.0473478	0.000877216	2.3083e-12	1.89725e-08	Low_grade_cartilage
ENSG00000226314	chr6_28303421_C_T_rs9468333	141639	141640	0.344106	148	181	6.14525e-06	0.212089	0.0457318	0.000877216	2.3083e-12	1.89725e-08	Low_grade_cartilage
ENSG00000226314	chr6_28304196_C_A_rs56189111	142414	142415	0.125475	61	66	5.85386e-08	0.368253	0.0654917	0.000877216	2.3083e-12	1.89725e-08	Low_grade_cartilage
ENSG00000226314	chr6_28309569_AT_A_rs36005309;rs397886494	147787	147788	0.125475	61	66	5.85386e-08	0.368253	0.0654917	0.000877216	2.3083e-12	1.89725e-08	Low_grade_cartilage
ENSG00000226314	chr6_28309894_T_G_rs13191786	148112	148113	0.125475	61	66	5.85386e-08	0.368253	0.0654917	0.000877216	2.3083e-12	1.89725e-08	Low_grade_cartilage
ENSG00000226314	chr6_28309994_C_A_rs4713158	148212	148213	0.344106	148	181	6.14525e-06	0.212089	0.0457318	0.000877216	2.3083e-12	1.89725e-08	Low_grade_cartilage
ENSG00000226314	chr6_28310911_G_A_rs34950484	149129	149130	0.125475	61	66	5.85386e-08	0.368253	0.0654917	0.000877216	2.3083e-12	1.89725e-08	Low_grade_cartilage
ENSG00000226314	chr6_28311323_A_T_rs853694	149541	149542	0.1673	80	88	2.10409e-08	0.334618	0.0574605	0.000877216	2.3083e-12	1.89725e-08	Low_grade_cartilage
ENSG00000226314	chr6_28313764_C_T_rs35072899	151982	151983	0.125475	61	66	5.85386e-08	0.368253	0.0654917	0.000877216	2.3083e-12	1.89725e-08	Low_grade_cartilage
ENSG00000226314	chr6_28314117_G_A_rs34661125	152335	152336	0.125475	61	66	5.85386e-08	0.368253	0.0654917	0.000877216	2.3083e-12	1.89725e-08	Low_grade_cartilage
ENSG00000226314	chr6_28314871_G_A_rs853693	153089	153090	0.344106	148	181	6.14525e-06	0.212089	0.0457318	0.000877216	2.3083e-12	1.89725e-08	Low_grade_cartilage
ENSG00000226314	chr6_28317705_G_A_rs853690	155923	155924	0.344106	148	181	6.14526e-06	0.212089	0.0457318	0.000877216	2.3083e-12	1.89725e-08	Low_grade_cartilage
ENSG00000226314	chr6_28318208_G_A_rs13190888	156426	156427	0.125475	61	66	5.85386e-08	0.368253	0.0654917	0.000877216	2.3083e-12	1.89725e-08	Low_grade_cartilage
ENSG00000226314	chr6_28320274_AAGAG_A_rs71548317;rs376562568	158492	158493	0.125475	61	66	5.85386e-08	0.368253	0.0654917	0.000877216	2.3083e-12	1.89725e-08	Low_grade_cartilage
ENSG00000226314	chr6_28321008_C_T_rs853685	159226	159227	0.1673	80	88	2.10409e-08	0.334618	0.0574605	0.000877216	2.3083e-12	1.89725e-08	Low_grade_cartilage
ENSG00000226314	chr6_28322551_T_G_rs56075693	160769	160770	0.125475	61	66	5.85386e-08	0.368253	0.0654917	0.000877216	2.3083e-12	1.89725e-08	Low_grade_cartilage
ENSG00000226314	chr6_28322870_T_C_rs34218844	161088	161089	0.125475	61	66	5.85386e-08	0.368253	0.0654917	0.000877216	2.3083e-12	1.89725e-08	Low_grade_cartilage
ENSG00000226314	chr6_28323463_A_G_rs707907	161681	161682	0.344106	148	181	6.14526e-06	0.212089	0.0457318	0.000877216	2.3083e-12	1.89725e-08	Low_grade_cartilage
ENSG00000226314	chr6_28324929_T_C_rs9301	163147	163148	0.422053	175	222	1.51598e-07	0.238904	0.0439816	0.000877216	2.3083e-12	1.89725e-08	Low_grade_cartilage
ENSG00000226314	chr6_28325631_G_GC_rs143618681	163849	163850	0.125475	61	66	5.85386e-08	0.368253	0.0654917	0.000877216	2.3083e-12	1.89725e-08	Low_grade_cartilage
ENSG00000226314	chr6_28326773_T_C_rs853684	164991	164992	0.422053	175	222	1.51598e-07	0.238904	0.0439817	0.000877216	2.3083e-12	1.89725e-08	Low_grade_cartilage
ENSG00000226314	chr6_28327262_A_G_rs853683	165480	165481	0.344106	148	181	6.14526e-06	0.212089	0.0457318	0.000877216	2.3083e-12	1.89725e-08	Low_grade_cartilage
ENSG00000226314	chr6_28328098_T_C_rs853682	166316	166317	0.1673	80	88	2.10409e-08	0.334618	0.0574605	0.000877216	2.3083e-12	1.89725e-08	Low_grade_cartilage
ENSG00000226314	chr6_28328873_C_A_rs853681	167091	167092	0.1673	80	88	2.10409e-08	0.334618	0.0574605	0.000877216	2.3083e-12	1.89725e-08	Low_grade_cartilage
ENSG00000226314	chr6_28329086_C_A_rs853679	167304	167305	0.1673	80	88	2.10409e-08	0.334618	0.0574605	0.000877216	2.3083e-12	1.89725e-08	Low_grade_cartilage
ENSG00000226314	chr6_28329536_T_A_rs853678	167754	167755	0.1673	80	88	2.10409e-08	0.334618	0.0574605	0.000877216	2.3083e-12	1.89725e-08	Low_grade_cartilage
ENSG00000226314	chr6_28331910_C_T_rs853676	170128	170129	0.1673	80	88	2.10409e-08	0.334618	0.0574605	0.000877216	2.3083e-12	1.89725e-08	Low_grade_cartilage
ENSG00000226314	chr6_28332559_A_G_rs17312661	170777	170778	0.23384	110	123	2.01303e-05	0.235236	0.0539366	0.000877216	2.3083e-12	1.89725e-08	Low_grade_cartilage
ENSG00000226314	chr6_28333322_A_G_rs7752448	171540	171541	0.136882	67	72	2.31145e-09	0.387932	0.0621553	0.000877216	2.3083e-12	1.89725e-08	Low_grade_cartilage
ENSG00000226314	chr6_28333366_T_C_rs7772827	171584	171585	0.307985	138	162	5.34038e-06	0.225386	0.0482672	0.000877216	2.3083e-12	1.89725e-08	Low_grade_cartilage
ENSG00000226314	chr6_28335007_A_G_rs1416920	173225	173226	0.309886	139	163	5.75169e-06	0.225475	0.0484609	0.000877216	2.3083e-12	1.89725e-08	Low_grade_cartilage
ENSG00000226314	chr6_28335687_C_G_rs11970439	173905	173906	0.268061	124	141	1.44762e-05	0.228392	0.0514465	0.000877216	2.3083e-12	1.89725e-08	Low_grade_cartilage
ENSG00000226314	chr6_28336607_A_C_rs67340775	174825	174826	0.127376	62	67	7.77769e-08	0.363026	0.0652181	0.000877216	2.3083e-12	1.89725e-08	Low_grade_cartilage
ENSG00000226314	chr6_28337731_G_A_rs35030260	175949	175950	0.127376	62	67	7.77771e-08	0.363026	0.0652181	0.000877216	2.3083e-12	1.89725e-08	Low_grade_cartilage
ENSG00000226314	chr6_28337827_G_A_rs1361386	176045	176046	0.309886	139	163	5.75167e-06	0.225475	0.0484609	0.000877216	2.3083e-12	1.89725e-08	Low_grade_cartilage
ENSG00000226314	chr6_28338035_C_A_rs6456814	176253	176254	0.269962	125	142	1.57519e-05	0.228277	0.0516521	0.000877216	2.3083e-12	1.89725e-08	Low_grade_cartilage
ENSG00000226314	chr6_28338360_C_A_rs6456815	176578	176579	0.309886	139	163	5.75167e-06	0.225475	0.0484609	0.000877216	2.3083e-12	1.89725e-08	Low_grade_cartilage
ENSG00000226314	chr6_28338894_T_C_rs13217619	177112	177113	0.127376	62	67	7.77771e-08	0.363026	0.0652181	0.000877216	2.3083e-12	1.89725e-08	Low_grade_cartilage
ENSG00000226314	chr6_28339474_G_A_rs7757003	177692	177693	0.269962	125	142	1.57519e-05	0.228277	0.0516521	0.000877216	2.3083e-12	1.89725e-08	Low_grade_cartilage
ENSG00000226314	chr6_28340257_C_G_rs17301128	178475	178476	0.268061	124	141	1.44762e-05	0.228392	0.0514465	0.000877216	2.3083e-12	1.89725e-08	Low_grade_cartilage
ENSG00000226314	chr6_28340894_G_T_rs13210258	179112	179113	0.269962	125	142	1.57519e-05	0.228277	0.0516521	0.000877216	2.3083e-12	1.89725e-08	Low_grade_cartilage
ENSG00000226314	chr6_28340970_A_T_rs2108926	179188	179189	0.309886	139	163	5.75169e-06	0.225475	0.0484609	0.000877216	2.3083e-12	1.89725e-08	Low_grade_cartilage
ENSG00000226314	chr6_28341359_G_C_rs1119211	179577	179578	0.269962	125	142	1.57519e-05	0.228277	0.0516521	0.000877216	2.3083e-12	1.89725e-08	Low_grade_cartilage
ENSG00000226314	chr6_28341792_T_G_rs9468344	180010	180011	0.309886	139	163	5.75169e-06	0.225475	0.0484609	0.000877216	2.3083e-12	1.89725e-08	Low_grade_cartilage
ENSG00000226314	chr6_28341813_T_C_rs6912584	180031	180032	0.268061	124	141	1.44762e-05	0.228392	0.0514465	0.000877216	2.3083e-12	1.89725e-08	Low_grade_cartilage
ENSG00000226314	chr6_28343644_C_T_rs6456816	181862	181863	0.269962	125	142	1.57519e-05	0.228277	0.0516521	0.000877216	2.3083e-12	1.89725e-08	Low_grade_cartilage
ENSG00000226314	chr6_28347103_C_T_rs35016036	185321	185322	0.121673	59	64	1.99633e-07	0.355895	0.0662035	0.000877216	2.3083e-12	1.89725e-08	Low_grade_cartilage
ENSG00000226314	chr6_28347765_CCAAT_C_rs10591593	185983	185984	0.268061	124	141	1.44762e-05	0.228392	0.0514465	0.000877216	2.3083e-12	1.89725e-08	Low_grade_cartilage
ENSG00000226314	chr6_28348098_T_C_rs213240	186316	186317	0.423954	176	223	8.60342e-08	0.242601	0.0437421	0.000877216	2.3083e-12	1.89725e-08	Low_grade_cartilage
ENSG00000226314	chr6_28348181_A_T_rs6942030	186399	186400	0.309886	139	163	5.75169e-06	0.225475	0.0484609	0.000877216	2.3083e-12	1.89725e-08	Low_grade_cartilage
ENSG00000226314	chr6_28348701_C_T_rs12180820	186919	186920	0.309886	139	163	5.75167e-06	0.225475	0.0484609	0.000877216	2.3083e-12	1.89725e-08	Low_grade_cartilage
ENSG00000226314	chr6_28350554_G_T_rs35744819	188772	188773	0.121673	59	64	1.99633e-07	0.355895	0.0662035	0.000877216	2.3083e-12	1.89725e-08	Low_grade_cartilage
ENSG00000226314	chr6_28351330_A_G_rs9468350	189548	189549	0.269962	125	142	1.57519e-05	0.228277	0.0516521	0.000877216	2.3083e-12	1.89725e-08	Low_grade_cartilage
ENSG00000226314	chr6_28352897_C_T_rs758398	191115	191116	0.311787	139	164	5.23655e-06	0.224963	0.0481307	0.000877216	2.3083e-12	1.89725e-08	Low_grade_cartilage
ENSG00000226314	chr6_28352900_G_A_rs56131013	191118	191119	0.269962	124	142	1.33299e-05	0.227555	0.0510353	0.000877216	2.3083e-12	1.89725e-08	Low_grade_cartilage
ENSG00000226314	chr6_28354216_T_C_rs213238	192434	192435	0.41635	174	219	1.19292e-06	0.224221	0.0448391	0.000877216	2.3083e-12	1.89725e-08	Low_grade_cartilage
ENSG00000226314	chr6_28354343_C_G_rs6903652	192561	192562	0.269962	124	142	1.33299e-05	0.227555	0.0510353	0.000877216	2.3083e-12	1.89725e-08	Low_grade_cartilage
ENSG00000226314	chr6_28354519_A_G_rs6903823	192737	192738	0.269962	124	142	1.33299e-05	0.227555	0.0510353	0.000877216	2.3083e-12	1.89725e-08	Low_grade_cartilage
ENSG00000226314	chr6_28355925_G_A_rs13198809	194143	194144	0.121673	59	64	1.99633e-07	0.355895	0.0662035	0.000877216	2.3083e-12	1.89725e-08	Low_grade_cartilage
ENSG00000226314	chr6_28356161_T_C_rs213237	194379	194380	0.429658	179	226	9.06895e-07	0.225442	0.0445591	0.000877216	2.3083e-12	1.89725e-08	Low_grade_cartilage
ENSG00000226314	chr6_28356601_C_T_rs35353359	194819	194820	0.121673	59	64	1.99633e-07	0.355895	0.0662035	0.000877216	2.3083e-12	1.89725e-08	Low_grade_cartilage
ENSG00000226314	chr6_28356620_T_C_rs213236	194838	194839	0.431559	180	227	8.56424e-07	0.226914	0.044742	0.000877216	2.3083e-12	1.89725e-08	Low_grade_cartilage
ENSG00000226314	chr6_28357424_C_G_rs6921919	195642	195643	0.262357	121	138	0.00015856	0.200685	0.0521796	0.000877216	2.3083e-12	1.89725e-08	Low_grade_cartilage
ENSG00000226314	chr6_28357531_C_T_rs6922111	195749	195750	0.262357	121	138	0.00015856	0.200685	0.0521796	0.000877216	2.3083e-12	1.89725e-08	Low_grade_cartilage
ENSG00000226314	chr6_28358517_GCAGAACCCA_G_rs142808087	196735	196736	0.121673	59	64	1.99633e-07	0.355895	0.0662035	0.000877216	2.3083e-12	1.89725e-08	Low_grade_cartilage
ENSG00000226314	chr6_28358713_A_G_rs213232	196931	196932	0.431559	180	227	8.56424e-07	0.226914	0.044742	0.000877216	2.3083e-12	1.89725e-08	Low_grade_cartilage
ENSG00000226314	chr6_28361014_CA_C_rs34428217;rs397888274	199232	199233	0.287072	130	151	0.00024691	0.185346	0.0497105	0.000877216	2.3083e-12	1.89725e-08	Low_grade_cartilage
ENSG00000226314	chr6_28362487_A_G_rs213230	200705	200706	0.304183	135	160	0.00040382	0.175842	0.0489198	0.000877216	2.3083e-12	1.89725e-08	Low_grade_cartilage
ENSG00000226314	chr6_28363475_A_C_rs213228	201693	201694	0.340304	147	179	7.59408e-05	0.187786	0.0465325	0.000877216	2.3083e-12	1.89725e-08	Low_grade_cartilage
ENSG00000226314	chr6_28364041_C_T_rs35875412	202259	202260	0.258555	120	136	0.000108423	0.206858	0.0524385	0.000877216	2.3083e-12	1.89725e-08	Low_grade_cartilage
ENSG00000226314	chr6_28364057_T_C_rs13199081	202275	202276	0.287072	130	151	0.00024691	0.185346	0.0497105	0.000877216	2.3083e-12	1.89725e-08	Low_grade_cartilage
ENSG00000226314	chr6_28364364_G_A_rs13214023	202582	202583	0.121673	59	64	1.99633e-07	0.355895	0.0662035	0.000877216	2.3083e-12	1.89725e-08	Low_grade_cartilage
ENSG00000226314	chr6_28368227_A_T_rs7750526	206445	206446	0.290874	132	153	0.000278028	0.182375	0.049337	0.000877216	2.3083e-12	1.89725e-08	Low_grade_cartilage
ENSG00000226314	chr6_28372752_G_A_rs4455662	210970	210971	0.564639	181	229	7.47719e-07	-0.227856	0.0446732	0.000877216	2.3083e-12	1.89725e-08	Low_grade_cartilage
ENSG00000226314	chr6_28372848_C_T_rs10946954	211066	211067	0.564639	181	229	7.47719e-07	-0.227856	0.0446732	0.000877216	2.3083e-12	1.89725e-08	Low_grade_cartilage
ENSG00000226314	chr6_28376564_AT_A_rs11300282	214782	214783	0.653992	150	182	6.36529e-05	-0.1888	0.0462742	0.000877216	2.3083e-12	1.89725e-08	Low_grade_cartilage
ENSG00000226314	chr6_28377433_C_T_rs9368565	215651	215652	0.564639	181	229	7.47719e-07	-0.227856	0.0446732	0.000877216	2.3083e-12	1.89725e-08	Low_grade_cartilage
ENSG00000226314	chr6_28377505_C_T_rs35017208	215723	215724	0.121673	59	64	1.99633e-07	0.355895	0.0662035	0.000877216	2.3083e-12	1.89725e-08	Low_grade_cartilage
ENSG00000226314	chr6_28379133_T_C_rs7774981	217351	217352	0.290874	132	153	0.000278028	0.182375	0.049337	0.000877216	2.3083e-12	1.89725e-08	Low_grade_cartilage
ENSG00000226314	chr6_28379168_G_C_rs7754960	217386	217387	0.290874	132	153	0.000278028	0.182375	0.049337	0.000877216	2.3083e-12	1.89725e-08	Low_grade_cartilage
ENSG00000226314	chr6_28380381_T_G_rs1052215	218599	218600	0.564639	181	229	7.47719e-07	-0.227856	0.0446732	0.000877216	2.3083e-12	1.89725e-08	Low_grade_cartilage
ENSG00000226314	chr6_28381487_C_T_rs2531825	219705	219706	0.43346	180	228	7.46797e-07	0.226524	0.0444098	0.000877216	2.3083e-12	1.89725e-08	Low_grade_cartilage
ENSG00000226314	chr6_28381921_A_G_rs13213152	220139	220140	0.121673	59	64	1.99633e-07	0.355895	0.0662035	0.000877216	2.3083e-12	1.89725e-08	Low_grade_cartilage
ENSG00000226314	chr6_28382067_TCAAGCTATAAGTGATCCTCC_T_rs3832424;rs70983940	220285	220286	0.290874	132	153	0.000278028	0.182375	0.049337	0.000877216	2.3083e-12	1.89725e-08	Low_grade_cartilage
ENSG00000226314	chr6_28384052_CG_C_rs11332738	222270	222271	0.290874	132	153	0.000278028	0.182375	0.049337	0.000877216	2.3083e-12	1.89725e-08	Low_grade_cartilage
ENSG00000226314	chr6_28386473_G_T_rs3799499	224691	224692	0.290874	132	153	0.000278028	0.182375	0.049337	0.000877216	2.3083e-12	1.89725e-08	Low_grade_cartilage
ENSG00000226314	chr6_28387058_C_G_rs67981811	225276	225277	0.121673	59	64	1.99633e-07	0.355895	0.0662035	0.000877216	2.3083e-12	1.89725e-08	Low_grade_cartilage
ENSG00000226314	chr6_28390030_C_T_rs36092177	228248	228249	0.121673	59	64	1.99633e-07	0.355895	0.0662035	0.000877216	2.3083e-12	1.89725e-08	Low_grade_cartilage
ENSG00000226314	chr6_28390146_CTGT_C_rs67123064;rs34325224	228364	228365	0.435361	181	229	7.47719e-07	0.227856	0.0446732	0.000877216	2.3083e-12	1.89725e-08	Low_grade_cartilage
ENSG00000226314	chr6_28390232_T_A_rs13213986	228450	228451	0.121673	59	64	1.99633e-07	0.355895	0.0662035	0.000877216	2.3083e-12	1.89725e-08	Low_grade_cartilage
ENSG00000226314	chr6_28391393_A_G_rs2859348	229611	229612	0.473384	190	249	5.88716e-08	0.24676	0.0438936	0.000877216	2.3083e-12	1.89725e-08	Low_grade_cartilage
ENSG00000226314	chr6_28391855_T_G_rs2232429	230073	230074	0.121673	59	64	1.99633e-07	0.355895	0.0662035	0.000877216	2.3083e-12	1.89725e-08	Low_grade_cartilage
ENSG00000226314	chr6_28391932_T_G_rs2232427	230150	230151	0.290874	132	153	0.000278028	0.182375	0.049337	0.000877216	2.3083e-12	1.89725e-08	Low_grade_cartilage
ENSG00000226314	chr6_28392882_G_C_rs2232426	231100	231101	0.121673	59	64	1.99633e-07	0.355895	0.0662035	0.000877216	2.3083e-12	1.89725e-08	Low_grade_cartilage
ENSG00000226314	chr6_28394532_G_A_rs34546986	232750	232751	0.121673	59	64	1.99633e-07	0.355895	0.0662035	0.000877216	2.3083e-12	1.89725e-08	Low_grade_cartilage
ENSG00000226314	chr6_28396455_G_A_rs34871267	234673	234674	0.121673	59	64	1.99633e-07	0.355895	0.0662035	0.000877216	2.3083e-12	1.89725e-08	Low_grade_cartilage
ENSG00000226314	chr6_28398374_A_G_rs2232423	236592	236593	0.121673	59	64	1.99633e-07	0.355895	0.0662035	0.000877216	2.3083e-12	1.89725e-08	Low_grade_cartilage
ENSG00000226314	chr6_28399578_G_A_rs1005125	237796	237797	0.435361	181	229	7.47719e-07	0.227856	0.0446732	0.000877216	2.3083e-12	1.89725e-08	Low_grade_cartilage
ENSG00000226314	chr6_28399846_C_G_rs1005126	238064	238065	0.290874	132	153	0.000278028	0.182375	0.049337	0.000877216	2.3083e-12	1.89725e-08	Low_grade_cartilage
ENSG00000226314	chr6_28400731_G_C_rs35883476	238949	238950	0.121673	59	64	1.99633e-07	0.355895	0.0662035	0.000877216	2.3083e-12	1.89725e-08	Low_grade_cartilage
ENSG00000226314	chr6_28401098_C_CA_rs145746958;rs72252800	239316	239317	0.412548	174	217	7.84866e-05	0.187483	0.0465537	0.000877216	2.3083e-12	1.89725e-08	Low_grade_cartilage
ENSG00000226314	chr6_28402301_G_A_rs13196606	240519	240520	0.290874	132	153	0.000278028	0.182375	0.049337	0.000877216	2.3083e-12	1.89725e-08	Low_grade_cartilage
ENSG00000226314	chr6_28404017_G_A_rs58020991	242235	242236	0.290874	132	153	0.000278028	0.182375	0.049337	0.000877216	2.3083e-12	1.89725e-08	Low_grade_cartilage
ENSG00000226314	chr6_28404292_T_A_rs71559081	242510	242511	0.290874	132	153	0.000278028	0.182375	0.049337	0.000877216	2.3083e-12	1.89725e-08	Low_grade_cartilage
ENSG00000226314	chr6_28404415_C_T_rs71559082	242633	242634	0.262357	122	138	0.000125063	0.203273	0.0520158	0.000877216	2.3083e-12	1.89725e-08	Low_grade_cartilage
ENSG00000226314	chr6_28404706_C_T_rs6931359	242924	242925	0.290874	132	153	0.000278028	0.182375	0.049337	0.000877216	2.3083e-12	1.89725e-08	Low_grade_cartilage
ENSG00000226314	chr6_28405377_T_C_rs2531827	243595	243596	0.435361	181	229	7.47719e-07	0.227856	0.0446732	0.000877216	2.3083e-12	1.89725e-08	Low_grade_cartilage
ENSG00000226314	chr6_28405378_G_A_rs13217326	243596	243597	0.290874	132	153	0.000278028	0.182375	0.049337	0.000877216	2.3083e-12	1.89725e-08	Low_grade_cartilage
ENSG00000226314	chr6_28406451_A_AT_rs35271228;rs397886377	244669	244670	0.290874	132	153	0.000278028	0.182375	0.049337	0.000877216	2.3083e-12	1.89725e-08	Low_grade_cartilage
ENSG00000226314	chr6_28407125_A_G_rs6905380	245343	245344	0.290874	132	153	0.000278028	0.182375	0.049337	0.000877216	2.3083e-12	1.89725e-08	Low_grade_cartilage
ENSG00000226314	chr6_28408074_G_A_rs16901847	246292	246293	0.262357	122	138	0.000125063	0.203273	0.0520158	0.000877216	2.3083e-12	1.89725e-08	Low_grade_cartilage
ENSG00000226314	chr6_28411583_A_G_rs9468371	249801	249802	0.43346	180	228	7.46797e-07	0.226524	0.0444098	0.000877216	2.3083e-12	1.89725e-08	Low_grade_cartilage
ENSG00000226314	chr6_28411584_T_A_rs9468372	249802	249803	0.43346	180	228	7.46801e-07	0.226524	0.0444098	0.000877216	2.3083e-12	1.89725e-08	Low_grade_cartilage
ENSG00000226314	chr6_28411919_CTTTG_C_rs113989458;rs61667231	250137	250138	0.290874	132	153	0.000278028	0.182375	0.049337	0.000877216	2.3083e-12	1.89725e-08	Low_grade_cartilage
ENSG00000226314	chr6_28412544_T_G_rs1124132	250762	250763	0.435361	181	229	7.47719e-07	0.227856	0.0446732	0.000877216	2.3083e-12	1.89725e-08	Low_grade_cartilage
ENSG00000226314	chr6_28414485_C_A_rs1558205	252703	252704	0.346008	150	182	6.3653e-05	0.1888	0.0462742	0.000877216	2.3083e-12	1.89725e-08	Low_grade_cartilage
ENSG00000226314	chr6_28414633_G_A_rs13203055	252851	252852	0.290874	132	153	0.000278028	0.182375	0.049337	0.000877216	2.3083e-12	1.89725e-08	Low_grade_cartilage
ENSG00000226314	chr6_28414749_A_G_rs2108927	252967	252968	0.435361	181	229	7.47719e-07	0.227856	0.0446732	0.000877216	2.3083e-12	1.89725e-08	Low_grade_cartilage
ENSG00000226314	chr6_28418180_G_A_rs6940744	256398	256399	0.290874	132	153	0.000278028	0.182375	0.049337	0.000877216	2.3083e-12	1.89725e-08	Low_grade_cartilage
ENSG00000226314	chr6_28420988_G_C_rs2531831	259206	259207	0.43346	180	228	7.46797e-07	0.226524	0.0444098	0.000877216	2.3083e-12	1.89725e-08	Low_grade_cartilage
ENSG00000226314	chr6_28421445_G_A_rs2531832	259663	259664	0.435361	181	229	7.47719e-07	0.227856	0.0446732	0.000877216	2.3083e-12	1.89725e-08	Low_grade_cartilage
ENSG00000226314	chr6_28422360_T_A_rs16894091	260578	260579	0.290874	132	153	0.000278028	0.182375	0.049337	0.000877216	2.3083e-12	1.89725e-08	Low_grade_cartilage
ENSG00000226314	chr6_28423688_A_G_rs2859365	261906	261907	0.43346	180	228	7.46801e-07	0.226524	0.0444098	0.000877216	2.3083e-12	1.89725e-08	Low_grade_cartilage
ENSG00000226314	chr6_28424966_C_A_rs13193272	263184	263185	0.290874	132	153	0.000278028	0.182375	0.049337	0.000877216	2.3083e-12	1.89725e-08	Low_grade_cartilage
ENSG00000226314	chr6_28426903_C_T_rs13201681	265121	265122	0.121673	59	64	1.99633e-07	0.355895	0.0662035	0.000877216	2.3083e-12	1.89725e-08	Low_grade_cartilage
ENSG00000226314	chr6_28427729_C_T_rs1339898	265947	265948	0.346008	150	182	6.3653e-05	0.1888	0.0462742	0.000877216	2.3083e-12	1.89725e-08	Low_grade_cartilage
ENSG00000226314	chr6_28428413_C_A_rs13209596	266631	266632	0.290874	132	153	0.000278028	0.182375	0.049337	0.000877216	2.3083e-12	1.89725e-08	Low_grade_cartilage
ENSG00000226314	chr6_28429899_AAC_A_rs71548333	268117	268118	0.121673	59	64	1.99633e-07	0.355895	0.0662035	0.000877216	2.3083e-12	1.89725e-08	Low_grade_cartilage
ENSG00000226314	chr6_28430174_G_C_rs2247002	268392	268393	0.43346	180	228	7.46801e-07	0.226524	0.0444098	0.000877216	2.3083e-12	1.89725e-08	Low_grade_cartilage
ENSG00000226314	chr6_28430971_G_T_rs9969098	269189	269190	0.290874	132	153	0.000278028	0.182375	0.049337	0.000877216	2.3083e-12	1.89725e-08	Low_grade_cartilage
ENSG00000226314	chr6_28431347_G_A_rs728122	269565	269566	0.43346	180	228	7.46801e-07	0.226524	0.0444098	0.000877216	2.3083e-12	1.89725e-08	Low_grade_cartilage
ENSG00000226314	chr6_28431469_G_A_rs7740429	269687	269688	0.290874	132	153	0.000278028	0.182375	0.049337	0.000877216	2.3083e-12	1.89725e-08	Low_grade_cartilage
ENSG00000226314	chr6_28432385_T_C_rs2023493	270603	270604	0.435361	181	229	7.47719e-07	0.227856	0.0446732	0.000877216	2.3083e-12	1.89725e-08	Low_grade_cartilage
ENSG00000226314	chr6_28432518_T_C_rs7765989	270736	270737	0.262357	122	138	0.000125063	0.203273	0.0520158	0.000877216	2.3083e-12	1.89725e-08	Low_grade_cartilage
ENSG00000226314	chr6_28432562_G_A_rs16894106	270780	270781	0.290874	132	153	0.000278028	0.182375	0.049337	0.000877216	2.3083e-12	1.89725e-08	Low_grade_cartilage
ENSG00000226314	chr6_28432761_T_C_rs7766356	270979	270980	0.23384	110	123	2.01303e-05	0.235236	0.0539366	0.000877216	2.3083e-12	1.89725e-08	Low_grade_cartilage
ENSG00000226314	chr6_28440481_A_G_rs916403	278699	278700	0.51711	190	254	0.000405957	0.15588	0.0433838	0.000877216	2.3083e-12	1.89725e-08	Low_grade_cartilage
ENSG00000226314	chr6_28443443_T_G_rs2531803	281661	281662	0.51711	190	254	0.000405957	0.15588	0.0433838	0.000877216	2.3083e-12	1.89725e-08	Low_grade_cartilage
ENSG00000226314	chr6_28444164_G_C_rs67381177	282382	282383	0.121673	59	64	1.99633e-07	0.355895	0.0662035	0.000877216	2.3083e-12	1.89725e-08	Low_grade_cartilage
ENSG00000226314	chr6_28444549_C_T_rs2531805	282767	282768	0.555133	178	234	5.81075e-05	0.178259	0.0434478	0.000877216	2.3083e-12	1.89725e-08	Low_grade_cartilage
ENSG00000226314	chr6_28445152_T_G_rs1361387	283370	283371	0.51711	190	254	0.000405957	0.15588	0.0433838	0.000877216	2.3083e-12	1.89725e-08	Low_grade_cartilage
ENSG00000226314	chr6_28447190_G_T_rs16894116	285408	285409	0.262357	122	138	0.000125063	0.203273	0.0520158	0.000877216	2.3083e-12	1.89725e-08	Low_grade_cartilage
ENSG00000226314	chr6_28449375_C_A_rs2531806	287593	287594	0.519011	190	253	0.000410654	0.15684	0.0436898	0.000877216	2.3083e-12	1.89725e-08	Low_grade_cartilage
ENSG00000226314	chr6_28451385_G_A_rs61289879	289603	289604	0.258555	120	136	0.000184299	0.198238	0.0520798	0.000877216	2.3083e-12	1.89725e-08	Low_grade_cartilage
ENSG00000226314	chr6_28452126_GGT_G_rs34841551;rs757038877;rs10540473;rs397888120	290344	290345	0.471483	190	248	0.000761823	0.150705	0.0441217	0.000877216	2.3083e-12	1.89725e-08	Low_grade_cartilage
ENSG00000226314	chr6_28468237_TAAACATA_T_rs138024639;rs58800837	306455	306456	0.121673	59	64	1.99633e-07	0.355895	0.0662035	0.000877216	2.3083e-12	1.89725e-08	Low_grade_cartilage
ENSG00000226314	chr6_28468368_T_C_rs55690788	306586	306587	0.121673	59	64	1.99633e-07	0.355895	0.0662035	0.000877216	2.3083e-12	1.89725e-08	Low_grade_cartilage
ENSG00000226314	chr6_28469986_AGAG_A_rs34349668;rs397888292	308204	308205	0.121673	59	64	1.99633e-07	0.355895	0.0662035	0.000877216	2.3083e-12	1.89725e-08	Low_grade_cartilage
ENSG00000226314	chr6_28477508_CT_C_rs34446162;rs397885557	315726	315727	0.235741	111	124	2.75517e-05	0.231295	0.0539647	0.000877216	2.3083e-12	1.89725e-08	Low_grade_cartilage
ENSG00000226314	chr6_28485841_T_G_rs34676049	324059	324060	0.123574	60	65	3.8015e-08	0.373175	0.0653765	0.000877216	2.3083e-12	1.89725e-08	Low_grade_cartilage
ENSG00000226314	chr6_28515140_T_C_rs13191038	353358	353359	0.123574	60	65	3.8015e-08	0.373175	0.0653765	0.000877216	2.3083e-12	1.89725e-08	Low_grade_cartilage
ENSG00000226314	chr6_28535017_C_A_rs13215054	373235	373236	0.288973	133	152	0.000180001	0.191275	0.0501683	0.000877216	2.3083e-12	1.89725e-08	Low_grade_cartilage
ENSG00000226314	chr6_28553793_A_C_rs6926470	392011	392012	0.513308	196	256	0.000633664	0.164424	0.0474076	0.000877216	2.3083e-12	1.89725e-08	Low_grade_cartilage
ENSG00000226314	chr6_28557488_A_G_rs9295772	395706	395707	0.526616	194	249	0.000583964	0.1682	0.0481749	0.000877216	2.3083e-12	1.89725e-08	Low_grade_cartilage
ENSG00000226314	chr6_28557524_T_C_rs9295773	395742	395743	0.519011	195	253	0.000674325	0.164447	0.0476576	0.000877216	2.3083e-12	1.89725e-08	Low_grade_cartilage
ENSG00000226314	chr6_28558642_G_C_rs414205	396860	396861	0.519011	195	253	0.000674325	0.164447	0.0476576	0.000877216	2.3083e-12	1.89725e-08	Low_grade_cartilage
ENSG00000226314	chr6_28558878_A_C_rs414745	397096	397097	0.372624	161	196	5.11026e-06	0.212083	0.0453215	0.000877216	2.3083e-12	1.89725e-08	Low_grade_cartilage
ENSG00000226314	chr6_28560056_CT_C_rs35812556;rs368641380	398274	398275	0.269962	129	142	2.51415e-05	0.226501	0.0525757	0.000877216	2.3083e-12	1.89725e-08	Low_grade_cartilage
ENSG00000226314	chr6_28565488_T_C_rs420478	403706	403707	0.515209	195	255	0.000771134	0.161274	0.0472641	0.000877216	2.3083e-12	1.89725e-08	Low_grade_cartilage
ENSG00000226314	chr6_28566169_C_T_rs418092	404387	404388	0.372624	161	196	5.11026e-06	0.212083	0.0453215	0.000877216	2.3083e-12	1.89725e-08	Low_grade_cartilage
ENSG00000226314	chr6_28567194_C_G_rs425615	405412	405413	0.372624	161	196	5.11026e-06	0.212083	0.0453215	0.000877216	2.3083e-12	1.89725e-08	Low_grade_cartilage
ENSG00000226314	chr6_28567908_C_T_rs7742957	406126	406127	0.271863	126	143	1.2288e-06	0.247718	0.0496013	0.000877216	2.3083e-12	1.89725e-08	Low_grade_cartilage
ENSG00000226314	chr6_28574647_G_A_rs450630	412865	412866	0.515209	195	255	0.000771133	0.161274	0.0472641	0.000877216	2.3083e-12	1.89725e-08	Low_grade_cartilage
ENSG00000226314	chr6_28574743_C_T_rs370520	412961	412962	0.515209	195	255	0.000771134	0.161274	0.0472641	0.000877216	2.3083e-12	1.89725e-08	Low_grade_cartilage
ENSG00000226314	chr6_28575487_C_T_rs17336532	413705	413706	0.254753	121	134	1.50721e-05	0.23174	0.0523125	0.000877216	2.3083e-12	1.89725e-08	Low_grade_cartilage
ENSG00000226314	chr6_28579175_G_A_rs16901848	417393	417394	0.273764	127	144	1.32879e-06	0.246995	0.0496243	0.000877216	2.3083e-12	1.89725e-08	Low_grade_cartilage
ENSG00000226314	chr6_28583382_AAAAC_A_rs200148817;rs375284143	421600	421601	0.254753	121	134	1.50721e-05	0.23174	0.0523125	0.000877216	2.3083e-12	1.89725e-08	Low_grade_cartilage
ENSG00000226314	chr6_28584367_AT_A_rs796101167	422585	422586	0.254753	121	134	1.50721e-05	0.23174	0.0523125	0.000877216	2.3083e-12	1.89725e-08	Low_grade_cartilage
ENSG00000226314	chr6_28586002_A_T_rs35480587	424220	424221	0.395437	169	208	2.2268e-06	0.222372	0.045711	0.000877216	2.3083e-12	1.89725e-08	Low_grade_cartilage
ENSG00000226314	chr6_28586766_G_T_rs41270599	424984	424985	0.254753	121	134	1.50721e-05	0.23174	0.0523125	0.000877216	2.3083e-12	1.89725e-08	Low_grade_cartilage
ENSG00000226314	chr6_28588274_C_G_rs13217047	426492	426493	0.254753	121	134	1.50721e-05	0.23174	0.0523125	0.000877216	2.3083e-12	1.89725e-08	Low_grade_cartilage
ENSG00000226314	chr6_28588421_GTT_G_rs10616658;rs376437559	426639	426640	0.271863	126	143	1.2288e-06	0.247718	0.0496013	0.000877216	2.3083e-12	1.89725e-08	Low_grade_cartilage
ENSG00000226314	chr6_28589356_T_A_rs436827	427574	427575	0.519011	193	253	0.000536293	0.164368	0.046756	0.000877216	2.3083e-12	1.89725e-08	Low_grade_cartilage
ENSG00000226314	chr6_28591113_G_A_rs35546888	429331	429332	0.271863	126	143	1.2288e-06	0.247718	0.0496013	0.000877216	2.3083e-12	1.89725e-08	Low_grade_cartilage
ENSG00000226314	chr6_28592294_A_T_rs11963067	430512	430513	0.271863	126	143	1.2288e-06	0.247718	0.0496013	0.000877216	2.3083e-12	1.89725e-08	Low_grade_cartilage
ENSG00000226314	chr6_28594470_TG_T_rs34119086	432688	432689	0.121673	60	64	1.80845e-08	0.386632	0.0660603	0.000877216	2.3083e-12	1.89725e-08	Low_grade_cartilage
ENSG00000226314	chr6_28594812_G_A_rs35257859	433030	433031	0.254753	121	134	1.50721e-05	0.23174	0.0523125	0.000877216	2.3083e-12	1.89725e-08	Low_grade_cartilage
ENSG00000226314	chr6_28595180_G_A_rs418204	433398	433399	0.372624	161	196	5.11026e-06	0.212083	0.0453215	0.000877216	2.3083e-12	1.89725e-08	Low_grade_cartilage
ENSG00000226314	chr6_28597691_TG_T_rs35414131;rs376376813	435909	435910	0.519011	193	253	0.000536293	0.164368	0.046756	0.000877216	2.3083e-12	1.89725e-08	Low_grade_cartilage
ENSG00000226314	chr6_28598745_C_T_rs6923110	436963	436964	0.271863	126	143	1.2288e-06	0.247718	0.0496013	0.000877216	2.3083e-12	1.89725e-08	Low_grade_cartilage
ENSG00000226314	chr6_28600751_A_G_rs418914	438969	438970	0.370722	160	195	8.62362e-06	0.207257	0.0454507	0.000877216	2.3083e-12	1.89725e-08	Low_grade_cartilage
ENSG00000226314	chr6_28601561_C_T_rs6941188	439779	439780	0.271863	126	143	1.2288e-06	0.247718	0.0496013	0.000877216	2.3083e-12	1.89725e-08	Low_grade_cartilage
ENSG00000226314	chr6_28602172_C_T_rs380914	440390	440391	0.519011	193	253	0.000536293	0.164368	0.046756	0.000877216	2.3083e-12	1.89725e-08	Low_grade_cartilage
ENSG00000226314	chr6_28603636_AT_A_rs11302092;rs796673805	441854	441855	0.519011	193	253	0.000536293	0.164368	0.046756	0.000877216	2.3083e-12	1.89725e-08	Low_grade_cartilage
ENSG00000226314	chr6_28604282_G_T_rs410106	442500	442501	0.372624	161	196	5.11026e-06	0.212083	0.0453215	0.000877216	2.3083e-12	1.89725e-08	Low_grade_cartilage
ENSG00000226314	chr6_28605229_G_A_rs442439	443447	443448	0.385932	164	203	6.05627e-06	0.207283	0.0446636	0.000877216	2.3083e-12	1.89725e-08	Low_grade_cartilage
ENSG00000226314	chr6_28608366_T_A_rs4947336	446584	446585	0.121673	60	64	1.80845e-08	0.386632	0.0660603	0.000877216	2.3083e-12	1.89725e-08	Low_grade_cartilage
ENSG00000226314	chr6_28610509_A_G_rs34388845	448727	448728	0.235741	112	124	1.76566e-06	0.255927	0.0520648	0.000877216	2.3083e-12	1.89725e-08	Low_grade_cartilage
ENSG00000226314	chr6_28611694_T_C_rs9501180	449912	449913	0.480989	193	253	0.000536293	-0.164368	0.046756	0.000877216	2.3083e-12	1.89725e-08	Low_grade_cartilage
ENSG00000226314	chr6_28612344_T_G_rs9357070	450562	450563	0.65019	151	184	1.2188e-05	-0.206004	0.0459855	0.000877216	2.3083e-12	1.89725e-08	Low_grade_cartilage
ENSG00000226314	chr6_28612816_A_G_rs9393920	451034	451035	0.480989	193	253	0.000536293	-0.164368	0.046756	0.000877216	2.3083e-12	1.89725e-08	Low_grade_cartilage
ENSG00000226314	chr6_28615615_A_G_rs116591906	453833	453834	0.218631	106	115	2.48305e-05	0.236762	0.0549192	0.000877216	2.3083e-12	1.89725e-08	Low_grade_cartilage
ENSG00000226314	chr6_28616998_A_G_rs34556183	455216	455217	0.315589	142	166	8.87843e-08	0.262023	0.0472978	0.000877216	2.3083e-12	1.89725e-08	Low_grade_cartilage
ENSG00000226314	chr6_28617319_CCTAT_C_rs113489946;rs71548351;rs10596397	455537	455538	0.218631	106	115	2.48305e-05	0.236762	0.0549192	0.000877216	2.3083e-12	1.89725e-08	Low_grade_cartilage
ENSG00000226314	chr6_28617804_T_C_rs9380079	456022	456023	0.480989	193	253	0.000536293	-0.164368	0.046756	0.000877216	2.3083e-12	1.89725e-08	Low_grade_cartilage
ENSG00000226314	chr6_28618505_T_A_rs36103239	456723	456724	0.313688	142	165	9.87154e-08	0.263392	0.0477282	0.000877216	2.3083e-12	1.89725e-08	Low_grade_cartilage
ENSG00000226314	chr6_28619625_C_T_rs11965972	457843	457844	0.315589	143	166	1.06502e-07	0.262139	0.047633	0.000877216	2.3083e-12	1.89725e-08	Low_grade_cartilage
ENSG00000226314	chr6_28620160_TG_T_.	458378	458379	0.480989	193	253	0.000536293	-0.164368	0.046756	0.000877216	2.3083e-12	1.89725e-08	Low_grade_cartilage
ENSG00000226314	chr6_28620163_T_TAATCCCAG_.	458381	458382	0.480989	193	253	0.000536293	-0.164368	0.046756	0.000877216	2.3083e-12	1.89725e-08	Low_grade_cartilage
ENSG00000226314	chr6_28621047_GCAAAT_G_rs113365598;rs374379566	459265	459266	0.313688	142	165	9.87154e-08	0.263392	0.0477282	0.000877216	2.3083e-12	1.89725e-08	Low_grade_cartilage
ENSG00000226314	chr6_28627287_G_A_rs35051649	465505	465506	0.214829	104	113	2.37443e-05	0.238039	0.0550781	0.000877216	2.3083e-12	1.89725e-08	Low_grade_cartilage
ENSG00000226314	chr6_28627330_T_C_rs11970409	465548	465549	0.313688	142	165	9.87154e-08	0.263392	0.0477282	0.000877216	2.3083e-12	1.89725e-08	Low_grade_cartilage
ENSG00000226314	chr6_28627869_C_T_rs9348810	466087	466088	0.480989	193	253	0.000536293	-0.164368	0.046756	0.000877216	2.3083e-12	1.89725e-08	Low_grade_cartilage
ENSG00000226314	chr6_28628643_T_A_rs7741058	466861	466862	0.659696	149	179	1.38579e-05	-0.207137	0.046551	0.000877216	2.3083e-12	1.89725e-08	Low_grade_cartilage
ENSG00000226314	chr6_28629833_AT_A_rs70983953	468051	468052	0.218631	106	115	2.48305e-05	0.236762	0.0549192	0.000877216	2.3083e-12	1.89725e-08	Low_grade_cartilage
ENSG00000226314	chr6_28631328_G_A_rs35778344	469546	469547	0.218631	106	115	2.48305e-05	0.236762	0.0549192	0.000877216	2.3083e-12	1.89725e-08	Low_grade_cartilage
ENSG00000226314	chr6_28631899_G_A_rs13220637	470117	470118	0.313688	142	165	9.87154e-08	0.263392	0.0477282	0.000877216	2.3083e-12	1.89725e-08	Low_grade_cartilage
ENSG00000226314	chr6_28633506_G_A_rs36069097	471724	471725	0.313688	142	165	9.87154e-08	0.263392	0.0477282	0.000877216	2.3083e-12	1.89725e-08	Low_grade_cartilage
ENSG00000226314	chr6_28633524_G_T_rs9368568	471742	471743	0.490494	196	258	0.000662905	-0.161862	0.0468423	0.000877216	2.3083e-12	1.89725e-08	Low_grade_cartilage
ENSG00000226314	chr6_28634019_G_A_rs6926221	472237	472238	0.490494	196	258	0.000662905	-0.161862	0.0468423	0.000877216	2.3083e-12	1.89725e-08	Low_grade_cartilage
ENSG00000226314	chr6_28634854_G_A_rs12211927	473072	473073	0.490494	196	258	0.000662905	-0.161862	0.0468423	0.000877216	2.3083e-12	1.89725e-08	Low_grade_cartilage
ENSG00000226314	chr6_28640218_C_T_rs34470113	478436	478437	0.302281	139	159	1.71116e-06	0.246715	0.050121	0.000877216	2.3083e-12	1.89725e-08	Low_grade_cartilage
ENSG00000226314	chr6_28640676_G_C_rs79124765	478894	478895	0.173004	82	91	0.000152796	0.223219	0.0578924	0.000877216	2.3083e-12	1.89725e-08	Low_grade_cartilage
ENSG00000226314	chr6_28643658_GA_G_rs70983956;rs376192723	481876	481877	0.302281	139	159	1.71117e-06	0.246715	0.050121	0.000877216	2.3083e-12	1.89725e-08	Low_grade_cartilage
ENSG00000226314	chr6_28650974_A_G_rs1884936	489192	489193	0.334601	149	176	3.14172e-06	0.230356	0.0481048	0.000877216	2.3083e-12	1.89725e-08	Low_grade_cartilage
ENSG00000226314	chr6_28651576_A_G_rs34724414	489794	489795	0.123574	61	65	1.73985e-08	0.383683	0.065473	0.000877216	2.3083e-12	1.89725e-08	Low_grade_cartilage
ENSG00000226314	chr6_28654500_G_T_rs7775683	492718	492719	0.330798	148	174	2.15361e-07	0.256575	0.0478663	0.000877216	2.3083e-12	1.89725e-08	Low_grade_cartilage
ENSG00000226314	chr6_28654560_G_A_rs2893966	492778	492779	0.330798	149	174	1.01969e-07	0.265747	0.0482119	0.000877216	2.3083e-12	1.89725e-08	Low_grade_cartilage
ENSG00000226314	chr6_28655137_A_G_rs13193532	493355	493356	0.193916	94	102	3.30967e-05	0.241866	0.0570227	0.000877216	2.3083e-12	1.89725e-08	Low_grade_cartilage
ENSG00000226314	chr6_28655947_A_T_rs1884937	494165	494166	0.334601	149	176	3.14172e-06	0.230356	0.0481048	0.000877216	2.3083e-12	1.89725e-08	Low_grade_cartilage
ENSG00000226314	chr6_28657117_T_A_rs11970339	495335	495336	0.330798	148	174	2.15361e-07	0.256575	0.0478663	0.000877216	2.3083e-12	1.89725e-08	Low_grade_cartilage
ENSG00000226314	chr6_28661733_T_G_rs34177106	499951	499952	0.330798	148	174	2.15361e-07	0.256575	0.0478663	0.000877216	2.3083e-12	1.89725e-08	Low_grade_cartilage
ENSG00000226314	chr6_28662096_T_C_rs6925714	500314	500315	0.473384	194	249	0.000809728	-0.162599	0.0478496	0.000877216	2.3083e-12	1.89725e-08	Low_grade_cartilage
ENSG00000226314	chr6_28662914_G_A_rs13194504	501132	501133	0.123574	61	65	1.73985e-08	0.383683	0.065473	0.000877216	2.3083e-12	1.89725e-08	Low_grade_cartilage
ENSG00000226314	chr6_28663016_T_G_rs7767008	501234	501235	0.330798	148	174	2.15361e-07	0.256575	0.0478663	0.000877216	2.3083e-12	1.89725e-08	Low_grade_cartilage
ENSG00000226314	chr6_28667114_G_A_rs56389860	505332	505333	0.330798	148	174	2.15361e-07	0.256575	0.0478663	0.000877216	2.3083e-12	1.89725e-08	Low_grade_cartilage
ENSG00000226314	chr6_28668003_T_C_rs35128564	506221	506222	0.193916	94	102	3.30967e-05	0.241866	0.0570227	0.000877216	2.3083e-12	1.89725e-08	Low_grade_cartilage
ENSG00000226314	chr6_28668866_T_C_rs61229539	507084	507085	0.334601	149	176	3.14172e-06	0.230356	0.0481048	0.000877216	2.3083e-12	1.89725e-08	Low_grade_cartilage
ENSG00000226314	chr6_28672721_CG_C_rs35410093	510939	510940	0.321293	145	169	9.44699e-08	0.263172	0.0476122	0.000877216	2.3083e-12	1.89725e-08	Low_grade_cartilage
ENSG00000226314	chr6_28676119_G_A_rs9380083	514337	514338	0.461977	190	243	0.00073818	-0.163449	0.0477261	0.000877216	2.3083e-12	1.89725e-08	Low_grade_cartilage
ENSG00000226314	chr6_28677393_T_G_rs9393921	515611	515612	0.461977	190	243	0.000738179	-0.163449	0.0477261	0.000877216	2.3083e-12	1.89725e-08	Low_grade_cartilage
ENSG00000226314	chr6_28680306_T_A_rs16894194	518524	518525	0.336502	150	177	3.20396e-06	0.231427	0.0483725	0.000877216	2.3083e-12	1.89725e-08	Low_grade_cartilage
ENSG00000226314	chr6_28680494_C_T_rs16894197	518712	518713	0.336502	150	177	3.20396e-06	0.231427	0.0483725	0.000877216	2.3083e-12	1.89725e-08	Low_grade_cartilage
ENSG00000226314	chr6_28680543_T_C_rs35466817	518761	518762	0.336502	150	177	3.20396e-06	0.231427	0.0483725	0.000877216	2.3083e-12	1.89725e-08	Low_grade_cartilage
ENSG00000226314	chr6_28682746_T_C_rs4486067	520964	520965	0.193916	94	102	3.30967e-05	0.241866	0.0570227	0.000877216	2.3083e-12	1.89725e-08	Low_grade_cartilage
ENSG00000226314	chr6_28683314_T_G_rs13202664	521532	521533	0.193916	94	102	3.30967e-05	0.241866	0.0570227	0.000877216	2.3083e-12	1.89725e-08	Low_grade_cartilage
ENSG00000226314	chr6_28684003_G_A_rs6910361	522221	522222	0.193916	94	102	3.30967e-05	0.241866	0.0570227	0.000877216	2.3083e-12	1.89725e-08	Low_grade_cartilage
ENSG00000226314	chr6_28687611_T_C_rs11966966	525829	525830	0.3327	148	175	1.29006e-06	0.240267	0.0482107	0.000877216	2.3083e-12	1.89725e-08	Low_grade_cartilage
ENSG00000226314	chr6_28688332_T_A_rs11967609	526550	526551	0.3327	148	175	1.29006e-06	0.240267	0.0482107	0.000877216	2.3083e-12	1.89725e-08	Low_grade_cartilage
ENSG00000226314	chr6_28688675_A_C_rs2394120	526893	526894	0.3327	148	175	1.29006e-06	0.240267	0.0482107	0.000877216	2.3083e-12	1.89725e-08	Low_grade_cartilage
ENSG00000226314	chr6_28688712_T_G_rs2394121	526930	526931	0.3327	148	175	1.29006e-06	0.240267	0.0482107	0.000877216	2.3083e-12	1.89725e-08	Low_grade_cartilage
ENSG00000226314	chr6_28688977_C_T_rs34020953	527195	527196	0.3327	148	175	1.29006e-06	0.240267	0.0482107	0.000877216	2.3083e-12	1.89725e-08	Low_grade_cartilage
ENSG00000226314	chr6_28689681_A_G_rs34953859	527899	527900	0.190114	92	100	1.16658e-05	0.256284	0.0570792	0.000877216	2.3083e-12	1.89725e-08	Low_grade_cartilage
ENSG00000226314	chr6_28690777_A_G_rs2394122	528995	528996	0.644487	154	187	7.04616e-05	-0.191471	0.0472245	0.000877216	2.3083e-12	1.89725e-08	Low_grade_cartilage
ENSG00000226314	chr6_28692086_C_T_rs7752875	530304	530305	0.505703	201	260	0.000286563	0.179235	0.0485951	0.000877216	2.3083e-12	1.89725e-08	Low_grade_cartilage
ENSG00000226314	chr6_28692513_G_A_rs9500977	530731	530732	0.505703	201	260	0.000286563	0.179235	0.0485951	0.000877216	2.3083e-12	1.89725e-08	Low_grade_cartilage
ENSG00000226314	chr6_28695633_A_C_rs6902736	533851	533852	0.505703	201	260	0.000286563	0.179235	0.0485951	0.000877216	2.3083e-12	1.89725e-08	Low_grade_cartilage
ENSG00000226314	chr6_28695753_C_A_rs6456831	533971	533972	0.505703	201	260	0.000286563	0.179235	0.0485951	0.000877216	2.3083e-12	1.89725e-08	Low_grade_cartilage
ENSG00000226314	chr6_28696854_A_G_rs4143771	535072	535073	0.505703	201	260	0.000286563	0.179235	0.0485951	0.000877216	2.3083e-12	1.89725e-08	Low_grade_cartilage
ENSG00000226314	chr6_28697332_A_G_rs7382112	535550	535551	0.505703	201	260	0.000286563	0.179235	0.0485951	0.000877216	2.3083e-12	1.89725e-08	Low_grade_cartilage
ENSG00000226314	chr6_28698167_G_A_rs1337585	536385	536386	0.505703	201	260	0.000286563	0.179235	0.0485951	0.000877216	2.3083e-12	1.89725e-08	Low_grade_cartilage
ENSG00000226314	chr6_28699892_A_G_rs35044849	538110	538111	0.123574	61	65	1.73985e-08	0.383683	0.065473	0.000877216	2.3083e-12	1.89725e-08	Low_grade_cartilage
ENSG00000226314	chr6_28700703_A_C_rs7383248	538921	538922	0.505703	201	260	0.000286563	0.179235	0.0485951	0.000877216	2.3083e-12	1.89725e-08	Low_grade_cartilage
ENSG00000226314	chr6_28701538_G_A_rs6939576	539756	539757	0.353612	155	186	3.78412e-06	0.226086	0.0476259	0.000877216	2.3083e-12	1.89725e-08	Low_grade_cartilage
ENSG00000226314	chr6_28703566_G_C_rs6908726	541784	541785	0.874525	64	66	1.07507e-09	-0.433018	0.0678504	0.000877216	2.3083e-12	1.89725e-08	Low_grade_cartilage
ENSG00000226314	chr6_28705657_G_A_rs35243068	543875	543876	0.119772	61	63	1.63133e-09	0.435661	0.0690912	0.000877216	2.3083e-12	1.89725e-08	Low_grade_cartilage
ENSG00000226314	chr6_28706221_A_G_rs4713177	544439	544440	0.878327	62	64	1.96973e-09	-0.429937	0.0685609	0.000877216	2.3083e-12	1.89725e-08	Low_grade_cartilage
ENSG00000226314	chr6_28706545_G_T_rs7772289	544763	544764	0.465779	191	245	8.3444e-06	-0.209144	0.0457883	0.000877216	2.3083e-12	1.89725e-08	Low_grade_cartilage
ENSG00000226314	chr6_28710580_T_C_rs7775835	548798	548799	0.855513	73	76	8.11105e-11	-0.433458	0.0633428	0.000877216	2.3083e-12	1.89725e-08	Low_grade_cartilage
ENSG00000226314	chr6_28711888_C_CA_rs139096875;rs35658405;rs367967186	550106	550107	0.463878	190	244	1.25344e-05	-0.203698	0.0455374	0.000877216	2.3083e-12	1.89725e-08	Low_grade_cartilage
ENSG00000226314	chr6_28712167_C_T_rs1539585	550385	550386	0.465779	191	245	8.3444e-06	-0.209144	0.0457883	0.000877216	2.3083e-12	1.89725e-08	Low_grade_cartilage
ENSG00000226314	chr6_28713638_G_A_rs13217472	551856	551857	0.119772	61	63	1.63133e-09	0.435661	0.0690912	0.000877216	2.3083e-12	1.89725e-08	Low_grade_cartilage
ENSG00000226314	chr6_28713667_T_C_rs10456364	551885	551886	0.454373	187	239	7.21717e-05	-0.189075	0.0467032	0.000877216	2.3083e-12	1.89725e-08	Low_grade_cartilage
ENSG00000226314	chr6_28714027_A_G_rs10456365	552245	552246	0.454373	187	239	7.21717e-05	-0.189075	0.0467032	0.000877216	2.3083e-12	1.89725e-08	Low_grade_cartilage
ENSG00000226314	chr6_28714665_T_C_rs9393925	552883	552884	0.863118	70	72	2.11101e-07	-0.369576	0.068895	0.000877216	2.3083e-12	1.89725e-08	Low_grade_cartilage
ENSG00000226314	chr6_28714948_G_A_rs9393926	553166	553167	0.874525	64	66	1.07507e-09	-0.433018	0.0678504	0.000877216	2.3083e-12	1.89725e-08	Low_grade_cartilage
ENSG00000226314	chr6_28715872_G_T_rs9404960	554090	554091	0.454373	187	239	7.21717e-05	-0.189075	0.0467032	0.000877216	2.3083e-12	1.89725e-08	Low_grade_cartilage
ENSG00000226314	chr6_28715966_C_T_rs9391676	554184	554185	0.454373	187	239	7.21717e-05	-0.189075	0.0467032	0.000877216	2.3083e-12	1.89725e-08	Low_grade_cartilage
ENSG00000226314	chr6_28716406_T_G_rs9295778	554624	554625	0.813688	91	98	1.3536e-09	-0.364275	0.0574581	0.000877216	2.3083e-12	1.89725e-08	Low_grade_cartilage
ENSG00000226314	chr6_28717562_T_C_rs200314214	555780	555781	0.454373	187	239	7.21717e-05	-0.189075	0.0467032	0.000877216	2.3083e-12	1.89725e-08	Low_grade_cartilage
ENSG00000226314	chr6_28718204_C_T_rs9366725	556422	556423	0.454373	187	239	7.21717e-05	-0.189075	0.0467032	0.000877216	2.3083e-12	1.89725e-08	Low_grade_cartilage
ENSG00000226314	chr6_28718507_T_C_rs2394152	556725	556726	0.454373	187	239	7.21717e-05	-0.189075	0.0467032	0.000877216	2.3083e-12	1.89725e-08	Low_grade_cartilage
ENSG00000226314	chr6_28719928_AT_A_rs5875165	558146	558147	0.465779	191	245	8.3444e-06	-0.209144	0.0457883	0.000877216	2.3083e-12	1.89725e-08	Low_grade_cartilage
ENSG00000226314	chr6_28721895_C_A_rs9468413	560113	560114	0.813688	91	98	1.3536e-09	-0.364275	0.0574581	0.000877216	2.3083e-12	1.89725e-08	Low_grade_cartilage
ENSG00000226314	chr6_28722323_G_A_rs4713178	560541	560542	0.454373	187	239	7.21717e-05	-0.189075	0.0467032	0.000877216	2.3083e-12	1.89725e-08	Low_grade_cartilage
ENSG00000226314	chr6_28726831_T_C_rs9348813	565049	565050	0.454373	187	239	7.21717e-05	-0.189075	0.0467032	0.000877216	2.3083e-12	1.89725e-08	Low_grade_cartilage
ENSG00000226314	chr6_28728286_A_C_rs9393929	566504	566505	0.874525	64	66	1.07507e-09	-0.433018	0.0678504	0.000877216	2.3083e-12	1.89725e-08	Low_grade_cartilage
ENSG00000226314	chr6_28732575_T_G_rs6456834	570793	570794	0.813688	91	98	1.3536e-09	-0.364275	0.0574581	0.000877216	2.3083e-12	1.89725e-08	Low_grade_cartilage
ENSG00000226314	chr6_28733715_G_C_rs6456835	571933	571934	0.874525	64	66	1.07507e-09	-0.433018	0.0678504	0.000877216	2.3083e-12	1.89725e-08	Low_grade_cartilage
ENSG00000226314	chr6_28735069_A_AATTTTT_rs199660722;rs9280443	573287	573288	0.114068	59	60	6.67991e-09	0.43397	0.0718147	0.000877216	2.3083e-12	1.89725e-08	Low_grade_cartilage
ENSG00000226314	chr6_28735467_T_C_rs1233572	573685	573686	0.545627	187	239	7.21717e-05	0.189075	0.0467032	0.000877216	2.3083e-12	1.89725e-08	Low_grade_cartilage
ENSG00000226314	chr6_28737297_G_T_rs1311911	575515	575516	0.123574	63	65	1.66989e-09	0.427802	0.0678911	0.000877216	2.3083e-12	1.89725e-08	Low_grade_cartilage
ENSG00000226314	chr6_28739135_G_A_rs880638	577353	577354	0.43346	181	228	0.000211122	0.174137	0.0461854	0.000877216	2.3083e-12	1.89725e-08	Low_grade_cartilage
ENSG00000226314	chr6_28739376_TTATTA_T_rs3051209	577594	577595	0.129278	66	68	5.75806e-10	0.431683	0.0664617	0.000877216	2.3083e-12	1.89725e-08	Low_grade_cartilage
ENSG00000226314	chr6_28741374_GGTT_G_rs3051208;rs35408756	579592	579593	0.125475	64	66	1.06875e-09	0.428469	0.0671263	0.000877216	2.3083e-12	1.89725e-08	Low_grade_cartilage
ENSG00000226314	chr6_28742118_T_C_rs1233575	580336	580337	0.545627	187	239	7.21717e-05	0.189075	0.0467032	0.000877216	2.3083e-12	1.89725e-08	Low_grade_cartilage
ENSG00000226314	chr6_28742467_C_T_rs1233576	580685	580686	0.545627	187	239	7.21717e-05	0.189075	0.0467032	0.000877216	2.3083e-12	1.89725e-08	Low_grade_cartilage
ENSG00000226314	chr6_28742526_T_G_rs1233577	580744	580745	0.545627	187	239	7.21717e-05	0.189075	0.0467032	0.000877216	2.3083e-12	1.89725e-08	Low_grade_cartilage
ENSG00000226314	chr6_28744470_A_G_rs1233578	582688	582689	0.186312	91	98	1.11935e-09	0.364259	0.0571424	0.000877216	2.3083e-12	1.89725e-08	Low_grade_cartilage
ENSG00000226314	chr6_28744886_A_G_rs1233579	583104	583105	0.121673	62	64	1.96973e-09	0.429937	0.0685609	0.000877216	2.3083e-12	1.89725e-08	Low_grade_cartilage
ENSG00000226314	chr6_28745341_G_GAC_rs148082388;rs755243252	583559	583560	0.119772	61	63	4.18383e-09	0.422749	0.0689537	0.000877216	2.3083e-12	1.89725e-08	Low_grade_cartilage
ENSG00000226314	chr6_28745948_G_C_rs1233580	584166	584167	0.121673	62	64	1.96973e-09	0.429937	0.0685609	0.000877216	2.3083e-12	1.89725e-08	Low_grade_cartilage
ENSG00000226314	chr6_28746070_C_T_rs1233581	584288	584289	0.121673	62	64	1.96973e-09	0.429937	0.0685609	0.000877216	2.3083e-12	1.89725e-08	Low_grade_cartilage
ENSG00000226314	chr6_28746267_C_G_rs1233582	584485	584486	0.218631	105	115	9.27559e-06	0.248502	0.0546975	0.000877216	2.3083e-12	1.89725e-08	Low_grade_cartilage
ENSG00000226314	chr6_28747000_TA_T_rs5875168;rs796959105	585218	585219	0.545627	187	239	7.21717e-05	0.189075	0.0467032	0.000877216	2.3083e-12	1.89725e-08	Low_grade_cartilage
ENSG00000226314	chr6_28747789_G_A_rs1233583	586007	586008	0.121673	62	64	1.96973e-09	0.429937	0.0685609	0.000877216	2.3083e-12	1.89725e-08	Low_grade_cartilage
ENSG00000226314	chr6_28747827_G_C_rs1233584	586045	586046	0.530418	192	247	1.39616e-05	0.203159	0.0456751	0.000877216	2.3083e-12	1.89725e-08	Low_grade_cartilage
ENSG00000226314	chr6_28748568_A_G_rs1233585	586786	586787	0.237643	112	125	1.01031e-05	0.242919	0.0537024	0.000877216	2.3083e-12	1.89725e-08	Low_grade_cartilage
ENSG00000226314	chr6_28749077_A_T_rs1311912	587295	587296	0.121673	62	64	1.96973e-09	0.429937	0.0685609	0.000877216	2.3083e-12	1.89725e-08	Low_grade_cartilage
ENSG00000226314	chr6_28749372_A_AG_rs9280450	587590	587591	0.11597	60	61	2.25262e-08	0.419815	0.0722547	0.000877216	2.3083e-12	1.89725e-08	Low_grade_cartilage
ENSG00000226314	chr6_28749401_G_C_rs1311913	587619	587620	0.121673	62	64	1.96973e-09	0.429937	0.0685609	0.000877216	2.3083e-12	1.89725e-08	Low_grade_cartilage
ENSG00000226314	chr6_28750438_T_C_rs1233586	588656	588657	0.545627	187	239	7.21717e-05	0.189075	0.0467032	0.000877216	2.3083e-12	1.89725e-08	Low_grade_cartilage
ENSG00000226314	chr6_28751562_C_CTG_rs3084727	589780	589781	0.545627	187	239	7.21717e-05	0.189075	0.0467032	0.000877216	2.3083e-12	1.89725e-08	Low_grade_cartilage
ENSG00000226314	chr6_28751978_A_T_rs1233587	590196	590197	0.338403	147	178	1.58827e-06	0.240018	0.0486002	0.000877216	2.3083e-12	1.89725e-08	Low_grade_cartilage
ENSG00000226314	chr6_28752935_A_G_rs1233590	591153	591154	0.545627	187	239	7.21717e-05	0.189075	0.0467032	0.000877216	2.3083e-12	1.89725e-08	Low_grade_cartilage
ENSG00000226314	chr6_28753205_T_C_rs1233591	591423	591424	0.545627	187	239	7.21717e-05	0.189075	0.0467032	0.000877216	2.3083e-12	1.89725e-08	Low_grade_cartilage
ENSG00000226314	chr6_28753757_A_T_rs1742741	591975	591976	0.338403	147	178	1.58827e-06	0.240018	0.0486002	0.000877216	2.3083e-12	1.89725e-08	Low_grade_cartilage
ENSG00000226314	chr6_28755644_C_T_rs9257133	593862	593863	0.121673	62	64	1.96973e-09	0.429937	0.0685609	0.000877216	2.3083e-12	1.89725e-08	Low_grade_cartilage
ENSG00000226314	chr6_28755649_A_G_rs9257134	593867	593868	0.545627	187	239	7.21717e-05	0.189075	0.0467032	0.000877216	2.3083e-12	1.89725e-08	Low_grade_cartilage
ENSG00000226314	chr6_28756058_T_C_rs9257135	594276	594277	0.545627	187	239	7.21717e-05	0.189075	0.0467032	0.000877216	2.3083e-12	1.89725e-08	Low_grade_cartilage
ENSG00000226314	chr6_28756064_A_C_rs9257136	594282	594283	0.121673	62	64	1.96973e-09	0.429937	0.0685609	0.000877216	2.3083e-12	1.89725e-08	Low_grade_cartilage
ENSG00000226314	chr6_28756172_T_C_rs9257137	594390	594391	0.121673	62	64	1.96973e-09	0.429937	0.0685609	0.000877216	2.3083e-12	1.89725e-08	Low_grade_cartilage
ENSG00000226314	chr6_28756183_C_T_rs1238262	594401	594402	0.121673	62	64	1.96973e-09	0.429937	0.0685609	0.000877216	2.3083e-12	1.89725e-08	Low_grade_cartilage
ENSG00000226314	chr6_28756201_G_A_rs1235176	594419	594420	0.545627	187	239	7.21717e-05	0.189075	0.0467032	0.000877216	2.3083e-12	1.89725e-08	Low_grade_cartilage
ENSG00000226314	chr6_28756302_T_G_rs1742742	594520	594521	0.530418	192	247	1.39616e-05	0.203159	0.0456751	0.000877216	2.3083e-12	1.89725e-08	Low_grade_cartilage
ENSG00000226314	chr6_28756305_A_T_rs1742743	594523	594524	0.121673	62	64	1.96973e-09	0.429937	0.0685609	0.000877216	2.3083e-12	1.89725e-08	Low_grade_cartilage
ENSG00000226314	chr6_28757222_A_AT_rs71548373;rs9280456	595440	595441	0.140684	71	74	1.47385e-07	0.35611	0.06549	0.000877216	2.3083e-12	1.89725e-08	Low_grade_cartilage
ENSG00000226314	chr6_28759038_C_T_rs1233593	597256	597257	0.121673	62	64	1.96973e-09	0.429937	0.0685609	0.000877216	2.3083e-12	1.89725e-08	Low_grade_cartilage
ENSG00000226314	chr6_28759344_G_A_rs9257140	597562	597563	0.119772	61	63	1.63133e-09	0.435661	0.0690912	0.000877216	2.3083e-12	1.89725e-08	Low_grade_cartilage
ENSG00000226314	chr6_28759566_A_G_rs1233594	597784	597785	0.121673	62	64	1.96973e-09	0.429937	0.0685609	0.000877216	2.3083e-12	1.89725e-08	Low_grade_cartilage
ENSG00000226314	chr6_28760552_C_T_rs1233597	598770	598771	0.338403	147	178	1.58827e-06	0.240018	0.0486002	0.000877216	2.3083e-12	1.89725e-08	Low_grade_cartilage
ENSG00000226314	chr6_28762514_CA_C_rs34978616;rs796990721	600732	600733	0.557034	182	233	2.36465e-05	0.19806	0.0458171	0.000877216	2.3083e-12	1.89725e-08	Low_grade_cartilage
ENSG00000226314	chr6_28763411_T_G_rs1233599	601629	601630	0.121673	62	64	1.96973e-09	0.429937	0.0685609	0.000877216	2.3083e-12	1.89725e-08	Low_grade_cartilage
ENSG00000226314	chr6_28764737_A_G_rs1233600	602955	602956	0.121673	62	64	1.96973e-09	0.429937	0.0685609	0.000877216	2.3083e-12	1.89725e-08	Low_grade_cartilage
ENSG00000226314	chr6_28765626_G_A_rs1233602	603844	603845	0.558935	182	232	3.98843e-05	0.193562	0.0461305	0.000877216	2.3083e-12	1.89725e-08	Low_grade_cartilage
ENSG00000226314	chr6_28766899_G_A_rs1233604	605117	605118	0.121673	62	64	1.96973e-09	0.429937	0.0685609	0.000877216	2.3083e-12	1.89725e-08	Low_grade_cartilage
ENSG00000226314	chr6_28767029_A_G_rs1233605	605247	605248	0.520913	193	252	0.000122689	0.177625	0.0453949	0.000877216	2.3083e-12	1.89725e-08	Low_grade_cartilage
ENSG00000226314	chr6_28767210_CAA_C_rs9278063	605428	605429	0.119772	61	63	1.63133e-09	0.435661	0.0690912	0.000877216	2.3083e-12	1.89725e-08	Low_grade_cartilage
ENSG00000226314	chr6_28768065_C_T_rs1233607	606283	606284	0.543726	187	240	7.28055e-06	0.207709	0.0451645	0.000877216	2.3083e-12	1.89725e-08	Low_grade_cartilage
ENSG00000226314	chr6_28768412_A_G_rs1233608	606630	606631	0.237643	112	125	1.01031e-05	0.242919	0.0537024	0.000877216	2.3083e-12	1.89725e-08	Low_grade_cartilage
ENSG00000226314	chr6_28768424_G_A_rs1233609	606642	606643	0.121673	62	64	1.96973e-09	0.429937	0.0685609	0.000877216	2.3083e-12	1.89725e-08	Low_grade_cartilage
ENSG00000226314	chr6_28769211_A_G_rs1233610	607429	607430	0.121673	62	64	1.96973e-09	0.429937	0.0685609	0.000877216	2.3083e-12	1.89725e-08	Low_grade_cartilage
ENSG00000226314	chr6_28769277_A_G_rs1233611	607495	607496	0.121673	62	64	1.96973e-09	0.429937	0.0685609	0.000877216	2.3083e-12	1.89725e-08	Low_grade_cartilage
ENSG00000226314	chr6_28770652_G_T_rs1233612	608870	608871	0.121673	62	64	1.96973e-09	0.429937	0.0685609	0.000877216	2.3083e-12	1.89725e-08	Low_grade_cartilage
ENSG00000226314	chr6_28770832_C_G_rs1233613	609050	609051	0.520913	193	252	0.000122689	0.177625	0.0453949	0.000877216	2.3083e-12	1.89725e-08	Low_grade_cartilage
ENSG00000226314	chr6_28771545_A_G_rs1233614	609763	609764	0.237643	112	125	1.01031e-05	0.242919	0.0537024	0.000877216	2.3083e-12	1.89725e-08	Low_grade_cartilage
ENSG00000226314	chr6_28771807_C_A_rs1233615	610025	610026	0.543726	187	240	7.28055e-06	0.207709	0.0451645	0.000877216	2.3083e-12	1.89725e-08	Low_grade_cartilage
ENSG00000226314	chr6_28772107_T_C_rs1233616	610325	610326	0.543726	187	240	7.28055e-06	0.207709	0.0451645	0.000877216	2.3083e-12	1.89725e-08	Low_grade_cartilage
ENSG00000226314	chr6_28773385_T_G_rs1233617	611603	611604	0.543726	187	240	7.28055e-06	0.207709	0.0451645	0.000877216	2.3083e-12	1.89725e-08	Low_grade_cartilage
ENSG00000226314	chr6_28773957_C_A_rs9257167	612175	612176	0.121673	62	64	1.96973e-09	0.429937	0.0685609	0.000877216	2.3083e-12	1.89725e-08	Low_grade_cartilage
ENSG00000226314	chr6_28774309_G_C_rs1311914	612527	612528	0.121673	62	64	1.96973e-09	0.429937	0.0685609	0.000877216	2.3083e-12	1.89725e-08	Low_grade_cartilage
ENSG00000226314	chr6_28774563_G_A_rs1311915	612781	612782	0.543726	187	240	7.28055e-06	0.207709	0.0451645	0.000877216	2.3083e-12	1.89725e-08	Low_grade_cartilage
ENSG00000226314	chr6_28775073_G_A_rs1233618	613291	613292	0.121673	62	64	1.96973e-09	0.429937	0.0685609	0.000877216	2.3083e-12	1.89725e-08	Low_grade_cartilage
ENSG00000226314	chr6_28777214_AT_A_rs5875171;rs368558695	615432	615433	0.558935	182	232	3.98843e-05	0.193562	0.0461305	0.000877216	2.3083e-12	1.89725e-08	Low_grade_cartilage
ENSG00000226314	chr6_28777675_G_A_rs1233619	615893	615894	0.121673	62	64	1.96973e-09	0.429937	0.0685609	0.000877216	2.3083e-12	1.89725e-08	Low_grade_cartilage
ENSG00000226314	chr6_28778394_G_A_rs1233620	616612	616613	0.121673	62	64	1.96973e-09	0.429937	0.0685609	0.000877216	2.3083e-12	1.89725e-08	Low_grade_cartilage
ENSG00000226314	chr6_28780125_T_C_rs1233622	618343	618344	0.541825	187	241	4.90207e-05	0.189655	0.0457539	0.000877216	2.3083e-12	1.89725e-08	Low_grade_cartilage
ENSG00000226314	chr6_28780504_C_T_rs1233623	618722	618723	0.121673	62	64	1.96973e-09	0.429937	0.0685609	0.000877216	2.3083e-12	1.89725e-08	Low_grade_cartilage
ENSG00000226314	chr6_28782488_G_C_rs1233624	620706	620707	0.121673	62	64	1.96973e-09	0.429937	0.0685609	0.000877216	2.3083e-12	1.89725e-08	Low_grade_cartilage
ENSG00000226314	chr6_28782788_A_G_.	621006	621007	0.104563	55	55	1.41456e-07	0.422003	0.0774893	0.000877216	2.3083e-12	1.89725e-08	Low_grade_cartilage
ENSG00000226314	chr6_28782919_A_G_rs1233626	621137	621138	0.543726	181	240	9.10292e-05	0.178154	0.0446551	0.000877216	2.3083e-12	1.89725e-08	Low_grade_cartilage
ENSG00000226314	chr6_28783095_T_C_rs1311916	621313	621314	0.557034	181	233	2.42001e-05	0.19757	0.0457626	0.000877216	2.3083e-12	1.89725e-08	Low_grade_cartilage
ENSG00000226314	chr6_28783264_G_T_rs1311917	621482	621483	0.121673	62	64	1.96973e-09	0.429937	0.0685609	0.000877216	2.3083e-12	1.89725e-08	Low_grade_cartilage
ENSG00000226314	chr6_28783950_T_C_rs1233627	622168	622169	0.553232	183	235	4.01628e-05	0.1934	0.0461107	0.000877216	2.3083e-12	1.89725e-08	Low_grade_cartilage
ENSG00000226314	chr6_28785869_C_T_rs1311918	624087	624088	0.121673	62	64	1.96973e-09	0.429937	0.0685609	0.000877216	2.3083e-12	1.89725e-08	Low_grade_cartilage
ENSG00000226314	chr6_28786654_AT_A_rs139871222	624872	624873	0.121673	62	64	1.96973e-09	0.429937	0.0685609	0.000877216	2.3083e-12	1.89725e-08	Low_grade_cartilage
ENSG00000226314	chr6_28787040_C_A_rs9257182	625258	625259	0.237643	112	125	1.01031e-05	0.242919	0.0537024	0.000877216	2.3083e-12	1.89725e-08	Low_grade_cartilage
ENSG00000226314	chr6_28787910_T_TGG_rs71548377;rs9280468	626128	626129	0.212928	103	112	2.9546e-05	0.237185	0.0555582	0.000877216	2.3083e-12	1.89725e-08	Low_grade_cartilage
ENSG00000226314	chr6_28788231_A_T_rs9257183	626449	626450	0.121673	62	64	1.96973e-09	0.429937	0.0685609	0.000877216	2.3083e-12	1.89725e-08	Low_grade_cartilage
ENSG00000226314	chr6_28788311_C_T_rs9257184	626529	626530	0.121673	62	64	1.96973e-09	0.429937	0.0685609	0.000877216	2.3083e-12	1.89725e-08	Low_grade_cartilage
ENSG00000226314	chr6_28789125_C_T_rs9257187	627343	627344	0.121673	62	64	1.96973e-09	0.429937	0.0685609	0.000877216	2.3083e-12	1.89725e-08	Low_grade_cartilage
ENSG00000226314	chr6_28789712_T_C_rs9257188	627930	627931	0.121673	62	64	1.96973e-09	0.429937	0.0685609	0.000877216	2.3083e-12	1.89725e-08	Low_grade_cartilage
ENSG00000226314	chr6_28789778_C_G_rs9257189	627996	627997	0.121673	62	64	1.96973e-09	0.429937	0.0685609	0.000877216	2.3083e-12	1.89725e-08	Low_grade_cartilage
ENSG00000226314	chr6_28792356_G_GA_rs71548379;rs9280472	630574	630575	0.21673	106	114	2.96637e-06	0.26662	0.0555298	0.000877216	2.3083e-12	1.89725e-08	Low_grade_cartilage
ENSG00000226314	chr6_28793144_A_AT_rs78002659;rs9280473	631362	631363	0.551331	184	236	4.50077e-05	0.192505	0.0462061	0.000877216	2.3083e-12	1.89725e-08	Low_grade_cartilage
ENSG00000226314	chr6_28796326_T_A_rs7764642	634544	634545	0.121673	62	64	1.96973e-09	0.429937	0.0685609	0.000877216	2.3083e-12	1.89725e-08	Low_grade_cartilage
ENSG00000226314	chr6_28797197_A_G_rs9257190	635415	635416	0.212928	103	112	2.9546e-05	0.237185	0.0555582	0.000877216	2.3083e-12	1.89725e-08	Low_grade_cartilage
ENSG00000226314	chr6_28797321_C_G_rs9257191	635539	635540	0.121673	62	64	1.96973e-09	0.429937	0.0685609	0.000877216	2.3083e-12	1.89725e-08	Low_grade_cartilage
ENSG00000226314	chr6_28797569_G_C_rs9257192	635787	635788	0.119772	61	63	3.39705e-09	0.42598	0.0690426	0.000877216	2.3083e-12	1.89725e-08	Low_grade_cartilage
ENSG00000226314	chr6_28799705_C_A_rs7761321	637923	637924	0.121673	62	64	1.96973e-09	0.429937	0.0685609	0.000877216	2.3083e-12	1.89725e-08	Low_grade_cartilage
ENSG00000226314	chr6_28800490_G_A_rs7766699	638708	638709	0.121673	62	64	1.96973e-09	0.429937	0.0685609	0.000877216	2.3083e-12	1.89725e-08	Low_grade_cartilage
ENSG00000226314	chr6_28800921_C_T_rs7767099	639139	639140	0.121673	62	64	1.96973e-09	0.429937	0.0685609	0.000877216	2.3083e-12	1.89725e-08	Low_grade_cartilage
ENSG00000226314	chr6_28801155_C_T_rs9257217	639373	639374	0.121673	62	64	1.96973e-09	0.429937	0.0685609	0.000877216	2.3083e-12	1.89725e-08	Low_grade_cartilage
ENSG00000226314	chr6_28801234_C_A_rs2754764	639452	639453	0.551331	184	236	4.50077e-05	0.192505	0.0462061	0.000877216	2.3083e-12	1.89725e-08	Low_grade_cartilage
ENSG00000226314	chr6_28801894_T_C_rs2765220	640112	640113	0.212928	103	112	2.9546e-05	0.237185	0.0555582	0.000877216	2.3083e-12	1.89725e-08	Low_grade_cartilage
ENSG00000226314	chr6_28802572_G_A_rs2765219	640790	640791	0.551331	184	236	4.50077e-05	0.192505	0.0462061	0.000877216	2.3083e-12	1.89725e-08	Low_grade_cartilage
ENSG00000226314	chr6_28802819_A_AC_rs113517046;rs9280482;rs372996365	641037	641038	0.551331	184	236	4.50077e-05	0.192505	0.0462061	0.000877216	2.3083e-12	1.89725e-08	Low_grade_cartilage
ENSG00000226314	chr6_28802906_G_T_rs7739915	641124	641125	0.201521	98	106	8.47263e-06	0.255723	0.056029	0.000877216	2.3083e-12	1.89725e-08	Low_grade_cartilage
ENSG00000226314	chr6_28802919_T_C_rs2765218	641137	641138	0.551331	184	236	4.50077e-05	0.192505	0.0462061	0.000877216	2.3083e-12	1.89725e-08	Low_grade_cartilage
ENSG00000226314	chr6_28805578_G_T_rs3132373	643796	643797	0.121673	62	64	1.96973e-09	0.429937	0.0685609	0.000877216	2.3083e-12	1.89725e-08	Low_grade_cartilage
ENSG00000226314	chr6_28805719_T_C_rs3132372	643937	643938	0.212928	103	112	2.9546e-05	0.237185	0.0555582	0.000877216	2.3083e-12	1.89725e-08	Low_grade_cartilage
ENSG00000226314	chr6_28806206_A_C_rs3132371	644424	644425	0.539924	188	242	5.43675e-05	0.188946	0.0458674	0.000877216	2.3083e-12	1.89725e-08	Low_grade_cartilage
ENSG00000226314	chr6_28806802_G_A_rs2208536	645020	645021	0.551331	184	236	4.50077e-05	0.192505	0.0462061	0.000877216	2.3083e-12	1.89725e-08	Low_grade_cartilage
ENSG00000226314	chr6_28807464_A_G_rs2754767	645682	645683	0.551331	184	236	4.50077e-05	0.192505	0.0462061	0.000877216	2.3083e-12	1.89725e-08	Low_grade_cartilage
ENSG00000226314	chr6_28807545_G_A_rs3131344	645763	645764	0.212928	103	112	2.9546e-05	0.237185	0.0555582	0.000877216	2.3083e-12	1.89725e-08	Low_grade_cartilage
ENSG00000226314	chr6_28807787_G_A_rs3131343	646005	646006	0.121673	62	64	1.96973e-09	0.429937	0.0685609	0.000877216	2.3083e-12	1.89725e-08	Low_grade_cartilage
ENSG00000226314	chr6_28808205_G_C_rs1011094	646423	646424	0.539924	188	242	5.43675e-05	0.188946	0.0458674	0.000877216	2.3083e-12	1.89725e-08	Low_grade_cartilage
ENSG00000226314	chr6_28808340_G_A_rs4324798	646558	646559	0.121673	62	64	1.96973e-09	0.429937	0.0685609	0.000877216	2.3083e-12	1.89725e-08	Low_grade_cartilage
ENSG00000226314	chr6_28808540_T_C_rs9257223	646758	646759	0.121673	62	64	1.96973e-09	0.429937	0.0685609	0.000877216	2.3083e-12	1.89725e-08	Low_grade_cartilage
ENSG00000226314	chr6_28809793_T_TC_rs71548384;rs35064234	648011	648012	0.127376	64	67	6.16698e-10	0.426567	0.0657995	0.000877216	2.3083e-12	1.89725e-08	Low_grade_cartilage
ENSG00000226314	chr6_28810642_C_T_rs169683	648860	648861	0.551331	184	236	4.50077e-05	0.192505	0.0462061	0.000877216	2.3083e-12	1.89725e-08	Low_grade_cartilage
ENSG00000226314	chr6_28810698_A_C_rs3131342	648916	648917	0.551331	184	236	4.50077e-05	0.192505	0.0462061	0.000877216	2.3083e-12	1.89725e-08	Low_grade_cartilage
ENSG00000226314	chr6_28810946_C_T_rs3131341	649164	649165	0.119772	61	63	1.63133e-09	0.435661	0.0690912	0.000877216	2.3083e-12	1.89725e-08	Low_grade_cartilage
ENSG00000226314	chr6_28811646_A_G_rs417919	649864	649865	0.212928	103	112	2.9546e-05	0.237185	0.0555582	0.000877216	2.3083e-12	1.89725e-08	Low_grade_cartilage
ENSG00000226314	chr6_28812101_T_G_rs3131340	650319	650320	0.121673	62	64	1.96973e-09	0.429937	0.0685609	0.000877216	2.3083e-12	1.89725e-08	Low_grade_cartilage
ENSG00000226314	chr6_28814383_G_A_rs3132397	652601	652602	0.121673	62	64	1.96973e-09	0.429937	0.0685609	0.000877216	2.3083e-12	1.89725e-08	Low_grade_cartilage
ENSG00000226314	chr6_28814533_T_C_rs3132396	652751	652752	0.121673	62	64	1.96973e-09	0.429937	0.0685609	0.000877216	2.3083e-12	1.89725e-08	Low_grade_cartilage
ENSG00000226314	chr6_28816619_C_T_rs386628	654837	654838	0.551331	184	236	4.50077e-05	0.192505	0.0462061	0.000877216	2.3083e-12	1.89725e-08	Low_grade_cartilage
ENSG00000226314	chr6_28816964_A_C_rs377392	655182	655183	0.551331	184	236	4.50077e-05	0.192505	0.0462061	0.000877216	2.3083e-12	1.89725e-08	Low_grade_cartilage
ENSG00000226314	chr6_28819416_A_G_rs9257226	657634	657635	0.212928	103	112	2.9546e-05	0.237185	0.0555582	0.000877216	2.3083e-12	1.89725e-08	Low_grade_cartilage
ENSG00000226314	chr6_28819607_T_C_rs9257227	657825	657826	0.121673	62	64	1.96973e-09	0.429937	0.0685609	0.000877216	2.3083e-12	1.89725e-08	Low_grade_cartilage
ENSG00000226314	chr6_28820992_G_A_rs3135294	659210	659211	0.121673	62	64	1.96973e-09	0.429937	0.0685609	0.000877216	2.3083e-12	1.89725e-08	Low_grade_cartilage
ENSG00000226314	chr6_28821489_T_C_rs172329	659707	659708	0.212928	103	112	2.9546e-05	0.237185	0.0555582	0.000877216	2.3083e-12	1.89725e-08	Low_grade_cartilage
ENSG00000226314	chr6_28822620_G_C_rs9257229	660838	660839	0.543726	187	240	3.41333e-05	0.194685	0.0459808	0.000877216	2.3083e-12	1.89725e-08	Low_grade_cartilage
ENSG00000226314	chr6_28822751_C_T_rs172328	660969	660970	0.201521	98	106	8.47266e-06	0.255723	0.056029	0.000877216	2.3083e-12	1.89725e-08	Low_grade_cartilage
ENSG00000226314	chr6_28823357_G_A_rs209186	661575	661576	0.551331	184	236	4.50077e-05	0.192505	0.0462061	0.000877216	2.3083e-12	1.89725e-08	Low_grade_cartilage
ENSG00000226314	chr6_28823512_T_C_rs209184	661730	661731	0.551331	184	236	4.50077e-05	0.192505	0.0462061	0.000877216	2.3083e-12	1.89725e-08	Low_grade_cartilage
ENSG00000226314	chr6_28823900_A_T_rs66618021	662118	662119	0.207224	98	109	1.19768e-05	0.243882	0.0543915	0.000877216	2.3083e-12	1.89725e-08	Low_grade_cartilage
ENSG00000226314	chr6_28823904_A_T_rs67662386	662122	662123	0.203422	98	107	1.5736e-05	0.245351	0.0555124	0.000877216	2.3083e-12	1.89725e-08	Low_grade_cartilage
ENSG00000226314	chr6_28824253_G_A_rs3118360	662471	662472	0.127376	62	67	1.18088e-08	0.37899	0.0638611	0.000877216	2.3083e-12	1.89725e-08	Low_grade_cartilage
ENSG00000226314	chr6_28824561_A_C_rs209182	662779	662780	0.560836	181	231	5.89201e-05	0.190736	0.0465283	0.000877216	2.3083e-12	1.89725e-08	Low_grade_cartilage
ENSG00000226314	chr6_28824700_G_A_rs209181	662918	662919	0.201521	98	106	8.47266e-06	0.255723	0.056029	0.000877216	2.3083e-12	1.89725e-08	Low_grade_cartilage
ENSG00000226314	chr6_28826076_C_G_rs209179	664294	664295	0.543726	187	240	3.41333e-05	0.194685	0.0459808	0.000877216	2.3083e-12	1.89725e-08	Low_grade_cartilage
ENSG00000226314	chr6_28826127_G_T_rs3118359	664345	664346	0.119772	61	63	1.63133e-09	0.435661	0.0690912	0.000877216	2.3083e-12	1.89725e-08	Low_grade_cartilage
ENSG00000226314	chr6_28826138_T_C_rs3135295	664356	664357	0.121673	62	64	1.96973e-09	0.429937	0.0685609	0.000877216	2.3083e-12	1.89725e-08	Low_grade_cartilage
ENSG00000226314	chr6_28827095_G_A_rs3131338	665313	665314	0.551331	184	236	4.50077e-05	0.192505	0.0462061	0.000877216	2.3083e-12	1.89725e-08	Low_grade_cartilage
ENSG00000226314	chr6_28828079_A_T_rs3135296	666297	666298	0.121673	62	64	1.96973e-09	0.429937	0.0685609	0.000877216	2.3083e-12	1.89725e-08	Low_grade_cartilage
ENSG00000226314	chr6_28828294_G_C_rs3131337	666512	666513	0.13308	67	70	6.4533e-08	0.370851	0.0661815	0.000877216	2.3083e-12	1.89725e-08	Low_grade_cartilage
ENSG00000226314	chr6_28828683_A_T_rs3132379	666901	666902	0.203422	94	107	1.87992e-09	0.32635	0.0519708	0.000877216	2.3083e-12	1.89725e-08	Low_grade_cartilage
ENSG00000226314	chr6_28831248_C_T_rs4947247	669466	669467	0.121673	62	64	1.96973e-09	0.429937	0.0685609	0.000877216	2.3083e-12	1.89725e-08	Low_grade_cartilage
ENSG00000226314	chr6_28831378_A_T_rs4947303	669596	669597	0.121673	62	64	1.96973e-09	0.429937	0.0685609	0.000877216	2.3083e-12	1.89725e-08	Low_grade_cartilage
ENSG00000226314	chr6_28832567_A_C_rs9257245	670785	670786	0.121673	62	64	1.96973e-09	0.429937	0.0685609	0.000877216	2.3083e-12	1.89725e-08	Low_grade_cartilage
ENSG00000226314	chr6_28833391_G_A_rs3132376	671609	671610	0.121673	62	64	1.96973e-09	0.429937	0.0685609	0.000877216	2.3083e-12	1.89725e-08	Low_grade_cartilage
ENSG00000226314	chr6_28833606_C_T_rs1002925	671824	671825	0.551331	184	236	4.50077e-05	0.192505	0.0462061	0.000877216	2.3083e-12	1.89725e-08	Low_grade_cartilage
ENSG00000226314	chr6_28834372_G_A_rs3118357	672590	672591	0.121673	62	64	1.96973e-09	0.429937	0.0685609	0.000877216	2.3083e-12	1.89725e-08	Low_grade_cartilage
ENSG00000226314	chr6_28835514_C_T_rs9257248	673732	673733	0.121673	62	64	1.96973e-09	0.429937	0.0685609	0.000877216	2.3083e-12	1.89725e-08	Low_grade_cartilage
ENSG00000226314	chr6_28835727_T_C_rs9257249	673945	673946	0.121673	62	64	1.96973e-09	0.429937	0.0685609	0.000877216	2.3083e-12	1.89725e-08	Low_grade_cartilage
ENSG00000226314	chr6_28835856_A_T_rs9257250	674074	674075	0.121673	62	64	1.96973e-09	0.429937	0.0685609	0.000877216	2.3083e-12	1.89725e-08	Low_grade_cartilage
ENSG00000226314	chr6_28836409_A_G_rs209176	674627	674628	0.551331	184	236	4.50077e-05	0.192505	0.0462061	0.000877216	2.3083e-12	1.89725e-08	Low_grade_cartilage
ENSG00000226314	chr6_28836911_G_A_rs3135297	675129	675130	0.121673	62	64	1.96973e-09	0.429937	0.0685609	0.000877216	2.3083e-12	1.89725e-08	Low_grade_cartilage
ENSG00000226314	chr6_28837861_G_T_rs209175	676079	676080	0.551331	184	236	4.50077e-05	0.192505	0.0462061	0.000877216	2.3083e-12	1.89725e-08	Low_grade_cartilage
ENSG00000226314	chr6_28838441_G_A_rs209174	676659	676660	0.543726	187	240	3.41333e-05	0.194685	0.0459808	0.000877216	2.3083e-12	1.89725e-08	Low_grade_cartilage
ENSG00000226314	chr6_28838526_G_C_rs3135298	676744	676745	0.121673	62	64	1.96973e-09	0.429937	0.0685609	0.000877216	2.3083e-12	1.89725e-08	Low_grade_cartilage
ENSG00000226314	chr6_28838557_T_C_rs209173	676775	676776	0.545627	187	239	3.00242e-05	0.197121	0.0462158	0.000877216	2.3083e-12	1.89725e-08	Low_grade_cartilage
ENSG00000226314	chr6_28841055_T_G_rs183289	679273	679274	0.551331	184	236	4.50077e-05	0.192505	0.0462061	0.000877216	2.3083e-12	1.89725e-08	Low_grade_cartilage
ENSG00000226314	chr6_28841215_A_G_rs3132395	679433	679434	0.121673	62	64	1.96973e-09	0.429937	0.0685609	0.000877216	2.3083e-12	1.89725e-08	Low_grade_cartilage
ENSG00000226314	chr6_28841261_T_G_rs3132394	679479	679480	0.121673	62	64	1.96973e-09	0.429937	0.0685609	0.000877216	2.3083e-12	1.89725e-08	Low_grade_cartilage
ENSG00000226314	chr6_28841273_G_C_rs3135299	679491	679492	0.119772	61	63	1.63133e-09	0.435661	0.0690912	0.000877216	2.3083e-12	1.89725e-08	Low_grade_cartilage
ENSG00000226314	chr6_28841821_T_C_rs3132393	680039	680040	0.121673	62	64	1.96973e-09	0.429937	0.0685609	0.000877216	2.3083e-12	1.89725e-08	Low_grade_cartilage
ENSG00000226314	chr6_28846669_T_C_rs3131335	684887	684888	0.121673	62	64	1.96973e-09	0.429937	0.0685609	0.000877216	2.3083e-12	1.89725e-08	Low_grade_cartilage
ENSG00000226314	chr6_28847436_T_G_rs526983	685654	685655	0.543726	187	240	3.41333e-05	0.194685	0.0459808	0.000877216	2.3083e-12	1.89725e-08	Low_grade_cartilage
ENSG00000226314	chr6_28849523_A_G_rs209171	687741	687742	0.543726	187	240	3.41333e-05	0.194685	0.0459808	0.000877216	2.3083e-12	1.89725e-08	Low_grade_cartilage
ENSG00000226314	chr6_28849813_C_T_rs9257262	688031	688032	0.121673	62	64	1.96973e-09	0.429937	0.0685609	0.000877216	2.3083e-12	1.89725e-08	Low_grade_cartilage
ENSG00000226314	chr6_28850120_T_C_rs7760313	688338	688339	0.121673	62	64	1.96973e-09	0.429937	0.0685609	0.000877216	2.3083e-12	1.89725e-08	Low_grade_cartilage
ENSG00000226314	chr6_28850307_A_G_rs209169	688525	688526	0.551331	184	236	4.50077e-05	0.192505	0.0462061	0.000877216	2.3083e-12	1.89725e-08	Low_grade_cartilage
ENSG00000226314	chr6_28851382_T_C_rs6456857	689600	689601	0.551331	184	236	4.50077e-05	0.192505	0.0462061	0.000877216	2.3083e-12	1.89725e-08	Low_grade_cartilage
ENSG00000226314	chr6_28852103_A_G_rs9257267	690321	690322	0.121673	62	64	1.96973e-09	0.429937	0.0685609	0.000877216	2.3083e-12	1.89725e-08	Low_grade_cartilage
ENSG00000226314	chr6_28853899_G_A_rs9257271	692117	692118	0.121673	62	64	1.96973e-09	0.429937	0.0685609	0.000877216	2.3083e-12	1.89725e-08	Low_grade_cartilage
ENSG00000226314	chr6_28853958_T_C_rs9257272	692176	692177	0.121673	62	64	1.96973e-09	0.429937	0.0685609	0.000877216	2.3083e-12	1.89725e-08	Low_grade_cartilage
ENSG00000226314	chr6_28856222_C_A_rs3132384	694440	694441	0.121673	62	64	1.96973e-09	0.429937	0.0685609	0.000877216	2.3083e-12	1.89725e-08	Low_grade_cartilage
ENSG00000226314	chr6_28856620_T_A_rs3135300	694838	694839	0.121673	62	64	1.96973e-09	0.429937	0.0685609	0.000877216	2.3083e-12	1.89725e-08	Low_grade_cartilage
ENSG00000226314	chr6_28857197_C_T_rs3132385	695415	695416	0.121673	62	64	1.96973e-09	0.429937	0.0685609	0.000877216	2.3083e-12	1.89725e-08	Low_grade_cartilage
ENSG00000226314	chr6_28857240_A_G_rs3132386	695458	695459	0.551331	184	236	4.50077e-05	0.192505	0.0462061	0.000877216	2.3083e-12	1.89725e-08	Low_grade_cartilage
ENSG00000226314	chr6_28857794_G_A_rs3131345	696012	696013	0.121673	62	64	1.96973e-09	0.429937	0.0685609	0.000877216	2.3083e-12	1.89725e-08	Low_grade_cartilage
ENSG00000226314	chr6_28857796_G_A_rs3132387	696014	696015	0.121673	62	64	1.96973e-09	0.429937	0.0685609	0.000877216	2.3083e-12	1.89725e-08	Low_grade_cartilage
ENSG00000226314	chr6_28860102_C_T_rs3132388	698320	698321	0.121673	62	64	1.96973e-09	0.429937	0.0685609	0.000877216	2.3083e-12	1.89725e-08	Low_grade_cartilage
ENSG00000226314	chr6_28860616_TCTAAC_T_rs66845243	698834	698835	0.121673	62	64	1.96973e-09	0.429937	0.0685609	0.000877216	2.3083e-12	1.89725e-08	Low_grade_cartilage
ENSG00000226314	chr6_28861860_G_C_rs3135302	700078	700079	0.121673	62	64	1.96973e-09	0.429937	0.0685609	0.000877216	2.3083e-12	1.89725e-08	Low_grade_cartilage
ENSG00000226314	chr6_28863244_T_G_rs3132389	701462	701463	0.119772	61	63	1.63133e-09	0.435661	0.0690912	0.000877216	2.3083e-12	1.89725e-08	Low_grade_cartilage
ENSG00000226314	chr6_28863834_C_T_rs3131336	702052	702053	0.121673	62	64	1.96973e-09	0.429937	0.0685609	0.000877216	2.3083e-12	1.89725e-08	Low_grade_cartilage
ENSG00000226314	chr6_28865011_A_G_rs3132390	703229	703230	0.125475	64	66	1.07507e-09	0.433018	0.0678504	0.000877216	2.3083e-12	1.89725e-08	Low_grade_cartilage
ENSG00000226314	chr6_28865324_T_G_rs3118370	703542	703543	0.121673	62	64	1.96973e-09	0.429937	0.0685609	0.000877216	2.3083e-12	1.89725e-08	Low_grade_cartilage
ENSG00000226314	chr6_28865356_C_CA_rs9280493	703574	703575	0.543726	187	240	3.41333e-05	0.194685	0.0459808	0.000877216	2.3083e-12	1.89725e-08	Low_grade_cartilage
ENSG00000226314	chr6_28865366_GATTT_G_rs138792987	703584	703585	0.121673	62	64	1.96973e-09	0.429937	0.0685609	0.000877216	2.3083e-12	1.89725e-08	Low_grade_cartilage
ENSG00000226314	chr6_28865395_A_G_rs393431	703613	703614	0.551331	184	236	4.50077e-05	0.192505	0.0462061	0.000877216	2.3083e-12	1.89725e-08	Low_grade_cartilage
ENSG00000226314	chr6_28865665_A_G_rs413158	703883	703884	0.543726	187	240	3.41333e-05	0.194685	0.0459808	0.000877216	2.3083e-12	1.89725e-08	Low_grade_cartilage
ENSG00000226314	chr6_28866089_CAG_C_rs9278100	704307	704308	0.121673	62	64	1.96973e-09	0.429937	0.0685609	0.000877216	2.3083e-12	1.89725e-08	Low_grade_cartilage
ENSG00000226314	chr6_28868679_T_C_rs209164	706897	706898	0.543726	187	240	3.41333e-05	0.194685	0.0459808	0.000877216	2.3083e-12	1.89725e-08	Low_grade_cartilage
ENSG00000226314	chr6_28869040_T_C_rs209163	707258	707259	0.551331	184	236	4.50077e-05	0.192505	0.0462061	0.000877216	2.3083e-12	1.89725e-08	Low_grade_cartilage
ENSG00000226314	chr6_28869332_T_A_rs3118368	707550	707551	0.121673	62	64	1.96973e-09	0.429937	0.0685609	0.000877216	2.3083e-12	1.89725e-08	Low_grade_cartilage
ENSG00000226314	chr6_28869566_AC_A_rs34592554	707784	707785	0.121673	62	64	1.96973e-09	0.429937	0.0685609	0.000877216	2.3083e-12	1.89725e-08	Low_grade_cartilage
ENSG00000226314	chr6_28869660_C_T_rs3131093	707878	707879	0.121673	62	64	1.96973e-09	0.429937	0.0685609	0.000877216	2.3083e-12	1.89725e-08	Low_grade_cartilage
ENSG00000226314	chr6_28870028_G_A_rs3132391	708246	708247	0.121673	62	64	1.96973e-09	0.429937	0.0685609	0.000877216	2.3083e-12	1.89725e-08	Low_grade_cartilage
ENSG00000226314	chr6_28870852_T_C_rs3132392	709070	709071	0.121673	62	64	1.96973e-09	0.429937	0.0685609	0.000877216	2.3083e-12	1.89725e-08	Low_grade_cartilage
ENSG00000226314	chr6_28871043_T_C_rs209161	709261	709262	0.551331	184	236	4.50077e-05	0.192505	0.0462061	0.000877216	2.3083e-12	1.89725e-08	Low_grade_cartilage
ENSG00000226314	chr6_28871576_C_A_rs3131094	709794	709795	0.121673	62	64	1.96973e-09	0.429937	0.0685609	0.000877216	2.3083e-12	1.89725e-08	Low_grade_cartilage
ENSG00000226314	chr6_28871626_G_A_rs3135304	709844	709845	0.121673	62	64	1.96973e-09	0.429937	0.0685609	0.000877216	2.3083e-12	1.89725e-08	Low_grade_cartilage
ENSG00000226314	chr6_28871752_T_C_rs3118367	709970	709971	0.121673	62	64	1.96973e-09	0.429937	0.0685609	0.000877216	2.3083e-12	1.89725e-08	Low_grade_cartilage
ENSG00000226314	chr6_28871932_A_G_rs3135305	710150	710151	0.121673	62	64	1.96973e-09	0.429937	0.0685609	0.000877216	2.3083e-12	1.89725e-08	Low_grade_cartilage
ENSG00000226314	chr6_28872021_G_A_rs3135306	710239	710240	0.121673	62	64	1.96973e-09	0.429937	0.0685609	0.000877216	2.3083e-12	1.89725e-08	Low_grade_cartilage
ENSG00000226314	chr6_28872102_A_G_rs209160	710320	710321	0.562738	182	230	2.33753e-05	0.202245	0.0467555	0.000877216	2.3083e-12	1.89725e-08	Low_grade_cartilage
ENSG00000226314	chr6_28872122_T_C_rs3118366	710340	710341	0.121673	62	64	1.96973e-09	0.429937	0.0685609	0.000877216	2.3083e-12	1.89725e-08	Low_grade_cartilage
ENSG00000226314	chr6_28872131_G_A_rs3118365	710349	710350	0.123574	62	65	1.93095e-08	0.39379	0.0674292	0.000877216	2.3083e-12	1.89725e-08	Low_grade_cartilage
ENSG00000226314	chr6_28872407_G_A_rs9257307	710625	710626	0.117871	62	62	4.95882e-09	0.443314	0.0726858	0.000877216	2.3083e-12	1.89725e-08	Low_grade_cartilage
ENSG00000226314	chr6_28873108_T_C_rs209158	711326	711327	0.551331	184	236	4.50077e-05	0.192505	0.0462061	0.000877216	2.3083e-12	1.89725e-08	Low_grade_cartilage
ENSG00000226314	chr6_28874248_G_GA_rs71548393;rs9280495	712466	712467	0.157795	82	83	2.63806e-07	0.355351	0.066814	0.000877216	2.3083e-12	1.89725e-08	Low_grade_cartilage
ENSG00000226314	chr6_28875534_A_G_rs209154	713752	713753	0.551331	184	236	4.50077e-05	0.192505	0.0462061	0.000877216	2.3083e-12	1.89725e-08	Low_grade_cartilage
ENSG00000226314	chr6_28878472_C_T_rs209153	716690	716691	0.551331	184	236	4.50077e-05	0.192505	0.0462061	0.000877216	2.3083e-12	1.89725e-08	Low_grade_cartilage
ENSG00000226314	chr6_28878685_A_G_rs209152	716903	716904	0.543726	187	240	3.41333e-05	0.194685	0.0459808	0.000877216	2.3083e-12	1.89725e-08	Low_grade_cartilage
ENSG00000226314	chr6_28879147_CT_C_rs35608874	717365	717366	0.121673	62	64	1.96973e-09	0.429937	0.0685609	0.000877216	2.3083e-12	1.89725e-08	Low_grade_cartilage
ENSG00000226314	chr6_28879607_C_T_rs3135307	717825	717826	0.121673	62	64	1.96973e-09	0.429937	0.0685609	0.000877216	2.3083e-12	1.89725e-08	Low_grade_cartilage
ENSG00000226314	chr6_28881697_G_GA_rs111848955;rs9280498	719915	719916	0.551331	184	236	4.50077e-05	0.192505	0.0462061	0.000877216	2.3083e-12	1.89725e-08	Low_grade_cartilage
ENSG00000226314	chr6_28882013_G_A_rs172326	720231	720232	0.412548	175	217	0.000515246	0.164913	0.0467615	0.000877216	2.3083e-12	1.89725e-08	Low_grade_cartilage
ENSG00000226314	chr6_28883795_T_C_rs3131095	722013	722014	0.121673	62	64	1.96973e-09	0.429937	0.0685609	0.000877216	2.3083e-12	1.89725e-08	Low_grade_cartilage
ENSG00000226314	chr6_28884379_C_T_rs3135308	722597	722598	0.119772	61	63	1.63133e-09	0.435661	0.0690912	0.000877216	2.3083e-12	1.89725e-08	Low_grade_cartilage
ENSG00000226314	chr6_28885101_G_A_rs3118364	723319	723320	0.117871	60	62	2.16264e-09	0.43798	0.0700361	0.000877216	2.3083e-12	1.89725e-08	Low_grade_cartilage
ENSG00000226314	chr6_28885420_A_G_rs3131097	723638	723639	0.121673	62	64	1.96973e-09	0.429937	0.0685609	0.000877216	2.3083e-12	1.89725e-08	Low_grade_cartilage
ENSG00000226314	chr6_28886492_A_G_rs2032500	724710	724711	0.551331	184	236	4.50077e-05	0.192505	0.0462061	0.000877216	2.3083e-12	1.89725e-08	Low_grade_cartilage
ENSG00000226314	chr6_28887305_A_G_rs209149	725523	725524	0.551331	184	236	4.50077e-05	0.192505	0.0462061	0.000877216	2.3083e-12	1.89725e-08	Low_grade_cartilage
ENSG00000226314	chr6_28888028_A_C_rs3135309	726246	726247	0.121673	62	64	1.96973e-09	0.429937	0.0685609	0.000877216	2.3083e-12	1.89725e-08	Low_grade_cartilage
ENSG00000226314	chr6_28888795_A_T_rs169679	727013	727014	0.551331	184	236	4.50077e-05	0.192505	0.0462061	0.000877216	2.3083e-12	1.89725e-08	Low_grade_cartilage
ENSG00000226314	chr6_28888912_A_G_rs3135310	727130	727131	0.121673	62	64	1.96973e-09	0.429937	0.0685609	0.000877216	2.3083e-12	1.89725e-08	Low_grade_cartilage
ENSG00000226314	chr6_28888963_A_C_rs3135311	727181	727182	0.121673	62	64	1.96973e-09	0.429937	0.0685609	0.000877216	2.3083e-12	1.89725e-08	Low_grade_cartilage
ENSG00000226314	chr6_28889112_T_A_rs3135312	727330	727331	0.121673	62	64	1.96973e-09	0.429937	0.0685609	0.000877216	2.3083e-12	1.89725e-08	Low_grade_cartilage
ENSG00000226314	chr6_28889492_A_G_rs209148	727710	727711	0.551331	184	236	4.50077e-05	0.192505	0.0462061	0.000877216	2.3083e-12	1.89725e-08	Low_grade_cartilage
ENSG00000226314	chr6_28889853_G_C_rs3135313	728071	728072	0.121673	62	64	1.96973e-09	0.429937	0.0685609	0.000877216	2.3083e-12	1.89725e-08	Low_grade_cartilage
ENSG00000226314	chr6_28894392_T_A_rs381808	732610	732611	0.551331	184	236	4.50077e-05	0.192505	0.0462061	0.000877216	2.3083e-12	1.89725e-08	Low_grade_cartilage
ENSG00000226314	chr6_28894720_G_A_rs9257331	732938	732939	0.119772	61	63	1.63133e-09	0.435661	0.0690912	0.000877216	2.3083e-12	1.89725e-08	Low_grade_cartilage
ENSG00000226314	chr6_28894840_G_C_rs209142	733058	733059	0.435361	181	229	0.000462348	0.164407	0.0462213	0.000877216	2.3083e-12	1.89725e-08	Low_grade_cartilage
ENSG00000226314	chr6_28895487_C_G_rs3135315	733705	733706	0.551331	184	236	4.50077e-05	0.192505	0.0462061	0.000877216	2.3083e-12	1.89725e-08	Low_grade_cartilage
ENSG00000226314	chr6_28895592_A_G_rs184093	733810	733811	0.539924	185	242	5.09337e-05	0.188093	0.0454812	0.000877216	2.3083e-12	1.89725e-08	Low_grade_cartilage
ENSG00000226314	chr6_28896962_C_G_rs209138	735180	735181	0.551331	184	236	4.50077e-05	0.192505	0.0462061	0.000877216	2.3083e-12	1.89725e-08	Low_grade_cartilage
ENSG00000226314	chr6_28897072_A_G_rs3135316	735290	735291	0.121673	62	64	1.96973e-09	0.429937	0.0685609	0.000877216	2.3083e-12	1.89725e-08	Low_grade_cartilage
ENSG00000226314	chr6_28897432_T_TA_rs146280065;rs9280503	735650	735651	0.121673	62	64	1.96973e-09	0.429937	0.0685609	0.000877216	2.3083e-12	1.89725e-08	Low_grade_cartilage
ENSG00000226314	chr6_28897936_C_T_rs209137	736154	736155	0.551331	184	236	4.50077e-05	0.192505	0.0462061	0.000877216	2.3083e-12	1.89725e-08	Low_grade_cartilage
ENSG00000226314	chr6_28898432_TTTTG_T_rs150164120;rs9278118	736650	736651	0.218631	101	115	2.20596e-06	0.25965	0.0533513	0.000877216	2.3083e-12	1.89725e-08	Low_grade_cartilage
ENSG00000226314	chr6_28898591_A_AT_rs147662640;rs9280505	736809	736810	0.148289	75	78	3.32167e-07	0.345428	0.0655356	0.000877216	2.3083e-12	1.89725e-08	Low_grade_cartilage
ENSG00000226314	chr6_28898751_T_C_rs3130838	736969	736970	0.121673	62	64	1.96973e-09	0.429937	0.0685609	0.000877216	2.3083e-12	1.89725e-08	Low_grade_cartilage
ENSG00000226314	chr6_28899308_T_C_rs209135	737526	737527	0.555133	184	234	9.4403e-05	0.186205	0.0467821	0.000877216	2.3083e-12	1.89725e-08	Low_grade_cartilage
ENSG00000226314	chr6_28899619_T_C_rs209133	737837	737838	0.555133	184	234	9.4403e-05	0.186205	0.0467821	0.000877216	2.3083e-12	1.89725e-08	Low_grade_cartilage
ENSG00000226314	chr6_28899705_A_G_rs209132	737923	737924	0.555133	184	234	9.4403e-05	0.186205	0.0467821	0.000877216	2.3083e-12	1.89725e-08	Low_grade_cartilage
ENSG00000226314	chr6_28900023_C_T_rs209130	738241	738242	0.547528	186	238	0.000235334	0.174518	0.0466453	0.000877216	2.3083e-12	1.89725e-08	Low_grade_cartilage
ENSG00000226314	chr6_28900717_C_G_rs3132374	738935	738936	0.121673	62	64	1.96973e-09	0.429937	0.0685609	0.000877216	2.3083e-12	1.89725e-08	Low_grade_cartilage
ENSG00000226314	chr6_28901233_C_T_rs209129	739451	739452	0.551331	184	236	4.50077e-05	0.192505	0.0462061	0.000877216	2.3083e-12	1.89725e-08	Low_grade_cartilage
ENSG00000226314	chr6_28901396_A_C_rs209128	739614	739615	0.551331	184	236	4.50077e-05	0.192505	0.0462061	0.000877216	2.3083e-12	1.89725e-08	Low_grade_cartilage
ENSG00000226314	chr6_28904669_T_C_rs209126	742887	742888	0.551331	184	236	4.50077e-05	0.192505	0.0462061	0.000877216	2.3083e-12	1.89725e-08	Low_grade_cartilage
ENSG00000226314	chr6_28904853_T_A_rs209125	743071	743072	0.551331	184	236	4.50077e-05	0.192505	0.0462061	0.000877216	2.3083e-12	1.89725e-08	Low_grade_cartilage
ENSG00000226314	chr6_28905283_T_C_rs209123	743501	743502	0.551331	184	236	4.50077e-05	0.192505	0.0462061	0.000877216	2.3083e-12	1.89725e-08	Low_grade_cartilage
ENSG00000226314	chr6_28907724_T_C_rs3118363	745942	745943	0.121673	62	64	1.96973e-09	0.429937	0.0685609	0.000877216	2.3083e-12	1.89725e-08	Low_grade_cartilage
ENSG00000226314	chr6_28907725_C_T_rs209122	745943	745944	0.551331	184	236	4.50077e-05	0.192505	0.0462061	0.000877216	2.3083e-12	1.89725e-08	Low_grade_cartilage
ENSG00000226314	chr6_28908548_GGATT_G_rs71935170;rs368149669	746766	746767	0.431559	181	227	6.76882e-05	0.18961	0.0466493	0.000877216	2.3083e-12	1.89725e-08	Low_grade_cartilage
ENSG00000226314	chr6_28909470_T_C_rs3135293	747688	747689	0.121673	62	64	1.96973e-09	0.429937	0.0685609	0.000877216	2.3083e-12	1.89725e-08	Low_grade_cartilage
ENSG00000226314	chr6_28909993_A_C_rs1794587	748211	748212	0.551331	184	236	4.50077e-05	0.192505	0.0462061	0.000877216	2.3083e-12	1.89725e-08	Low_grade_cartilage
ENSG00000226314	chr6_28909996_A_G_rs1794588	748214	748215	0.442966	183	233	0.000203437	0.172931	0.0457459	0.000877216	2.3083e-12	1.89725e-08	Low_grade_cartilage
ENSG00000226314	chr6_28910437_G_C_rs2097424	748655	748656	0.431559	179	227	0.000599419	0.158099	0.0453779	0.000877216	2.3083e-12	1.89725e-08	Low_grade_cartilage
ENSG00000226314	chr6_28912852_T_C_rs388035	751070	751071	0.551331	184	236	4.50077e-05	0.192505	0.0462061	0.000877216	2.3083e-12	1.89725e-08	Low_grade_cartilage
ENSG00000226314	chr6_28913287_T_A_rs9257345	751505	751506	0.119772	61	63	4.15023e-09	0.4263	0.0695159	0.000877216	2.3083e-12	1.89725e-08	Low_grade_cartilage
ENSG00000226314	chr6_28913378_C_G_rs3130841	751596	751597	0.551331	184	236	4.50077e-05	0.192505	0.0462061	0.000877216	2.3083e-12	1.89725e-08	Low_grade_cartilage
ENSG00000226314	chr6_28915519_G_A_rs3132382	753737	753738	0.121673	62	64	1.96973e-09	0.429937	0.0685609	0.000877216	2.3083e-12	1.89725e-08	Low_grade_cartilage
ENSG00000226314	chr6_28916166_T_C_rs3131098	754384	754385	0.442966	183	233	0.000203437	0.172931	0.0457459	0.000877216	2.3083e-12	1.89725e-08	Low_grade_cartilage
ENSG00000226314	chr6_28916373_G_A_rs3131099	754591	754592	0.54943	184	237	4.34305e-05	0.191859	0.045954	0.000877216	2.3083e-12	1.89725e-08	Low_grade_cartilage
ENSG00000226314	chr6_28917111_C_CG_rs34547469;rs9280509	755329	755330	0.442966	183	233	0.000203437	0.172931	0.0457459	0.000877216	2.3083e-12	1.89725e-08	Low_grade_cartilage
ENSG00000226314	chr6_28917113_A_C_rs9257351	755331	755332	0.442966	183	233	0.000203437	0.172931	0.0457459	0.000877216	2.3083e-12	1.89725e-08	Low_grade_cartilage
ENSG00000226314	chr6_28917975_T_C_rs3131100	756193	756194	0.54943	184	237	4.34305e-05	0.191859	0.045954	0.000877216	2.3083e-12	1.89725e-08	Low_grade_cartilage
ENSG00000226314	chr6_28918086_A_G_rs3131101	756304	756305	0.121673	62	64	1.96973e-09	0.429937	0.0685609	0.000877216	2.3083e-12	1.89725e-08	Low_grade_cartilage
ENSG00000226314	chr6_28918088_A_G_rs3132378	756306	756307	0.121673	62	64	1.96973e-09	0.429937	0.0685609	0.000877216	2.3083e-12	1.89725e-08	Low_grade_cartilage
ENSG00000226314	chr6_28923399_T_C_rs2230683	761617	761618	0.121673	62	64	1.96973e-09	0.429937	0.0685609	0.000877216	2.3083e-12	1.89725e-08	Low_grade_cartilage
ENSG00000226314	chr6_28924062_G_A_rs3131102	762280	762281	0.547528	185	238	2.50905e-05	0.198265	0.0460161	0.000877216	2.3083e-12	1.89725e-08	Low_grade_cartilage
ENSG00000226314	chr6_28924598_G_A_rs144125363	762816	762817	0.106464	54	56	2.92104e-08	0.413492	0.0717911	0.000877216	2.3083e-12	1.89725e-08	Low_grade_cartilage
ENSG00000226314	chr6_28925142_A_T_rs2765229	763360	763361	0.541825	187	241	3.30706e-05	0.193952	0.0457243	0.000877216	2.3083e-12	1.89725e-08	Low_grade_cartilage
ENSG00000226314	chr6_28925796_T_C_rs13206458	764014	764015	0.121673	62	64	1.96973e-09	0.429937	0.0685609	0.000877216	2.3083e-12	1.89725e-08	Low_grade_cartilage
ENSG00000226314	chr6_28926150_G_A_rs2894066	764368	764369	0.431559	181	227	6.76882e-05	0.18961	0.0466493	0.000877216	2.3083e-12	1.89725e-08	Low_grade_cartilage
ENSG00000226314	chr6_28926567_G_A_rs1237485	764785	764786	0.54943	184	237	4.34305e-05	0.191859	0.045954	0.000877216	2.3083e-12	1.89725e-08	Low_grade_cartilage
ENSG00000226314	chr6_28929437_G_A_rs876737	767655	767656	0.442966	183	233	0.000203437	0.172931	0.0457459	0.000877216	2.3083e-12	1.89725e-08	Low_grade_cartilage
ENSG00000226314	chr6_28929856_G_T_rs1233508	768074	768075	0.5	186	263	8.08245e-05	0.168904	0.0420181	0.000877216	2.3083e-12	1.89725e-08	Low_grade_cartilage
ENSG00000226314	chr6_28930079_AGAG_A_rs200822404	768297	768298	0.144487	64	76	9.26365e-09	0.338946	0.0566714	0.000877216	2.3083e-12	1.89725e-08	Low_grade_cartilage
ENSG00000226314	chr6_28930203_T_C_rs3135318	768421	768422	0.140684	62	74	3.37274e-09	0.350738	0.056835	0.000877216	2.3083e-12	1.89725e-08	Low_grade_cartilage
ENSG00000226314	chr6_28930510_C_T_rs3118361	768728	768729	0.119772	61	63	1.63133e-09	0.435661	0.0690912	0.000877216	2.3083e-12	1.89725e-08	Low_grade_cartilage
ENSG00000226314	chr6_28933257_T_C_rs932776	771475	771476	0.54943	184	237	4.34305e-05	0.191859	0.045954	0.000877216	2.3083e-12	1.89725e-08	Low_grade_cartilage
ENSG00000226314	chr6_28934356_G_T_rs1004062	772574	772575	0.54943	184	237	4.34305e-05	0.191859	0.045954	0.000877216	2.3083e-12	1.89725e-08	Low_grade_cartilage
ENSG00000226314	chr6_28935197_G_A_rs3130889	773415	773416	0.54943	184	237	4.34305e-05	0.191859	0.045954	0.000877216	2.3083e-12	1.89725e-08	Low_grade_cartilage
ENSG00000226314	chr6_28937256_C_G_rs3131067	775474	775475	0.442966	183	233	0.000203437	0.172931	0.0457459	0.000877216	2.3083e-12	1.89725e-08	Low_grade_cartilage
ENSG00000226314	chr6_28937746_G_A_rs3130892	775964	775965	0.121673	62	64	1.96973e-09	0.429937	0.0685609	0.000877216	2.3083e-12	1.89725e-08	Low_grade_cartilage
ENSG00000226314	chr6_28937835_A_G_rs2006173	776053	776054	0.541825	187	241	3.30706e-05	0.193952	0.0457243	0.000877216	2.3083e-12	1.89725e-08	Low_grade_cartilage
ENSG00000226314	chr6_28938014_G_A_rs3130895	776232	776233	0.121673	62	64	1.96973e-09	0.429937	0.0685609	0.000877216	2.3083e-12	1.89725e-08	Low_grade_cartilage
ENSG00000226314	chr6_28938155_C_A_rs3131068	776373	776374	0.121673	62	64	1.96973e-09	0.429937	0.0685609	0.000877216	2.3083e-12	1.89725e-08	Low_grade_cartilage
ENSG00000226314	chr6_28938508_C_G_rs3131069	776726	776727	0.121673	62	64	1.96973e-09	0.429937	0.0685609	0.000877216	2.3083e-12	1.89725e-08	Low_grade_cartilage
ENSG00000226314	chr6_28938754_A_T_rs3131070	776972	776973	0.54943	184	237	4.34305e-05	0.191859	0.045954	0.000877216	2.3083e-12	1.89725e-08	Low_grade_cartilage
ENSG00000226314	chr6_28938929_T_C_rs3130842	777147	777148	0.54943	184	237	4.34305e-05	0.191859	0.045954	0.000877216	2.3083e-12	1.89725e-08	Low_grade_cartilage
ENSG00000226314	chr6_28939145_C_G_rs3131071	777363	777364	0.119772	61	63	1.63133e-09	0.435661	0.0690912	0.000877216	2.3083e-12	1.89725e-08	Low_grade_cartilage
ENSG00000226314	chr6_28939278_A_G_rs3130897	777496	777497	0.54943	184	237	4.34305e-05	0.191859	0.045954	0.000877216	2.3083e-12	1.89725e-08	Low_grade_cartilage
ENSG00000226314	chr6_28940437_A_T_rs3130843	778655	778656	0.448669	185	236	0.000103525	0.181244	0.0458074	0.000877216	2.3083e-12	1.89725e-08	Low_grade_cartilage
ENSG00000226314	chr6_28944025_G_A_rs2071790	782243	782244	0.54943	184	237	4.34305e-05	0.191859	0.045954	0.000877216	2.3083e-12	1.89725e-08	Low_grade_cartilage
ENSG00000226314	chr6_28945995_T_C_rs3135328	784213	784214	0.551331	184	236	4.50077e-05	0.192505	0.0462061	0.000877216	2.3083e-12	1.89725e-08	Low_grade_cartilage
ENSG00000226314	chr6_28946145_C_T_rs3135327	784363	784364	0.551331	184	236	4.50077e-05	0.192505	0.0462061	0.000877216	2.3083e-12	1.89725e-08	Low_grade_cartilage
ENSG00000226314	chr6_28947331_T_C_rs763009	785549	785550	0.562738	181	230	2.96592e-05	0.198433	0.0464911	0.000877216	2.3083e-12	1.89725e-08	Low_grade_cartilage
ENSG00000226314	chr6_28947643_C_T_rs763008	785861	785862	0.551331	184	236	4.50077e-05	0.192505	0.0462061	0.000877216	2.3083e-12	1.89725e-08	Low_grade_cartilage
ENSG00000226314	chr6_28948817_G_A_rs3130844	787035	787036	0.121673	62	64	1.96973e-09	0.429937	0.0685609	0.000877216	2.3083e-12	1.89725e-08	Low_grade_cartilage
ENSG00000226314	chr6_28952119_G_A_rs3131072	790337	790338	0.121673	62	64	1.96973e-09	0.429937	0.0685609	0.000877216	2.3083e-12	1.89725e-08	Low_grade_cartilage
ENSG00000226314	chr6_28953195_G_A_rs3131073	791413	791414	0.119772	61	63	1.63133e-09	0.435661	0.0690912	0.000877216	2.3083e-12	1.89725e-08	Low_grade_cartilage
ENSG00000226314	chr6_28954942_G_A_rs1476016	793160	793161	0.551331	184	236	4.50077e-05	0.192505	0.0462061	0.000877216	2.3083e-12	1.89725e-08	Low_grade_cartilage
ENSG00000226314	chr6_28955590_A_G_rs3130845	793808	793809	0.121673	62	64	1.96973e-09	0.429937	0.0685609	0.000877216	2.3083e-12	1.89725e-08	Low_grade_cartilage
ENSG00000226314	chr6_28956753_T_C_rs3131074	794971	794972	0.551331	184	236	4.50077e-05	0.192505	0.0462061	0.000877216	2.3083e-12	1.89725e-08	Low_grade_cartilage
ENSG00000226314	chr6_28956849_T_A_rs3131075	795067	795068	0.121673	62	64	1.96973e-09	0.429937	0.0685609	0.000877216	2.3083e-12	1.89725e-08	Low_grade_cartilage
ENSG00000226314	chr6_28958460_C_T_rs3130846	796678	796679	0.119772	61	63	1.63133e-09	0.435661	0.0690912	0.000877216	2.3083e-12	1.89725e-08	Low_grade_cartilage
ENSG00000226314	chr6_28958806_G_C_rs3135326	797024	797025	0.54943	185	237	4.98138e-05	0.191992	0.0463622	0.000877216	2.3083e-12	1.89725e-08	Low_grade_cartilage
ENSG00000226314	chr6_28959357_T_C_rs2157313	797575	797576	0.551331	184	236	4.50077e-05	0.192505	0.0462061	0.000877216	2.3083e-12	1.89725e-08	Low_grade_cartilage
ENSG00000226314	chr6_28959481_T_A_rs2157312	797699	797700	0.562738	182	230	2.33753e-05	0.202245	0.0467555	0.000877216	2.3083e-12	1.89725e-08	Low_grade_cartilage
ENSG00000226314	chr6_28959494_G_A_rs3135325	797712	797713	0.121673	62	64	1.96973e-09	0.429937	0.0685609	0.000877216	2.3083e-12	1.89725e-08	Low_grade_cartilage
ENSG00000226314	chr6_28959765_A_G_rs3130847	797983	797984	0.121673	62	64	1.96973e-09	0.429937	0.0685609	0.000877216	2.3083e-12	1.89725e-08	Low_grade_cartilage
ENSG00000226314	chr6_28961693_C_T_rs3135324	799911	799912	0.551331	184	236	4.50077e-05	0.192505	0.0462061	0.000877216	2.3083e-12	1.89725e-08	Low_grade_cartilage
ENSG00000226314	chr6_28962480_G_A_rs3131076	800698	800699	0.119772	61	63	1.63133e-09	0.435661	0.0690912	0.000877216	2.3083e-12	1.89725e-08	Low_grade_cartilage
ENSG00000226314	chr6_28963089_T_G_rs3131077	801307	801308	0.551331	184	236	4.50077e-05	0.192505	0.0462061	0.000877216	2.3083e-12	1.89725e-08	Low_grade_cartilage
ENSG00000226314	chr6_28963900_C_G_rs3135323	802118	802119	0.551331	184	236	4.50077e-05	0.192505	0.0462061	0.000877216	2.3083e-12	1.89725e-08	Low_grade_cartilage
ENSG00000226314	chr6_28966575_T_C_rs148696809	804793	804794	0.121673	62	64	1.96973e-09	0.429937	0.0685609	0.000877216	2.3083e-12	1.89725e-08	Low_grade_cartilage
ENSG00000226314	chr6_28974202_T_C_rs3130886	812420	812421	0.551331	184	236	0.000377719	0.167482	0.0463563	0.000877216	2.3083e-12	1.89725e-08	Low_grade_cartilage
ENSG00000226314	chr6_28976309_G_T_rs3130887	814527	814528	0.119772	61	63	1.63133e-09	0.435661	0.0690912	0.000877216	2.3083e-12	1.89725e-08	Low_grade_cartilage
ENSG00000226314	chr6_28979143_T_C_rs3135322	817361	817362	0.551331	184	236	0.000377719	0.167482	0.0463563	0.000877216	2.3083e-12	1.89725e-08	Low_grade_cartilage
ENSG00000226314	chr6_28980315_G_T_rs3130837	818533	818534	0.119772	61	63	1.63133e-09	0.435661	0.0690912	0.000877216	2.3083e-12	1.89725e-08	Low_grade_cartilage
ENSG00000226314	chr6_28982183_T_C_rs3130888	820401	820402	0.119772	61	63	1.63133e-09	0.435661	0.0690912	0.000877216	2.3083e-12	1.89725e-08	Low_grade_cartilage
ENSG00000226314	chr6_28986516_G_A_rs3129791	824734	824735	0.119772	61	63	1.63133e-09	0.435661	0.0690912	0.000877216	2.3083e-12	1.89725e-08	Low_grade_cartilage
ENSG00000226314	chr6_28987749_A_G_rs3135321	825967	825968	0.551331	184	236	0.000377719	0.167482	0.0463563	0.000877216	2.3083e-12	1.89725e-08	Low_grade_cartilage
ENSG00000226314	chr6_28988639_A_G_rs3129792	826857	826858	0.551331	184	236	0.000377719	0.167482	0.0463563	0.000877216	2.3083e-12	1.89725e-08	Low_grade_cartilage
ENSG00000226314	chr6_28989362_C_T_rs3130890	827580	827581	0.119772	61	63	1.63133e-09	0.435661	0.0690912	0.000877216	2.3083e-12	1.89725e-08	Low_grade_cartilage
ENSG00000226314	chr6_28989703_GCCTTA_G_rs72152395;rs61087917	827921	827922	0.119772	61	63	1.63133e-09	0.435661	0.0690912	0.000877216	2.3083e-12	1.89725e-08	Low_grade_cartilage
ENSG00000226314	chr6_28990622_T_G_rs3131079	828840	828841	0.119772	61	63	1.63133e-09	0.435661	0.0690912	0.000877216	2.3083e-12	1.89725e-08	Low_grade_cartilage
ENSG00000226314	chr6_28993323_A_G_rs2001092	831541	831542	0.551331	184	236	0.000377719	0.167482	0.0463563	0.000877216	2.3083e-12	1.89725e-08	Low_grade_cartilage
ENSG00000226314	chr6_29002399_G_A_rs3129793	840617	840618	0.551331	184	236	0.000377719	0.167482	0.0463563	0.000877216	2.3083e-12	1.89725e-08	Low_grade_cartilage
ENSG00000226314	chr6_29006488_G_T_rs3129794	844706	844707	0.119772	61	63	1.63133e-09	0.435661	0.0690912	0.000877216	2.3083e-12	1.89725e-08	Low_grade_cartilage
ENSG00000226314	chr6_29009440_G_C_rs3130891	847658	847659	0.119772	61	63	1.63133e-09	0.435661	0.0690912	0.000877216	2.3083e-12	1.89725e-08	Low_grade_cartilage
ENSG00000226314	chr6_29011706_T_TGGGGC_rs71550113;rs9280533	849924	849925	0.119772	61	63	1.63133e-09	0.435661	0.0690912	0.000877216	2.3083e-12	1.89725e-08	Low_grade_cartilage
ENSG00000226314	chr6_29012930_A_G_rs3130893	851148	851149	0.119772	61	63	1.63133e-09	0.435661	0.0690912	0.000877216	2.3083e-12	1.89725e-08	Low_grade_cartilage
ENSG00000226314	chr6_29013742_G_C_rs3130894	851960	851961	0.119772	61	63	1.63133e-09	0.435661	0.0690912	0.000877216	2.3083e-12	1.89725e-08	Low_grade_cartilage
ENSG00000226314	chr6_29014495_C_T_rs3131081	852713	852714	0.119772	61	63	1.63133e-09	0.435661	0.0690912	0.000877216	2.3083e-12	1.89725e-08	Low_grade_cartilage
ENSG00000226314	chr6_29015046_T_C_rs3135319	853264	853265	0.555133	183	234	0.000462616	0.164579	0.0462718	0.000877216	2.3083e-12	1.89725e-08	Low_grade_cartilage
ENSG00000226314	chr6_29015497_G_C_rs3131082	853715	853716	0.119772	61	63	1.63133e-09	0.435661	0.0690912	0.000877216	2.3083e-12	1.89725e-08	Low_grade_cartilage
ENSG00000226314	chr6_29016110_A_G_rs3130896	854328	854329	0.119772	61	63	1.63133e-09	0.435661	0.0690912	0.000877216	2.3083e-12	1.89725e-08	Low_grade_cartilage
ENSG00000226314	chr6_29016978_T_G_rs3129795	855196	855197	0.754753	114	129	0.000864301	0.178838	0.0529224	0.000877216	2.3083e-12	1.89725e-08	Low_grade_cartilage
ENSG00000226314	chr6_29021520_A_G_rs3135317	859738	859739	0.119772	61	63	1.63133e-09	0.435661	0.0690912	0.000877216	2.3083e-12	1.89725e-08	Low_grade_cartilage
ENSG00000226314	chr6_29022841_G_A_rs1543796	861059	861060	0.539924	185	242	0.000406611	0.163925	0.0456287	0.000877216	2.3083e-12	1.89725e-08	Low_grade_cartilage
ENSG00000226314	chr6_29024382_C_G_rs3129797	862600	862601	0.119772	61	63	1.63133e-09	0.435661	0.0690912	0.000877216	2.3083e-12	1.89725e-08	Low_grade_cartilage
ENSG00000226314	chr6_29024755_T_TA_rs71550115;rs9280536	862973	862974	0.119772	61	63	1.63133e-09	0.435661	0.0690912	0.000877216	2.3083e-12	1.89725e-08	Low_grade_cartilage
ENSG00000226314	chr6_29028772_T_A_rs3135320	866990	866991	0.543726	183	240	0.000568675	0.159797	0.0456704	0.000877216	2.3083e-12	1.89725e-08	Low_grade_cartilage
ENSG00000226314	chr6_29030672_G_T_rs3129798	868890	868891	0.119772	61	63	1.63133e-09	0.435661	0.0690912	0.000877216	2.3083e-12	1.89725e-08	Low_grade_cartilage
ENSG00000226314	chr6_29033738_G_C_rs3129799	871956	871957	0.119772	61	63	1.63133e-09	0.435661	0.0690912	0.000877216	2.3083e-12	1.89725e-08	Low_grade_cartilage
ENSG00000226314	chr6_29037901_TTAA_T_rs140729339;rs544542755	876119	876120	0.119772	61	63	1.63133e-09	0.435661	0.0690912	0.000877216	2.3083e-12	1.89725e-08	Low_grade_cartilage
ENSG00000226314	chr6_29039442_C_A_rs3117146	877660	877661	0.119772	61	63	1.63133e-09	0.435661	0.0690912	0.000877216	2.3083e-12	1.89725e-08	Low_grade_cartilage
ENSG00000226314	chr6_29042505_G_T_rs3117140	880723	880724	0.539924	185	242	0.000406611	0.163925	0.0456287	0.000877216	2.3083e-12	1.89725e-08	Low_grade_cartilage
ENSG00000226314	chr6_29044150_A_G_rs2050230	882368	882369	0.539924	185	242	0.000406611	0.163925	0.0456287	0.000877216	2.3083e-12	1.89725e-08	Low_grade_cartilage
ENSG00000226314	chr6_29045793_C_T_rs3129800	884011	884012	0.119772	61	63	1.63133e-09	0.435661	0.0690912	0.000877216	2.3083e-12	1.89725e-08	Low_grade_cartilage
ENSG00000226314	chr6_29047449_A_G_rs3130747	885667	885668	0.119772	61	63	1.63133e-09	0.435661	0.0690912	0.000877216	2.3083e-12	1.89725e-08	Low_grade_cartilage
ENSG00000226314	chr6_29049324_G_A_rs3130756	887542	887543	0.539924	185	242	0.000406611	0.163925	0.0456287	0.000877216	2.3083e-12	1.89725e-08	Low_grade_cartilage
ENSG00000226314	chr6_29051468_GT_G_rs9278145	889686	889687	0.119772	61	63	1.63133e-09	0.435661	0.0690912	0.000877216	2.3083e-12	1.89725e-08	Low_grade_cartilage
ENSG00000226314	chr6_29052944_TAA_T_rs9278146	891162	891163	0.119772	61	63	1.63133e-09	0.435661	0.0690912	0.000877216	2.3083e-12	1.89725e-08	Low_grade_cartilage
ENSG00000226314	chr6_29054722_A_T_rs3117141	892940	892941	0.119772	61	63	1.63133e-09	0.435661	0.0690912	0.000877216	2.3083e-12	1.89725e-08	Low_grade_cartilage
ENSG00000226314	chr6_29059478_A_G_rs3129801	897696	897697	0.539924	185	242	0.000406611	0.163925	0.0456287	0.000877216	2.3083e-12	1.89725e-08	Low_grade_cartilage
ENSG00000226314	chr6_29061953_G_T_rs3129802	900171	900172	0.539924	185	242	0.000406611	0.163925	0.0456287	0.000877216	2.3083e-12	1.89725e-08	Low_grade_cartilage
ENSG00000226314	chr6_29062418_C_T_rs3117142	900636	900637	0.119772	61	63	1.63133e-09	0.435661	0.0690912	0.000877216	2.3083e-12	1.89725e-08	Low_grade_cartilage
ENSG00000226314	chr6_29063365_C_A_rs3117143	901583	901584	0.119772	61	63	1.63133e-09	0.435661	0.0690912	0.000877216	2.3083e-12	1.89725e-08	Low_grade_cartilage
ENSG00000226314	chr6_29068667_G_T_rs3129786	906885	906886	0.676806	144	170	0.000549308	0.169824	0.0484009	0.000877216	2.3083e-12	1.89725e-08	Low_grade_cartilage
ENSG00000226314	chr6_29072200_G_A_rs3131083	910418	910419	0.539924	185	242	0.000406611	0.163925	0.0456287	0.000877216	2.3083e-12	1.89725e-08	Low_grade_cartilage
ENSG00000226314	chr6_29074895_G_A_rs3131084	913113	913114	0.539924	185	242	0.000406611	0.163925	0.0456287	0.000877216	2.3083e-12	1.89725e-08	Low_grade_cartilage
ENSG00000226314	chr6_29075160_A_T_rs3130758	913378	913379	0.539924	185	242	0.000406611	0.163925	0.0456287	0.000877216	2.3083e-12	1.89725e-08	Low_grade_cartilage
ENSG00000226314	chr6_29076924_G_A_rs3131085	915142	915143	0.119772	61	63	1.63133e-09	0.435661	0.0690912	0.000877216	2.3083e-12	1.89725e-08	Low_grade_cartilage
ENSG00000226314	chr6_29080912_A_T_rs3129787	919130	919131	0.321293	144	169	6.28913e-05	0.207021	0.0507028	0.000877216	2.3083e-12	1.89725e-08	Low_grade_cartilage
ENSG00000226314	chr6_29089862_G_A_rs3129788	928080	928081	0.119772	61	63	1.63133e-09	0.435661	0.0690912	0.000877216	2.3083e-12	1.89725e-08	Low_grade_cartilage
ENSG00000226314	chr6_29092185_T_C_rs3129789	930403	930404	0.678707	143	169	0.000747223	0.165957	0.0485081	0.000877216	2.3083e-12	1.89725e-08	Low_grade_cartilage
ENSG00000226314	chr6_29093928_TA_T_rs9278150	932146	932147	0.119772	61	63	1.63133e-09	0.435661	0.0690912	0.000877216	2.3083e-12	1.89725e-08	Low_grade_cartilage
ENSG00000226314	chr6_29097616_G_T_rs3129790	935834	935835	0.539924	185	242	0.000406611	0.163925	0.0456287	0.000877216	2.3083e-12	1.89725e-08	Low_grade_cartilage
ENSG00000226314	chr6_29097617_A_G_rs3131086	935835	935836	0.539924	185	242	0.000406611	0.163925	0.0456287	0.000877216	2.3083e-12	1.89725e-08	Low_grade_cartilage
ENSG00000226314	chr6_29100913_ATTCT_A_rs72409223	939131	939132	0.119772	61	63	1.63133e-09	0.435661	0.0690912	0.000877216	2.3083e-12	1.89725e-08	Low_grade_cartilage
ENSG00000226314	chr6_29104511_T_C_rs3131090	942729	942730	0.460076	185	242	0.000406611	-0.163925	0.0456287	0.000877216	2.3083e-12	1.89725e-08	Low_grade_cartilage
ENSG00000226314	chr6_29105317_A_G_rs3131091	943535	943536	0.460076	185	242	0.000406611	-0.163925	0.0456287	0.000877216	2.3083e-12	1.89725e-08	Low_grade_cartilage
ENSG00000226314	chr6_29105807_C_A_rs3130760	944025	944026	0.456274	185	240	0.000217812	-0.173131	0.0460202	0.000877216	2.3083e-12	1.89725e-08	Low_grade_cartilage
ENSG00000226314	chr6_29107311_T_A_rs3129178	945529	945530	0.119772	61	63	1.63133e-09	0.435661	0.0690912	0.000877216	2.3083e-12	1.89725e-08	Low_grade_cartilage
ENSG00000226314	chr6_29111379_C_T_rs3130763	949597	949598	0.460076	185	242	0.000406611	-0.163925	0.0456287	0.000877216	2.3083e-12	1.89725e-08	Low_grade_cartilage
ENSG00000226314	chr6_29119052_T_C_rs3130766	957270	957271	0.460076	185	242	0.000406611	-0.163925	0.0456287	0.000877216	2.3083e-12	1.89725e-08	Low_grade_cartilage
ENSG00000226314	chr6_29120453_C_T_rs3130768	958671	958672	0.460076	185	242	0.000406611	-0.163925	0.0456287	0.000877216	2.3083e-12	1.89725e-08	Low_grade_cartilage
ENSG00000226314	chr6_29122234_G_A_rs3129112	960452	960453	0.119772	61	63	1.63133e-09	0.435661	0.0690912	0.000877216	2.3083e-12	1.89725e-08	Low_grade_cartilage
ENSG00000226314	chr6_29128131_G_A_rs3130773	966349	966350	0.121673	61	64	2.26988e-09	0.422989	0.0677359	0.000877216	2.3083e-12	1.89725e-08	Low_grade_cartilage
ENSG00000226314	chr6_29130159_C_A_rs3116844	968377	968378	0.460076	185	242	0.000406611	-0.163925	0.0456287	0.000877216	2.3083e-12	1.89725e-08	Low_grade_cartilage
ENSG00000226314	chr6_29131019_C_G_rs3130777	969237	969238	0.121673	61	64	2.26988e-09	0.422989	0.0677359	0.000877216	2.3083e-12	1.89725e-08	Low_grade_cartilage
ENSG00000226314	chr6_29135084_A_G_rs3129119	973302	973303	0.317491	141	167	2.72824e-05	0.210235	0.0490241	0.000877216	2.3083e-12	1.89725e-08	Low_grade_cartilage
ENSG00000226314	chr6_29140996_TA_T_rs71550120	979214	979215	0.121673	61	64	2.26988e-09	0.422989	0.0677359	0.000877216	2.3083e-12	1.89725e-08	Low_grade_cartilage
ENSG00000226314	chr6_29141420_G_A_rs3130715	979638	979639	0.121673	61	64	2.26988e-09	0.422989	0.0677359	0.000877216	2.3083e-12	1.89725e-08	Low_grade_cartilage
ENSG00000226314	chr6_29142728_T_G_rs3130717	980946	980947	0.461977	185	243	0.000446664	-0.161893	0.0453921	0.000877216	2.3083e-12	1.89725e-08	Low_grade_cartilage
ENSG00000226314	chr6_29142856_A_AT_rs35390683;rs9280549	981074	981075	0.465779	188	245	0.000487468	-0.162497	0.0458747	0.000877216	2.3083e-12	1.89725e-08	Low_grade_cartilage
ENSG00000226314	chr6_29143998_T_C_rs3129120	982216	982217	0.125475	63	66	1.16506e-09	0.422906	0.0664186	0.000877216	2.3083e-12	1.89725e-08	Low_grade_cartilage
ENSG00000226314	chr6_29146839_C_T_rs3116846	985057	985058	0.461977	185	243	0.000446664	-0.161893	0.0453921	0.000877216	2.3083e-12	1.89725e-08	Low_grade_cartilage
ENSG00000226314	chr6_29146844_G_A_rs3130718	985062	985063	0.460076	185	242	0.000406611	-0.163925	0.0456287	0.000877216	2.3083e-12	1.89725e-08	Low_grade_cartilage
ENSG00000226314	chr6_29147971_C_G_rs3130720	986189	986190	0.543726	180	240	0.000111768	-0.173615	0.0440989	0.000877216	2.3083e-12	1.89725e-08	Low_grade_cartilage
ENSG00000226314	chr6_29148157_A_G_rs3129121	986375	986376	0.536122	182	244	4.67089e-05	-0.181599	0.0436845	0.000877216	2.3083e-12	1.89725e-08	Low_grade_cartilage
ENSG00000226314	chr6_29148421_G_A_rs3130721	986639	986640	0.536122	182	244	4.67089e-05	-0.181599	0.0436845	0.000877216	2.3083e-12	1.89725e-08	Low_grade_cartilage
ENSG00000226314	chr6_29149646_G_A_rs2179273	987864	987865	0.536122	182	244	4.67089e-05	-0.181599	0.0436845	0.000877216	2.3083e-12	1.89725e-08	Low_grade_cartilage
ENSG00000226314	chr6_29149769_G_A_rs3130723	987987	987988	0.536122	182	244	4.67089e-05	-0.181599	0.0436845	0.000877216	2.3083e-12	1.89725e-08	Low_grade_cartilage
ENSG00000226314	chr6_29150075_G_A_rs3129122	988293	988294	0.23384	108	123	4.15574e-07	0.270291	0.051738	0.000877216	2.3083e-12	1.89725e-08	Low_grade_cartilage
ENSG00000226314	chr6_29150753_C_A_rs3130724	988971	988972	0.23384	108	123	4.15574e-07	0.270291	0.051738	0.000877216	2.3083e-12	1.89725e-08	Low_grade_cartilage
ENSG00000226314	chr6_29150970_T_G_rs3130725	989188	989189	0.125475	63	66	1.16506e-09	0.422906	0.0664186	0.000877216	2.3083e-12	1.89725e-08	Low_grade_cartilage
ENSG00000226314	chr6_29151382_T_C_rs3129123	989600	989601	0.543726	180	240	0.000111768	-0.173615	0.0440989	0.000877216	2.3083e-12	1.89725e-08	Low_grade_cartilage
ENSG00000226314	chr6_29151716_C_CT_rs34027973;rs9280550;rs374253761	989934	989935	0.543726	180	240	0.000111768	-0.173615	0.0440989	0.000877216	2.3083e-12	1.89725e-08	Low_grade_cartilage
ENSG00000226314	chr6_29151759_A_AT_rs66849910;rs9280552	989977	989978	0.543726	180	240	0.000111768	-0.173615	0.0440989	0.000877216	2.3083e-12	1.89725e-08	Low_grade_cartilage
ENSG00000226314	chr6_29153543_A_G_rs3129124	991761	991762	0.460076	185	242	0.000406611	-0.163925	0.0456287	0.000877216	2.3083e-12	1.89725e-08	Low_grade_cartilage
ENSG00000226314	chr6_29153604_A_T_rs3129125	991822	991823	0.543726	180	240	0.000111768	-0.173615	0.0440989	0.000877216	2.3083e-12	1.89725e-08	Low_grade_cartilage
ENSG00000226314	chr6_29153785_T_TG_rs9280553	992003	992004	0.543726	180	240	0.000111768	-0.173615	0.0440989	0.000877216	2.3083e-12	1.89725e-08	Low_grade_cartilage
ENSG00000226314	chr6_29153854_G_A_rs3129126	992072	992073	0.460076	185	242	0.000406611	-0.163925	0.0456287	0.000877216	2.3083e-12	1.89725e-08	Low_grade_cartilage
ENSG00000226314	chr6_29154183_T_A_rs3130726	992401	992402	0.543726	180	240	0.000111768	-0.173615	0.0440989	0.000877216	2.3083e-12	1.89725e-08	Low_grade_cartilage
ENSG00000226314	chr6_29156412_G_A_rs3129129	994630	994631	0.23384	108	123	4.15574e-07	0.270291	0.051738	0.000877216	2.3083e-12	1.89725e-08	Low_grade_cartilage
ENSG00000226314	chr6_29156855_T_C_rs3130727	995073	995074	0.543726	180	240	0.000111768	-0.173615	0.0440989	0.000877216	2.3083e-12	1.89725e-08	Low_grade_cartilage
ENSG00000226314	chr6_29157625_G_A_rs3129131	995843	995844	0.536122	182	244	4.67089e-05	-0.181599	0.0436845	0.000877216	2.3083e-12	1.89725e-08	Low_grade_cartilage
ENSG00000226314	chr6_29157961_T_A_rs3130728	996179	996180	0.460076	185	242	0.000406611	-0.163925	0.0456287	0.000877216	2.3083e-12	1.89725e-08	Low_grade_cartilage
ENSG00000226314	chr6_29157970_G_T_rs3130729	996188	996189	0.460076	185	242	0.000406611	-0.163925	0.0456287	0.000877216	2.3083e-12	1.89725e-08	Low_grade_cartilage
ENSG00000226314	chr6_29159166_T_C_rs3130730	997384	997385	0.460076	185	242	0.000406611	-0.163925	0.0456287	0.000877216	2.3083e-12	1.89725e-08	Low_grade_cartilage
ENSG00000226314	chr6_29159692_G_C_rs3130732	997910	997911	0.54943	179	237	6.23526e-05	-0.180825	0.0442636	0.000877216	2.3083e-12	1.89725e-08	Low_grade_cartilage
ENSG00000226314	chr6_29159910_G_A_rs6919344	998128	998129	0.536122	182	244	4.67089e-05	-0.181599	0.0436845	0.000877216	2.3083e-12	1.89725e-08	Low_grade_cartilage
ENSG00000226314	chr6_29160798_T_G_rs3130734	999016	999017	0.543726	180	240	0.000111768	-0.173615	0.0440989	0.000877216	2.3083e-12	1.89725e-08	Low_grade_cartilage
ENSG00000226314	chr6_29160988_G_C_rs3130735	999206	999207	0.543726	180	240	0.000111768	-0.173615	0.0440989	0.000877216	2.3083e-12	1.89725e-08	Low_grade_cartilage
ENSG00000226314	chr6_29161457_C_G_rs3116848	999675	999676	0.543726	180	240	0.000111768	-0.173615	0.0440989	0.000877216	2.3083e-12	1.89725e-08	Low_grade_cartilage
ENSG00000285761	chr6_29636906_C_T_rs3129081	-115668	-115667	0.826996	86	91	0.000258864	0.344261	0.0926482	0.000763823	1.3553e-05	0.0138072	Low_grade_cartilage
ENSG00000285761	chr6_29652800_A_G_rs3129071	-99774	-99773	0.819392	89	95	0.000213303	0.338836	0.089933	0.000763823	1.3553e-05	0.0138072	Low_grade_cartilage
ENSG00000285761	chr6_29657224_A_G_rs3130250	-95350	-95349	0.8327	83	88	0.000423568	0.335051	0.093556	0.000763823	1.3553e-05	0.0138072	Low_grade_cartilage
ENSG00000285761	chr6_29660660_T_C_rs3135050	-91914	-91913	0.826996	86	91	0.000258864	0.344261	0.0926482	0.000763823	1.3553e-05	0.0138072	Low_grade_cartilage
ENSG00000285761	chr6_29660707_CT_C_rs9278230;rs527867142	-91867	-91866	0.809886	94	100	0.000339916	0.320882	0.0881095	0.000763823	1.3553e-05	0.0138072	Low_grade_cartilage
ENSG00000285761	chr6_29663967_C_T_rs3130252	-88607	-88606	0.826996	86	91	0.000258864	0.344261	0.0926482	0.000763823	1.3553e-05	0.0138072	Low_grade_cartilage
ENSG00000285761	chr6_29672244_T_C_rs3135049	-80330	-80329	0.830798	84	89	0.000139707	0.355828	0.0917285	0.000763823	1.3553e-05	0.0138072	Low_grade_cartilage
ENSG00000285761	chr6_29686047_C_G_rs3117297	-66527	-66526	0.826996	86	91	0.000229028	0.344409	0.0918755	0.000763823	1.3553e-05	0.0138072	Low_grade_cartilage
ENSG00000285761	chr6_29686660_T_C_rs3095285	-65914	-65913	0.796578	100	107	0.000508018	0.308053	0.0872514	0.000763823	1.3553e-05	0.0138072	Low_grade_cartilage
ENSG00000285761	chr6_29687035_G_T_rs3129043	-65539	-65538	0.796578	100	107	0.000508018	0.308053	0.0872514	0.000763823	1.3553e-05	0.0138072	Low_grade_cartilage
ENSG00000285761	chr6_29687114_T_G_rs3117303	-65460	-65459	0.826996	86	91	0.000229028	0.344409	0.0918755	0.000763823	1.3553e-05	0.0138072	Low_grade_cartilage
ENSG00000285761	chr6_29691491_C_T_rs3095295	-61083	-61082	0.796578	100	107	0.000508018	0.308053	0.0872514	0.000763823	1.3553e-05	0.0138072	Low_grade_cartilage
ENSG00000285761	chr6_29693972_T_C_rs3131891	-58602	-58601	0.796578	100	107	0.000508018	0.308053	0.0872514	0.000763823	1.3553e-05	0.0138072	Low_grade_cartilage
ENSG00000285761	chr6_29694666_G_T_rs3129029	-57908	-57907	0.796578	100	107	0.000508018	0.308053	0.0872514	0.000763823	1.3553e-05	0.0138072	Low_grade_cartilage
ENSG00000285761	chr6_29701666_C_T_rs3129190	-50908	-50907	0.781369	105	115	0.000727182	0.285838	0.0833583	0.000763823	1.3553e-05	0.0138072	Low_grade_cartilage
ENSG00000285761	chr6_29704214_C_T_rs3116798	-48360	-48359	0.781369	105	115	0.000727182	0.285838	0.0833583	0.000763823	1.3553e-05	0.0138072	Low_grade_cartilage
ENSG00000285761	chr6_29704583_C_G_rs3116797	-47991	-47990	0.720532	128	147	0.000476741	0.265911	0.0749383	0.000763823	1.3553e-05	0.0138072	Low_grade_cartilage
ENSG00000285761	chr6_29707450_T_A_rs3131862	-45124	-45123	0.826996	86	91	0.000229028	0.344409	0.0918755	0.000763823	1.3553e-05	0.0138072	Low_grade_cartilage
ENSG00000285761	chr6_29713923_T_C_rs1610597	-38651	-38650	0.807985	95	101	0.000608624	0.311689	0.0895726	0.000763823	1.3553e-05	0.0138072	Low_grade_cartilage
ENSG00000285761	chr6_29716427_C_T_rs1632961	-36147	-36146	0.809886	93	100	1.82849e-05	0.375304	0.0856036	0.000763823	1.3553e-05	0.0138072	Low_grade_cartilage
ENSG00000285761	chr6_29716631_TTTAATTTTGC_T_rs72429607;rs60909759	-35943	-35942	0.809886	93	100	1.82849e-05	0.375304	0.0856036	0.000763823	1.3553e-05	0.0138072	Low_grade_cartilage
ENSG00000285761	chr6_29717500_T_C_rs1611352	-35074	-35073	0.809886	93	100	1.82849e-05	0.375304	0.0856036	0.000763823	1.3553e-05	0.0138072	Low_grade_cartilage
ENSG00000285761	chr6_29720864_C_G_rs1632959	-31710	-31709	0.809886	93	100	1.82849e-05	0.375304	0.0856036	0.000763823	1.3553e-05	0.0138072	Low_grade_cartilage
ENSG00000285761	chr6_29720866_A_G_rs1632958	-31708	-31707	0.828897	85	90	0.000154879	0.354175	0.0919408	0.000763823	1.3553e-05	0.0138072	Low_grade_cartilage
ENSG00000285761	chr6_29721109_C_A_rs1632447	-31465	-31464	0.809886	93	100	1.82849e-05	0.375304	0.0856036	0.000763823	1.3553e-05	0.0138072	Low_grade_cartilage
ENSG00000285761	chr6_29721387_A_T_rs1632956	-31187	-31186	0.809886	93	100	1.82849e-05	0.375304	0.0856036	0.000763823	1.3553e-05	0.0138072	Low_grade_cartilage
ENSG00000285761	chr6_29723613_C_G_rs1632955	-28961	-28960	0.809886	93	100	1.82849e-05	0.375304	0.0856036	0.000763823	1.3553e-05	0.0138072	Low_grade_cartilage
ENSG00000285761	chr6_29723614_T_C_rs1632954	-28960	-28959	0.809886	93	100	1.82849e-05	0.375304	0.0856036	0.000763823	1.3553e-05	0.0138072	Low_grade_cartilage
ENSG00000285761	chr6_29724528_A_G_rs1632953	-28046	-28045	0.809886	93	100	1.82849e-05	0.375304	0.0856036	0.000763823	1.3553e-05	0.0138072	Low_grade_cartilage
ENSG00000285761	chr6_29724785_A_G_rs1736926	-27789	-27788	0.809886	93	100	1.82849e-05	0.375304	0.0856036	0.000763823	1.3553e-05	0.0138072	Low_grade_cartilage
ENSG00000285761	chr6_29724857_T_G_rs1736925	-27717	-27716	0.809886	93	100	1.82849e-05	0.375304	0.0856036	0.000763823	1.3553e-05	0.0138072	Low_grade_cartilage
ENSG00000285761	chr6_29725234_C_T_rs1736924	-27340	-27339	0.809886	93	100	1.82849e-05	0.375304	0.0856036	0.000763823	1.3553e-05	0.0138072	Low_grade_cartilage
ENSG00000285761	chr6_29726650_C_T_rs1059174	-25924	-25923	0.809886	93	100	1.82849e-05	0.375304	0.0856036	0.000763823	1.3553e-05	0.0138072	Low_grade_cartilage
ENSG00000285761	chr6_29728432_G_A_rs1736921	-24142	-24141	0.809886	93	100	1.82849e-05	0.375304	0.0856036	0.000763823	1.3553e-05	0.0138072	Low_grade_cartilage
ENSG00000285761	chr6_29729740_A_G_rs1736919	-22834	-22833	0.684411	142	166	0.000615083	0.251326	0.0722877	0.000763823	1.3553e-05	0.0138072	Low_grade_cartilage
ENSG00000285761	chr6_29730649_C_T_rs909717	-21925	-21924	0.815589	90	97	1.3553e-05	0.381237	0.0855772	0.000763823	1.3553e-05	0.0138072	Low_grade_cartilage
ENSG00000285761	chr6_29731004_A_G_rs1610600	-21570	-21569	0.809886	93	100	1.82849e-05	0.375304	0.0856036	0.000763823	1.3553e-05	0.0138072	Low_grade_cartilage
ENSG00000285761	chr6_29732799_A_T_rs2248693	-19775	-19774	0.809886	93	100	3.16617e-05	0.362568	0.085263	0.000763823	1.3553e-05	0.0138072	Low_grade_cartilage
ENSG00000285761	chr6_29736306_C_T_rs1736916	-16268	-16267	0.809886	93	100	3.16616e-05	0.362568	0.085263	0.000763823	1.3553e-05	0.0138072	Low_grade_cartilage
ENSG00000285761	chr6_29736602_T_G_rs1736914	-15972	-15971	0.809886	93	100	3.16617e-05	0.362568	0.085263	0.000763823	1.3553e-05	0.0138072	Low_grade_cartilage
ENSG00000285761	chr6_29736760_A_AT_rs35328714;rs9280689	-15814	-15813	0.809886	93	100	3.16617e-05	0.362568	0.085263	0.000763823	1.3553e-05	0.0138072	Low_grade_cartilage
ENSG00000285761	chr6_29737995_T_C_rs1736911	-14579	-14578	0.830798	84	89	0.000234599	0.341363	0.0912195	0.000763823	1.3553e-05	0.0138072	Low_grade_cartilage
ENSG00000285761	chr6_29738047_T_G_rs1736910	-14527	-14526	0.809886	93	100	3.16617e-05	0.362568	0.085263	0.000763823	1.3553e-05	0.0138072	Low_grade_cartilage
ENSG00000285761	chr6_29739156_A_G_rs932338	-13418	-13417	0.809886	93	100	3.16617e-05	0.362568	0.085263	0.000763823	1.3553e-05	0.0138072	Low_grade_cartilage
ENSG00000285761	chr6_29740445_T_C_rs1610603	-12129	-12128	0.809886	93	100	3.16616e-05	0.362568	0.085263	0.000763823	1.3553e-05	0.0138072	Low_grade_cartilage
ENSG00000285761	chr6_29740707_A_C_rs1610604	-11867	-11866	0.809886	93	100	3.16617e-05	0.362568	0.085263	0.000763823	1.3553e-05	0.0138072	Low_grade_cartilage
ENSG00000285761	chr6_29740746_C_T_rs1610605	-11828	-11827	0.809886	93	100	3.16616e-05	0.362568	0.085263	0.000763823	1.3553e-05	0.0138072	Low_grade_cartilage
ENSG00000285761	chr6_29740847_T_C_rs1610606	-11727	-11726	0.809886	93	100	3.16617e-05	0.362568	0.085263	0.000763823	1.3553e-05	0.0138072	Low_grade_cartilage
ENSG00000285761	chr6_29740951_G_T_rs1610607	-11623	-11622	0.809886	93	100	3.16617e-05	0.362568	0.085263	0.000763823	1.3553e-05	0.0138072	Low_grade_cartilage
ENSG00000285761	chr6_29741242_G_C_rs932341	-11332	-11331	0.809886	93	100	3.16617e-05	0.362568	0.085263	0.000763823	1.3553e-05	0.0138072	Low_grade_cartilage
ENSG00000285761	chr6_29741859_C_G_rs909735	-10715	-10714	0.809886	93	100	3.16617e-05	0.362568	0.085263	0.000763823	1.3553e-05	0.0138072	Low_grade_cartilage
ENSG00000285761	chr6_29742090_A_G_rs909732	-10484	-10483	0.809886	93	100	3.16616e-05	0.362568	0.085263	0.000763823	1.3553e-05	0.0138072	Low_grade_cartilage
ENSG00000285761	chr6_29743186_T_C_rs1610613	-9388	-9387	0.809886	93	100	3.16617e-05	0.362568	0.085263	0.000763823	1.3553e-05	0.0138072	Low_grade_cartilage
ENSG00000285761	chr6_29743563_A_G_rs1610740	-9011	-9010	0.811787	92	99	2.89712e-05	0.363358	0.0850182	0.000763823	1.3553e-05	0.0138072	Low_grade_cartilage
ENSG00000285761	chr6_29745089_T_C_rs1633091	-7485	-7484	0.806084	95	102	8.1715e-05	0.34141	0.0849908	0.000763823	1.3553e-05	0.0138072	Low_grade_cartilage
ENSG00000285761	chr6_29745991_A_G_rs1737087	-6583	-6582	0.809886	93	100	3.16617e-05	0.362568	0.085263	0.000763823	1.3553e-05	0.0138072	Low_grade_cartilage
ENSG00000285761	chr6_29746901_C_T_rs1625607	-5673	-5672	0.809886	93	100	3.16617e-05	0.362568	0.085263	0.000763823	1.3553e-05	0.0138072	Low_grade_cartilage
ENSG00000285761	chr6_29749154_G_C_rs9258243	-3420	-3419	0.830798	84	89	0.000234599	0.341363	0.0912195	0.000763823	1.3553e-05	0.0138072	Low_grade_cartilage
ENSG00000285761	chr6_29749562_T_A_rs1737084	-3012	-3011	0.809886	93	100	3.16617e-05	0.362568	0.085263	0.000763823	1.3553e-05	0.0138072	Low_grade_cartilage
ENSG00000285761	chr6_29750203_T_C_rs733841	-2371	-2370	0.809886	93	100	3.16616e-05	0.362568	0.085263	0.000763823	1.3553e-05	0.0138072	Low_grade_cartilage
ENSG00000285761	chr6_29750505_A_G_rs733840	-2069	-2068	0.809886	93	100	3.16617e-05	0.362568	0.085263	0.000763823	1.3553e-05	0.0138072	Low_grade_cartilage
ENSG00000285761	chr6_29752122_C_G_rs909727	-452	-451	0.809886	93	100	3.16616e-05	0.362568	0.085263	0.000763823	1.3553e-05	0.0138072	Low_grade_cartilage
ENSG00000285761	chr6_29752214_T_C_rs909726	-360	-359	0.809886	93	100	3.16617e-05	0.362568	0.085263	0.000763823	1.3553e-05	0.0138072	Low_grade_cartilage
ENSG00000285761	chr6_29752385_C_A_rs1610737	-189	-188	0.809886	93	100	3.16617e-05	0.362568	0.085263	0.000763823	1.3553e-05	0.0138072	Low_grade_cartilage
ENSG00000285761	chr6_29752399_A_G_rs1610738	-175	-174	0.809886	93	100	3.16616e-05	0.362568	0.085263	0.000763823	1.3553e-05	0.0138072	Low_grade_cartilage
ENSG00000285761	chr6_29752544_T_C_rs909725	-30	-29	0.809886	93	100	3.16617e-05	0.362568	0.085263	0.000763823	1.3553e-05	0.0138072	Low_grade_cartilage
ENSG00000285761	chr6_29752551_A_G_rs909724	-23	-22	0.809886	93	100	3.16617e-05	0.362568	0.085263	0.000763823	1.3553e-05	0.0138072	Low_grade_cartilage
ENSG00000285761	chr6_29752703_T_C_rs909723	129	130	0.809886	93	100	3.16617e-05	0.362568	0.085263	0.000763823	1.3553e-05	0.0138072	Low_grade_cartilage
ENSG00000285761	chr6_29752827_A_G_rs1610623	253	254	0.809886	93	100	3.16616e-05	0.362568	0.085263	0.000763823	1.3553e-05	0.0138072	Low_grade_cartilage
ENSG00000285761	chr6_29753587_T_TAC_rs34959151;rs1611291	1013	1014	0.809886	93	100	3.16617e-05	0.362568	0.085263	0.000763823	1.3553e-05	0.0138072	Low_grade_cartilage
ENSG00000285761	chr6_29753741_A_C_rs1610626	1167	1168	0.809886	93	100	3.16617e-05	0.362568	0.085263	0.000763823	1.3553e-05	0.0138072	Low_grade_cartilage
ENSG00000285761	chr6_29753850_G_T_rs1611292	1276	1277	0.828897	85	90	0.000259139	0.339706	0.0914293	0.000763823	1.3553e-05	0.0138072	Low_grade_cartilage
ENSG00000285761	chr6_29753851_A_C_rs1611293	1277	1278	0.828897	85	90	0.000259139	0.339706	0.0914293	0.000763823	1.3553e-05	0.0138072	Low_grade_cartilage
ENSG00000285761	chr6_29753861_G_A_rs1611294	1287	1288	0.809886	93	100	3.16616e-05	0.362568	0.085263	0.000763823	1.3553e-05	0.0138072	Low_grade_cartilage
ENSG00000285761	chr6_29753978_C_T_rs1611297	1404	1405	0.809886	93	100	3.16617e-05	0.362568	0.085263	0.000763823	1.3553e-05	0.0138072	Low_grade_cartilage
ENSG00000285761	chr6_29754563_T_C_rs6933762	1989	1990	0.809886	93	100	3.16616e-05	0.362568	0.085263	0.000763823	1.3553e-05	0.0138072	Low_grade_cartilage
ENSG00000285761	chr6_29754820_T_C_rs2735050	2246	2247	0.809886	93	100	3.16617e-05	0.362568	0.085263	0.000763823	1.3553e-05	0.0138072	Low_grade_cartilage
ENSG00000285761	chr6_29755521_C_T_rs1633076	2947	2948	0.809886	93	100	3.16617e-05	0.362568	0.085263	0.000763823	1.3553e-05	0.0138072	Low_grade_cartilage
ENSG00000285761	chr6_29755651_CAG_C_rs9278302	3077	3078	0.792776	102	109	0.00011728	0.331492	0.0844665	0.000763823	1.3553e-05	0.0138072	Low_grade_cartilage
ENSG00000285761	chr6_29756340_T_C_rs1633071	3766	3767	0.809886	93	100	3.16616e-05	0.362568	0.085263	0.000763823	1.3553e-05	0.0138072	Low_grade_cartilage
ENSG00000285761	chr6_29756370_T_C_rs1633070	3796	3797	0.809886	93	100	3.16617e-05	0.362568	0.085263	0.000763823	1.3553e-05	0.0138072	Low_grade_cartilage
ENSG00000285761	chr6_29756424_C_G_rs1633069	3850	3851	0.809886	93	100	3.16617e-05	0.362568	0.085263	0.000763823	1.3553e-05	0.0138072	Low_grade_cartilage
ENSG00000285761	chr6_29756590_C_G_rs1633066	4016	4017	0.714829	131	150	0.000101149	0.294774	0.0743889	0.000763823	1.3553e-05	0.0138072	Low_grade_cartilage
ENSG00000285761	chr6_29756906_G_GT_rs35986337;rs5875210	4332	4333	0.809886	93	100	3.16617e-05	0.362568	0.085263	0.000763823	1.3553e-05	0.0138072	Low_grade_cartilage
ENSG00000285761	chr6_29756968_G_A_rs1737079	4394	4395	0.809886	93	100	3.16617e-05	0.362568	0.085263	0.000763823	1.3553e-05	0.0138072	Low_grade_cartilage
ENSG00000285761	chr6_29757821_G_A_rs1626636	5247	5248	0.809886	93	100	3.16617e-05	0.362568	0.085263	0.000763823	1.3553e-05	0.0138072	Low_grade_cartilage
ENSG00000285761	chr6_29758063_GGCCAGAGGTTGCAGACCCTGGGAGTCAGCTGT_G_rs67031264;rs10527081	5489	5490	0.809886	93	100	3.16616e-05	0.362568	0.085263	0.000763823	1.3553e-05	0.0138072	Low_grade_cartilage
ENSG00000285761	chr6_29758121_T_C_rs3131858	5547	5548	0.809886	93	100	3.16617e-05	0.362568	0.085263	0.000763823	1.3553e-05	0.0138072	Low_grade_cartilage
ENSG00000285761	chr6_29758238_A_G_rs1633064	5664	5665	0.809886	93	100	3.16617e-05	0.362568	0.085263	0.000763823	1.3553e-05	0.0138072	Low_grade_cartilage
ENSG00000285761	chr6_29758419_T_C_rs1633062	5845	5846	0.809886	93	100	3.16616e-05	0.362568	0.085263	0.000763823	1.3553e-05	0.0138072	Low_grade_cartilage
ENSG00000285761	chr6_29758646_C_T_rs1633061	6072	6073	0.809886	93	100	3.16617e-05	0.362568	0.085263	0.000763823	1.3553e-05	0.0138072	Low_grade_cartilage
ENSG00000285761	chr6_29758698_A_G_rs1633060	6124	6125	0.809886	93	100	3.16617e-05	0.362568	0.085263	0.000763823	1.3553e-05	0.0138072	Low_grade_cartilage
ENSG00000285761	chr6_29758795_TCTC_T_rs10533947;rs59290930	6221	6222	0.809886	93	100	3.16616e-05	0.362568	0.085263	0.000763823	1.3553e-05	0.0138072	Low_grade_cartilage
ENSG00000285761	chr6_29758935_C_A_rs1737075	6361	6362	0.809886	93	100	3.16617e-05	0.362568	0.085263	0.000763823	1.3553e-05	0.0138072	Low_grade_cartilage
ENSG00000285761	chr6_29758984_T_C_rs1633058	6410	6411	0.809886	93	100	3.16617e-05	0.362568	0.085263	0.000763823	1.3553e-05	0.0138072	Low_grade_cartilage
ENSG00000285761	chr6_29759246_A_G_rs1633057	6672	6673	0.809886	93	100	3.16617e-05	0.362568	0.085263	0.000763823	1.3553e-05	0.0138072	Low_grade_cartilage
ENSG00000285761	chr6_29759315_T_C_rs1633056	6741	6742	0.809886	93	100	3.16616e-05	0.362568	0.085263	0.000763823	1.3553e-05	0.0138072	Low_grade_cartilage
ENSG00000285761	chr6_29759323_G_C_rs1737074	6749	6750	0.809886	93	100	3.16617e-05	0.362568	0.085263	0.000763823	1.3553e-05	0.0138072	Low_grade_cartilage
ENSG00000285761	chr6_29760280_G_T_rs1610627	7706	7707	0.809886	93	100	3.16617e-05	0.362568	0.085263	0.000763823	1.3553e-05	0.0138072	Low_grade_cartilage
ENSG00000285761	chr6_29760432_C_A_rs113795410	7858	7859	0.809886	93	100	3.16616e-05	0.362568	0.085263	0.000763823	1.3553e-05	0.0138072	Low_grade_cartilage
ENSG00000285761	chr6_29760466_G_C_rs1737073	7892	7893	0.809886	93	100	3.16617e-05	0.362568	0.085263	0.000763823	1.3553e-05	0.0138072	Low_grade_cartilage
ENSG00000285761	chr6_29760482_G_A_rs1610727	7908	7909	0.809886	93	100	3.16617e-05	0.362568	0.085263	0.000763823	1.3553e-05	0.0138072	Low_grade_cartilage
ENSG00000285761	chr6_29760531_A_T_rs1633055	7957	7958	0.809886	93	100	3.16617e-05	0.362568	0.085263	0.000763823	1.3553e-05	0.0138072	Low_grade_cartilage
ENSG00000285761	chr6_29760986_T_C_rs1611278	8412	8413	0.809886	93	100	3.16617e-05	0.362568	0.085263	0.000763823	1.3553e-05	0.0138072	Low_grade_cartilage
ENSG00000285761	chr6_29761041_G_T_rs1611279	8467	8468	0.809886	93	100	3.16616e-05	0.362568	0.085263	0.000763823	1.3553e-05	0.0138072	Low_grade_cartilage
ENSG00000285761	chr6_29761226_A_C_rs1610728	8652	8653	0.809886	93	100	3.16617e-05	0.362568	0.085263	0.000763823	1.3553e-05	0.0138072	Low_grade_cartilage
ENSG00000285761	chr6_29761509_C_T_rs1610630	8935	8936	0.809886	93	100	3.16617e-05	0.362568	0.085263	0.000763823	1.3553e-05	0.0138072	Low_grade_cartilage
ENSG00000285761	chr6_29761829_C_G_rs1610631	9255	9256	0.809886	93	100	3.16616e-05	0.362568	0.085263	0.000763823	1.3553e-05	0.0138072	Low_grade_cartilage
ENSG00000285761	chr6_29761835_T_C_rs1610632	9261	9262	0.809886	93	100	3.16617e-05	0.362568	0.085263	0.000763823	1.3553e-05	0.0138072	Low_grade_cartilage
ENSG00000285761	chr6_29761924_C_CA_rs1611281	9350	9351	0.809886	93	100	3.16617e-05	0.362568	0.085263	0.000763823	1.3553e-05	0.0138072	Low_grade_cartilage
ENSG00000285761	chr6_29762072_G_C_rs1633052	9498	9499	0.806084	95	102	0.000131087	0.332306	0.0853006	0.000763823	1.3553e-05	0.0138072	Low_grade_cartilage
ENSG00000285761	chr6_29762215_G_GA_rs35330218;rs9280693;rs372221860	9641	9642	0.809886	93	100	3.16617e-05	0.362568	0.085263	0.000763823	1.3553e-05	0.0138072	Low_grade_cartilage
ENSG00000285761	chr6_29762383_G_A_rs1633051	9809	9810	0.809886	93	100	3.16617e-05	0.362568	0.085263	0.000763823	1.3553e-05	0.0138072	Low_grade_cartilage
ENSG00000285761	chr6_29762576_T_G_rs1633050	10002	10003	0.809886	93	100	3.16617e-05	0.362568	0.085263	0.000763823	1.3553e-05	0.0138072	Low_grade_cartilage
ENSG00000285761	chr6_29762581_T_C_rs1737071	10007	10008	0.828897	85	90	0.000259139	0.339706	0.0914293	0.000763823	1.3553e-05	0.0138072	Low_grade_cartilage
ENSG00000285761	chr6_29762753_G_A_rs1633049	10179	10180	0.809886	93	100	3.16616e-05	0.362568	0.085263	0.000763823	1.3553e-05	0.0138072	Low_grade_cartilage
ENSG00000285761	chr6_29762769_C_A_rs1737070	10195	10196	0.809886	93	100	3.16617e-05	0.362568	0.085263	0.000763823	1.3553e-05	0.0138072	Low_grade_cartilage
ENSG00000285761	chr6_29762865_A_G_rs1633048	10291	10292	0.809886	93	100	3.16617e-05	0.362568	0.085263	0.000763823	1.3553e-05	0.0138072	Low_grade_cartilage
ENSG00000285761	chr6_29762953_T_C_rs1737069	10379	10380	0.714829	131	150	0.000101149	0.294774	0.0743889	0.000763823	1.3553e-05	0.0138072	Low_grade_cartilage
ENSG00000285761	chr6_29763146_C_A_rs1737068	10572	10573	0.809886	93	100	3.16617e-05	0.362568	0.085263	0.000763823	1.3553e-05	0.0138072	Low_grade_cartilage
ENSG00000285761	chr6_29763251_C_T_rs1737067	10677	10678	0.809886	93	100	3.16617e-05	0.362568	0.085263	0.000763823	1.3553e-05	0.0138072	Low_grade_cartilage
ENSG00000285761	chr6_29763451_T_A_rs1737066	10877	10878	0.809886	93	100	3.16617e-05	0.362568	0.085263	0.000763823	1.3553e-05	0.0138072	Low_grade_cartilage
ENSG00000285761	chr6_29763464_C_T_rs1737065	10890	10891	0.809886	93	100	3.16616e-05	0.362568	0.085263	0.000763823	1.3553e-05	0.0138072	Low_grade_cartilage
ENSG00000285761	chr6_29763486_C_A_rs1737064	10912	10913	0.809886	93	100	3.16617e-05	0.362568	0.085263	0.000763823	1.3553e-05	0.0138072	Low_grade_cartilage
ENSG00000285761	chr6_29763495_A_G_rs1633046	10921	10922	0.809886	93	100	3.16617e-05	0.362568	0.085263	0.000763823	1.3553e-05	0.0138072	Low_grade_cartilage
ENSG00000285761	chr6_29764034_G_A_rs1633045	11460	11461	0.809886	93	100	3.16617e-05	0.362568	0.085263	0.000763823	1.3553e-05	0.0138072	Low_grade_cartilage
ENSG00000285761	chr6_29764525_T_C_rs1625636	11951	11952	0.809886	93	100	3.16617e-05	0.362568	0.085263	0.000763823	1.3553e-05	0.0138072	Low_grade_cartilage
ENSG00000285761	chr6_29764617_A_G_rs1633043	12043	12044	0.828897	85	90	0.000259139	0.339706	0.0914293	0.000763823	1.3553e-05	0.0138072	Low_grade_cartilage
ENSG00000285761	chr6_29764632_A_G_rs1633042	12058	12059	0.809886	93	100	3.16617e-05	0.362568	0.085263	0.000763823	1.3553e-05	0.0138072	Low_grade_cartilage
ENSG00000285761	chr6_29765192_G_C_rs1737060	12618	12619	0.813688	91	98	4.88967e-05	0.356804	0.0860652	0.000763823	1.3553e-05	0.0138072	Low_grade_cartilage
ENSG00000285761	chr6_29765598_G_C_rs1737058	13024	13025	0.830798	84	89	0.000243132	0.342481	0.0917528	0.000763823	1.3553e-05	0.0138072	Low_grade_cartilage
ENSG00000285761	chr6_29768831_A_C_rs1737039	16257	16258	0.8327	83	88	0.000219536	0.344233	0.0915521	0.000763823	1.3553e-05	0.0138072	Low_grade_cartilage
ENSG00000285761	chr6_29772260_A_G_rs1633038	19686	19687	0.8327	83	88	0.000219536	0.344233	0.0915521	0.000763823	1.3553e-05	0.0138072	Low_grade_cartilage
ENSG00000285761	chr6_29775032_C_T_rs1633036	22458	22459	0.8327	83	88	0.000219536	0.344233	0.0915521	0.000763823	1.3553e-05	0.0138072	Low_grade_cartilage
ENSG00000285761	chr6_29775630_G_C_rs1737022	23056	23057	0.8327	83	88	0.000219536	0.344233	0.0915521	0.000763823	1.3553e-05	0.0138072	Low_grade_cartilage
ENSG00000285761	chr6_29778738_T_C_rs1633026	26164	26165	0.8327	83	88	0.000219536	0.344233	0.0915521	0.000763823	1.3553e-05	0.0138072	Low_grade_cartilage
ENSG00000285761	chr6_29778750_C_G_rs1633025	26176	26177	0.8327	83	88	0.000219536	0.344233	0.0915521	0.000763823	1.3553e-05	0.0138072	Low_grade_cartilage
ENSG00000285761	chr6_29783352_T_C_rs9258357	30778	30779	0.830798	84	89	0.000305734	0.333841	0.0909461	0.000763823	1.3553e-05	0.0138072	Low_grade_cartilage
ENSG00000285761	chr6_29784726_C_T_rs3129184	32152	32153	0.8327	83	88	0.000219536	0.344233	0.0915521	0.000763823	1.3553e-05	0.0138072	Low_grade_cartilage
ENSG00000285761	chr6_29790340_A_G_rs1737008	37766	37767	0.8327	83	88	0.000219536	0.344233	0.0915521	0.000763823	1.3553e-05	0.0138072	Low_grade_cartilage
ENSG00000285761	chr6_29790949_C_G_rs1633012	38375	38376	0.8327	83	88	0.000219536	0.344233	0.0915521	0.000763823	1.3553e-05	0.0138072	Low_grade_cartilage
ENSG00000285761	chr6_29798728_G_A_rs1736995	46154	46155	0.8327	83	88	0.000219536	0.344233	0.0915521	0.000763823	1.3553e-05	0.0138072	Low_grade_cartilage
ENSG00000285761	chr6_29874921_G_T_rs3128887	122347	122348	0.6673	151	175	0.000734443	0.242413	0.0707532	0.000763823	1.3553e-05	0.0138072	Low_grade_cartilage
ENSG00000228022	chr6_29785354_C_T_rs9258378	-996514	-996513	0.330798	145	174	0.000236288	-0.188676	0.0504442	0.000488465	1.64395e-12	9.16576e-08	Low_grade_cartilage
ENSG00000228022	chr6_29786238_G_A_rs1002045	-995630	-995629	0.359316	156	189	0.000173479	-0.189706	0.0496301	0.000488465	1.64395e-12	9.16576e-08	Low_grade_cartilage
ENSG00000228022	chr6_29787615_G_GA_rs139814762	-994253	-994252	0.359316	156	189	0.000173479	-0.189706	0.0496301	0.000488465	1.64395e-12	9.16576e-08	Low_grade_cartilage
ENSG00000228022	chr6_29790218_T_C_rs1611196	-991650	-991649	0.330798	145	174	0.000236288	-0.188676	0.0504442	0.000488465	1.64395e-12	9.16576e-08	Low_grade_cartilage
ENSG00000228022	chr6_29790617_TTTC_T_rs140204695	-991251	-991250	0.330798	145	174	0.000236288	-0.188676	0.0504442	0.000488465	1.64395e-12	9.16576e-08	Low_grade_cartilage
ENSG00000228022	chr6_29793042_A_C_rs1610646	-988826	-988825	0.330798	145	174	0.000236288	-0.188676	0.0504442	0.000488465	1.64395e-12	9.16576e-08	Low_grade_cartilage
ENSG00000228022	chr6_29798965_G_A_rs1736992	-982903	-982902	0.357414	156	188	0.000273863	-0.185134	0.0500281	0.000488465	1.64395e-12	9.16576e-08	Low_grade_cartilage
ENSG00000228022	chr6_29799192_G_A_rs28514417	-982676	-982675	0.330798	145	174	0.000236288	-0.188676	0.0504442	0.000488465	1.64395e-12	9.16576e-08	Low_grade_cartilage
ENSG00000228022	chr6_29799276_T_C_rs1632998	-982592	-982591	0.330798	145	174	0.000236288	-0.188676	0.0504442	0.000488465	1.64395e-12	9.16576e-08	Low_grade_cartilage
ENSG00000228022	chr6_29799311_C_CA_rs11386659;rs9280706	-982557	-982556	0.330798	145	174	0.000236288	-0.188676	0.0504442	0.000488465	1.64395e-12	9.16576e-08	Low_grade_cartilage
ENSG00000228022	chr6_29799425_CCACTG_C_rs10566434;rs368620511	-982443	-982442	0.330798	145	174	0.000236288	-0.188676	0.0504442	0.000488465	1.64395e-12	9.16576e-08	Low_grade_cartilage
ENSG00000228022	chr6_29799611_C_T_rs1632997	-982257	-982256	0.330798	145	174	0.000236288	-0.188676	0.0504442	0.000488465	1.64395e-12	9.16576e-08	Low_grade_cartilage
ENSG00000228022	chr6_29800103_G_A_rs1736986	-981765	-981764	0.328897	145	173	0.000199032	-0.191839	0.0506697	0.000488465	1.64395e-12	9.16576e-08	Low_grade_cartilage
ENSG00000228022	chr6_29800648_GAGA_G_rs34332187;rs35061720	-981220	-981219	0.325095	145	171	0.000345412	-0.18635	0.0512307	0.000488465	1.64395e-12	9.16576e-08	Low_grade_cartilage
ENSG00000228022	chr6_29800694_C_T_rs1610709	-981174	-981173	0.321293	145	169	0.000133126	-0.201115	0.0516778	0.000488465	1.64395e-12	9.16576e-08	Low_grade_cartilage
ENSG00000228022	chr6_29813744_G_T_rs1610702	-968124	-968123	0.262357	120	138	0.00029942	-0.200222	0.054461	0.000488465	1.64395e-12	9.16576e-08	Low_grade_cartilage
ENSG00000228022	chr6_29816540_C_T_rs1627119	-965328	-965327	0.353612	161	186	4.19786e-05	-0.218284	0.0521787	0.000488465	1.64395e-12	9.16576e-08	Low_grade_cartilage
ENSG00000228022	chr6_29816976_G_A_rs1623557	-964892	-964891	0.376426	161	198	2.65189e-05	-0.207205	0.0482404	0.000488465	1.64395e-12	9.16576e-08	Low_grade_cartilage
ENSG00000228022	chr6_29817125_C_G_rs6941241	-964743	-964742	0.442966	181	233	0.000103961	-0.187843	0.0474881	0.000488465	1.64395e-12	9.16576e-08	Low_grade_cartilage
ENSG00000228022	chr6_29817458_C_T_rs1619379	-964410	-964409	0.442966	181	233	0.000103961	-0.187843	0.0474881	0.000488465	1.64395e-12	9.16576e-08	Low_grade_cartilage
ENSG00000228022	chr6_29817607_A_T_rs1633078	-964261	-964260	0.442966	181	233	0.000103961	-0.187843	0.0474881	0.000488465	1.64395e-12	9.16576e-08	Low_grade_cartilage
ENSG00000228022	chr6_29817761_C_T_rs2735028	-964107	-964106	0.376426	161	198	2.65189e-05	-0.207205	0.0482404	0.000488465	1.64395e-12	9.16576e-08	Low_grade_cartilage
ENSG00000228022	chr6_29817999_C_T_rs1736951	-963869	-963868	0.376426	161	198	2.65189e-05	-0.207205	0.0482404	0.000488465	1.64395e-12	9.16576e-08	Low_grade_cartilage
ENSG00000228022	chr6_29818219_C_A_rs1633067	-963649	-963648	0.376426	161	198	2.65189e-05	-0.207205	0.0482404	0.000488465	1.64395e-12	9.16576e-08	Low_grade_cartilage
ENSG00000228022	chr6_29818228_C_T_rs1736950	-963640	-963639	0.334601	146	176	0.000273538	-0.185083	0.05001	0.000488465	1.64395e-12	9.16576e-08	Low_grade_cartilage
ENSG00000228022	chr6_29818643_C_T_rs1736948	-963225	-963224	0.334601	146	176	0.000273538	-0.185083	0.05001	0.000488465	1.64395e-12	9.16576e-08	Low_grade_cartilage
ENSG00000228022	chr6_29818867_A_G_rs1633047	-963001	-963000	0.334601	146	176	0.000273538	-0.185083	0.05001	0.000488465	1.64395e-12	9.16576e-08	Low_grade_cartilage
ENSG00000228022	chr6_29818955_T_C_rs1736946	-962913	-962912	0.376426	161	198	2.65189e-05	-0.207205	0.0482404	0.000488465	1.64395e-12	9.16576e-08	Low_grade_cartilage
ENSG00000228022	chr6_29818957_T_C_rs1736945	-962911	-962910	0.376426	161	198	2.65189e-05	-0.207205	0.0482404	0.000488465	1.64395e-12	9.16576e-08	Low_grade_cartilage
ENSG00000228022	chr6_29819523_G_T_rs1633039	-962345	-962344	0.334601	146	176	0.000273538	-0.185083	0.05001	0.000488465	1.64395e-12	9.16576e-08	Low_grade_cartilage
ENSG00000228022	chr6_29820615_A_G_rs1155143	-961253	-961252	0.334601	146	176	0.000273538	-0.185083	0.05001	0.000488465	1.64395e-12	9.16576e-08	Low_grade_cartilage
ENSG00000228022	chr6_29820829_C_T_rs1610675	-961039	-961038	0.334601	146	176	0.000273538	-0.185083	0.05001	0.000488465	1.64395e-12	9.16576e-08	Low_grade_cartilage
ENSG00000228022	chr6_29823103_A_G_rs1611155	-958765	-958764	0.336502	146	177	0.00017264	-0.189124	0.0494611	0.000488465	1.64395e-12	9.16576e-08	Low_grade_cartilage
ENSG00000228022	chr6_29823765_A_G_rs1611158	-958103	-958102	0.336502	146	177	0.000172641	-0.189124	0.0494611	0.000488465	1.64395e-12	9.16576e-08	Low_grade_cartilage
ENSG00000228022	chr6_29823784_A_C_rs1611159	-958084	-958083	0.334601	146	176	0.000273538	-0.185083	0.05001	0.000488465	1.64395e-12	9.16576e-08	Low_grade_cartilage
ENSG00000228022	chr6_29824168_T_C_rs1611162	-957700	-957699	0.336502	146	177	0.00017264	-0.189124	0.0494611	0.000488465	1.64395e-12	9.16576e-08	Low_grade_cartilage
ENSG00000228022	chr6_29825244_A_G_rs1736942	-956624	-956623	0.334601	146	176	0.000273538	-0.185083	0.05001	0.000488465	1.64395e-12	9.16576e-08	Low_grade_cartilage
ENSG00000228022	chr6_29828550_C_T_rs1130356	-953318	-953317	0.338403	148	178	0.000435803	-0.178223	0.049875	0.000488465	1.64395e-12	9.16576e-08	Low_grade_cartilage
ENSG00000228022	chr6_29830804_G_GATTTGTTCATGCCT_rs371194629	-951064	-951063	0.439163	181	231	0.000142735	-0.185574	0.047908	0.000488465	1.64395e-12	9.16576e-08	Low_grade_cartilage
ENSG00000228022	chr6_29831026_C_G_rs1610696	-950842	-950841	0.334601	146	176	0.000273538	-0.185083	0.05001	0.000488465	1.64395e-12	9.16576e-08	Low_grade_cartilage
ENSG00000228022	chr6_29831339_G_T_rs1611139	-950529	-950528	0.334601	146	176	0.000273538	-0.185083	0.05001	0.000488465	1.64395e-12	9.16576e-08	Low_grade_cartilage
ENSG00000228022	chr6_29833547_T_C_rs1610682	-948321	-948320	0.264259	120	139	0.000385516	-0.19583	0.0542872	0.000488465	1.64395e-12	9.16576e-08	Low_grade_cartilage
ENSG00000228022	chr6_29841605_C_T_rs1611133	-940263	-940262	0.264259	120	139	0.000385517	-0.19583	0.0542872	0.000488465	1.64395e-12	9.16576e-08	Low_grade_cartilage
ENSG00000228022	chr6_29843354_G_A_rs1611136	-938514	-938513	0.264259	120	139	0.000385517	-0.19583	0.0542872	0.000488465	1.64395e-12	9.16576e-08	Low_grade_cartilage
ENSG00000228022	chr6_29845603_C_T_rs2517878	-936265	-936264	0.264259	120	139	0.000385516	-0.19583	0.0542872	0.000488465	1.64395e-12	9.16576e-08	Low_grade_cartilage
ENSG00000228022	chr6_29847001_T_G_rs1611750	-934867	-934866	0.264259	120	139	0.000385517	-0.19583	0.0542872	0.000488465	1.64395e-12	9.16576e-08	Low_grade_cartilage
ENSG00000228022	chr6_29848644_A_G_rs2394186	-933224	-933223	0.184411	88	97	0.000110561	0.240818	0.0611251	0.000488465	1.64395e-12	9.16576e-08	Low_grade_cartilage
ENSG00000228022	chr6_29946192_A_G_rs3916365	-835676	-835675	0.0874525	46	46	0.000135327	-0.358843	0.0923085	0.000488465	1.64395e-12	9.16576e-08	Low_grade_cartilage
ENSG00000228022	chr6_30099211_GGAAA_G_rs147576130;rs375424362	-682657	-682656	0.184411	91	97	0.000259301	0.238128	0.0640933	0.000488465	1.64395e-12	9.16576e-08	Low_grade_cartilage
ENSG00000228022	chr6_30107095_C_T_rs7383537	-674773	-674772	0.39924	169	210	0.000449052	0.178252	0.0499997	0.000488465	1.64395e-12	9.16576e-08	Low_grade_cartilage
ENSG00000228022	chr6_30466694_C_T_rs7761210	-315174	-315173	0.372624	158	196	0.000441271	0.17173	0.0481047	0.000488465	1.64395e-12	9.16576e-08	Low_grade_cartilage
ENSG00000228022	chr6_30468904_G_A_rs12174870	-312964	-312963	0.342205	149	180	0.000467184	0.176688	0.0497146	0.000488465	1.64395e-12	9.16576e-08	Low_grade_cartilage
ENSG00000228022	chr6_30471433_G_A_rs34967289	-310435	-310434	0.344106	149	181	0.000296474	0.183718	0.0499354	0.000488465	1.64395e-12	9.16576e-08	Low_grade_cartilage
ENSG00000228022	chr6_30472416_T_C_rs9461613	-309452	-309451	0.342205	149	180	0.000467184	0.176688	0.0497146	0.000488465	1.64395e-12	9.16576e-08	Low_grade_cartilage
ENSG00000228022	chr6_30472471_A_G_rs9461614	-309397	-309396	0.357414	155	188	0.000418917	0.180932	0.0504783	0.000488465	1.64395e-12	9.16576e-08	Low_grade_cartilage
ENSG00000228022	chr6_30472517_C_T_rs9295896	-309351	-309350	0.342205	149	180	0.000467184	0.176688	0.0497146	0.000488465	1.64395e-12	9.16576e-08	Low_grade_cartilage
ENSG00000228022	chr6_30472771_C_T_rs9391763	-309097	-309096	0.357414	155	188	0.000418918	0.180932	0.0504783	0.000488465	1.64395e-12	9.16576e-08	Low_grade_cartilage
ENSG00000228022	chr6_30472970_G_GA_rs35600573;rs35949674;rs374061501	-308898	-308897	0.342205	149	180	0.000467184	0.176688	0.0497146	0.000488465	1.64395e-12	9.16576e-08	Low_grade_cartilage
ENSG00000228022	chr6_30473992_A_G_rs6929424	-307876	-307875	0.357414	155	188	0.000418917	0.180932	0.0504783	0.000488465	1.64395e-12	9.16576e-08	Low_grade_cartilage
ENSG00000228022	chr6_30476590_C_A_rs10080488	-305278	-305277	0.342205	149	180	0.000467184	0.176688	0.0497146	0.000488465	1.64395e-12	9.16576e-08	Low_grade_cartilage
ENSG00000228022	chr6_30477740_C_CA_rs71552006;rs35712488;rs374838371	-304128	-304127	0.357414	155	188	0.000418917	0.180932	0.0504783	0.000488465	1.64395e-12	9.16576e-08	Low_grade_cartilage
ENSG00000228022	chr6_30478227_A_G_rs7769823	-303641	-303640	0.342205	149	180	0.000467184	0.176688	0.0497146	0.000488465	1.64395e-12	9.16576e-08	Low_grade_cartilage
ENSG00000228022	chr6_30478278_G_A_rs9295897	-303590	-303589	0.342205	149	180	0.000467184	0.176688	0.0497146	0.000488465	1.64395e-12	9.16576e-08	Low_grade_cartilage
ENSG00000228022	chr6_30479186_A_G_rs7775268	-302682	-302681	0.357414	155	188	0.000418918	0.180932	0.0504783	0.000488465	1.64395e-12	9.16576e-08	Low_grade_cartilage
ENSG00000228022	chr6_30481269_C_T_rs9295898	-300599	-300598	0.342205	149	180	0.000467184	0.176688	0.0497146	0.000488465	1.64395e-12	9.16576e-08	Low_grade_cartilage
ENSG00000228022	chr6_30481467_C_G_rs2021720	-300401	-300400	0.342205	149	180	0.000467184	0.176688	0.0497146	0.000488465	1.64395e-12	9.16576e-08	Low_grade_cartilage
ENSG00000228022	chr6_30481705_G_A_rs2021719	-300163	-300162	0.342205	149	180	0.000467184	0.176688	0.0497146	0.000488465	1.64395e-12	9.16576e-08	Low_grade_cartilage
ENSG00000228022	chr6_30482842_T_C_rs9295899	-299026	-299025	0.342205	149	180	0.000467184	0.176688	0.0497146	0.000488465	1.64395e-12	9.16576e-08	Low_grade_cartilage
ENSG00000228022	chr6_30482949_A_G_rs6921669	-298919	-298918	0.357414	155	188	0.000418917	0.180932	0.0504783	0.000488465	1.64395e-12	9.16576e-08	Low_grade_cartilage
ENSG00000228022	chr6_30484963_A_G_rs4711220	-296905	-296904	0.342205	149	180	0.000467184	0.176688	0.0497146	0.000488465	1.64395e-12	9.16576e-08	Low_grade_cartilage
ENSG00000228022	chr6_30486012_A_C_rs2105960	-295856	-295855	0.342205	149	180	0.000467184	0.176688	0.0497146	0.000488465	1.64395e-12	9.16576e-08	Low_grade_cartilage
ENSG00000228022	chr6_30750258_A_C_rs2535324	-31610	-31609	0.323194	145	170	1.51357e-06	-0.252769	0.0510739	0.000488465	1.64395e-12	9.16576e-08	Low_grade_cartilage
ENSG00000228022	chr6_30754526_A_G_rs2535322	-27342	-27341	0.610266	166	205	0.000192454	-0.184861	0.048712	0.000488465	1.64395e-12	9.16576e-08	Low_grade_cartilage
ENSG00000228022	chr6_30758971_T_C_rs3095341	-22897	-22896	0.608365	166	206	0.000152796	-0.186007	0.0482414	0.000488465	1.64395e-12	9.16576e-08	Low_grade_cartilage
ENSG00000228022	chr6_30760008_A_G_rs3131035	-21860	-21859	0.235741	108	124	2.39281e-05	-0.237874	0.0550635	0.000488465	1.64395e-12	9.16576e-08	Low_grade_cartilage
ENSG00000228022	chr6_30760206_A_G_rs3095339	-21662	-21661	0.309886	137	163	3.39956e-06	-0.235876	0.0494388	0.000488465	1.64395e-12	9.16576e-08	Low_grade_cartilage
ENSG00000228022	chr6_30760513_G_A_rs3131036	-21355	-21354	0.309886	137	163	3.39956e-06	-0.235876	0.0494388	0.000488465	1.64395e-12	9.16576e-08	Low_grade_cartilage
ENSG00000228022	chr6_30760583_T_G_rs3094122	-21285	-21284	0.254753	117	134	2.02782e-06	-0.261435	0.0535148	0.000488465	1.64395e-12	9.16576e-08	Low_grade_cartilage
ENSG00000228022	chr6_30762562_T_C_rs9262172	-19306	-19305	0.264259	121	139	1.3382e-06	-0.265148	0.0532879	0.000488465	1.64395e-12	9.16576e-08	Low_grade_cartilage
ENSG00000228022	chr6_30762568_G_C_rs9262173	-19300	-19299	0.245247	112	129	1.71887e-05	-0.2407	0.0547186	0.000488465	1.64395e-12	9.16576e-08	Low_grade_cartilage
ENSG00000228022	chr6_30763183_C_T_rs3094121	-18685	-18684	0.245247	112	129	1.71887e-05	-0.2407	0.0547186	0.000488465	1.64395e-12	9.16576e-08	Low_grade_cartilage
ENSG00000228022	chr6_30763779_C_T_rs3094120	-18089	-18088	0.245247	112	129	1.71887e-05	-0.2407	0.0547186	0.000488465	1.64395e-12	9.16576e-08	Low_grade_cartilage
ENSG00000228022	chr6_30763856_C_T_rs3094119	-18012	-18011	0.245247	112	129	1.71887e-05	-0.2407	0.0547186	0.000488465	1.64395e-12	9.16576e-08	Low_grade_cartilage
ENSG00000228022	chr6_30764277_T_C_rs3129975	-17591	-17590	0.245247	112	129	1.71887e-05	-0.2407	0.0547186	0.000488465	1.64395e-12	9.16576e-08	Low_grade_cartilage
ENSG00000228022	chr6_30766197_G_A_rs3131037	-15671	-15670	0.245247	112	129	1.71887e-05	-0.2407	0.0547186	0.000488465	1.64395e-12	9.16576e-08	Low_grade_cartilage
ENSG00000228022	chr6_30766209_T_C_rs2394402	-15659	-15658	0.608365	166	206	5.11377e-05	-0.198615	0.0480369	0.000488465	1.64395e-12	9.16576e-08	Low_grade_cartilage
ENSG00000228022	chr6_30766303_G_A_rs3131038	-15565	-15564	0.245247	112	129	1.71887e-05	-0.2407	0.0547186	0.000488465	1.64395e-12	9.16576e-08	Low_grade_cartilage
ENSG00000228022	chr6_30767026_TTTTG_T_rs60513310;rs778591410;rs796082775	-14842	-14841	0.304183	134	160	1.49245e-05	-0.224239	0.0505927	0.000488465	1.64395e-12	9.16576e-08	Low_grade_cartilage
ENSG00000228022	chr6_30769709_A_C_rs3094117	-12159	-12158	0.309886	138	163	3.59085e-06	-0.240174	0.0504689	0.000488465	1.64395e-12	9.16576e-08	Low_grade_cartilage
ENSG00000228022	chr6_30770631_A_T_rs3094116	-11237	-11236	0.317491	139	167	2.0265e-05	-0.214375	0.0491714	0.000488465	1.64395e-12	9.16576e-08	Low_grade_cartilage
ENSG00000228022	chr6_30770692_A_G_rs3094115	-11176	-11175	0.317491	139	167	2.02649e-05	-0.214375	0.0491714	0.000488465	1.64395e-12	9.16576e-08	Low_grade_cartilage
ENSG00000228022	chr6_30771144_A_G_rs3094114	-10724	-10723	0.317491	139	167	2.0265e-05	-0.214375	0.0491714	0.000488465	1.64395e-12	9.16576e-08	Low_grade_cartilage
ENSG00000228022	chr6_30771698_CTT_C_rs754742011;rs755342522	-10170	-10169	0.104563	53	55	0.000150915	-0.304018	0.0787816	0.000488465	1.64395e-12	9.16576e-08	Low_grade_cartilage
ENSG00000228022	chr6_30771702_CTCT_C_.	-10166	-10165	0.10076	51	53	0.000151398	-0.308391	0.0799321	0.000488465	1.64395e-12	9.16576e-08	Low_grade_cartilage
ENSG00000228022	chr6_30772069_C_T_rs6911628	-9799	-9798	0.317491	139	167	2.0265e-05	-0.214375	0.0491714	0.000488465	1.64395e-12	9.16576e-08	Low_grade_cartilage
ENSG00000228022	chr6_30773748_C_CG_rs36107139	-8120	-8119	0.21673	100	114	5.76493e-06	-0.258963	0.0556647	0.000488465	1.64395e-12	9.16576e-08	Low_grade_cartilage
ENSG00000228022	chr6_30774357_G_A_rs4248148	-7511	-7510	0.0893536	44	47	0.000298622	-0.304492	0.0828066	0.000488465	1.64395e-12	9.16576e-08	Low_grade_cartilage
ENSG00000228022	chr6_30775464_A_G_rs3130667	-6404	-6403	0.610266	166	205	4.38754e-05	-0.20183	0.0483713	0.000488465	1.64395e-12	9.16576e-08	Low_grade_cartilage
ENSG00000228022	chr6_30776361_G_GC_rs34681271;rs9281038;rs375557973	-5507	-5506	0.323194	142	170	1.2274e-06	-0.246331	0.0493212	0.000488465	1.64395e-12	9.16576e-08	Low_grade_cartilage
ENSG00000228022	chr6_30777856_G_A_rs3130671	-4012	-4011	0.28327	128	149	5.6766e-08	-0.288468	0.0512469	0.000488465	1.64395e-12	9.16576e-08	Low_grade_cartilage
ENSG00000228022	chr6_30777871_C_T_rs3132602	-3997	-3996	0.610266	166	205	4.38754e-05	-0.20183	0.0483713	0.000488465	1.64395e-12	9.16576e-08	Low_grade_cartilage
ENSG00000228022	chr6_30777940_G_T_rs3130672	-3928	-3927	0.28327	128	149	5.6766e-08	-0.288468	0.0512469	0.000488465	1.64395e-12	9.16576e-08	Low_grade_cartilage
ENSG00000228022	chr6_30778000_T_A_rs3132601	-3868	-3867	0.271863	123	143	5.50382e-08	-0.290533	0.0515576	0.000488465	1.64395e-12	9.16576e-08	Low_grade_cartilage
ENSG00000228022	chr6_30778856_C_A_rs12526481	-3012	-3011	0.237643	109	125	8.11771e-09	-0.324101	0.053963	0.000488465	1.64395e-12	9.16576e-08	Low_grade_cartilage
ENSG00000228022	chr6_30779439_C_T_rs10947091	-2429	-2428	0.237643	109	125	8.11769e-09	-0.324101	0.053963	0.000488465	1.64395e-12	9.16576e-08	Low_grade_cartilage
ENSG00000228022	chr6_30780067_G_A_rs3131039	-1801	-1800	0.610266	166	205	4.38754e-05	-0.20183	0.0483713	0.000488465	1.64395e-12	9.16576e-08	Low_grade_cartilage
ENSG00000228022	chr6_30781456_T_G_rs9468829	-412	-411	0.114068	57	60	4.04778e-05	-0.3173	0.0756855	0.000488465	1.64395e-12	9.16576e-08	Low_grade_cartilage
ENSG00000228022	chr6_30781935_T_G_rs9468830	67	68	0.247148	113	130	2.13395e-08	-0.309233	0.0531264	0.000488465	1.64395e-12	9.16576e-08	Low_grade_cartilage
ENSG00000228022	chr6_30782905_A_G_rs7752959	1037	1038	0.129278	64	68	6.83652e-06	-0.323764	0.0701799	0.000488465	1.64395e-12	9.16576e-08	Low_grade_cartilage
ENSG00000228022	chr6_30783226_G_GC_rs34967105;rs70987661	1358	1359	0.129278	64	68	6.83652e-06	-0.323764	0.0701799	0.000488465	1.64395e-12	9.16576e-08	Low_grade_cartilage
ENSG00000228022	chr6_30783359_C_T_rs28894083	1491	1492	0.247148	113	130	2.13395e-08	-0.309233	0.0531264	0.000488465	1.64395e-12	9.16576e-08	Low_grade_cartilage
ENSG00000228022	chr6_30783467_G_T_rs28894084	1599	1600	0.247148	113	130	2.13395e-08	-0.309233	0.0531264	0.000488465	1.64395e-12	9.16576e-08	Low_grade_cartilage
ENSG00000228022	chr6_30783500_C_T_rs28894085	1632	1633	0.247148	113	130	2.13395e-08	-0.309233	0.0531264	0.000488465	1.64395e-12	9.16576e-08	Low_grade_cartilage
ENSG00000228022	chr6_30783549_A_G_rs28894086	1681	1682	0.245247	112	129	3.8258e-08	-0.305215	0.0534823	0.000488465	1.64395e-12	9.16576e-08	Low_grade_cartilage
ENSG00000228022	chr6_30783550_G_A_rs78169377	1682	1683	0.129278	64	68	6.83652e-06	-0.323764	0.0701799	0.000488465	1.64395e-12	9.16576e-08	Low_grade_cartilage
ENSG00000228022	chr6_30783762_T_G_rs9468832	1894	1895	0.247148	113	130	2.13395e-08	-0.309233	0.0531264	0.000488465	1.64395e-12	9.16576e-08	Low_grade_cartilage
ENSG00000228022	chr6_30783885_T_C_rs9461629	2017	2018	0.245247	112	129	1.54501e-08	-0.312266	0.0530789	0.000488465	1.64395e-12	9.16576e-08	Low_grade_cartilage
ENSG00000228022	chr6_30783886_G_A_rs9468833	2018	2019	0.245247	112	129	1.54501e-08	-0.312266	0.0530789	0.000488465	1.64395e-12	9.16576e-08	Low_grade_cartilage
ENSG00000228022	chr6_30783946_C_T_rs9461630	2078	2079	0.247148	113	130	2.13395e-08	-0.309233	0.0531264	0.000488465	1.64395e-12	9.16576e-08	Low_grade_cartilage
ENSG00000228022	chr6_30784407_T_C_rs9295912	2539	2540	0.247148	113	130	2.13395e-08	-0.309233	0.0531264	0.000488465	1.64395e-12	9.16576e-08	Low_grade_cartilage
ENSG00000228022	chr6_30784510_A_G_rs9295913	2642	2643	0.129278	64	68	6.83652e-06	-0.323764	0.0701799	0.000488465	1.64395e-12	9.16576e-08	Low_grade_cartilage
ENSG00000228022	chr6_30784638_C_T_rs9461631	2770	2771	0.247148	113	130	2.13395e-08	-0.309233	0.0531264	0.000488465	1.64395e-12	9.16576e-08	Low_grade_cartilage
ENSG00000228022	chr6_30784712_C_G_rs13207758	2844	2845	0.245247	112	129	7.7558e-08	-0.298533	0.0536264	0.000488465	1.64395e-12	9.16576e-08	Low_grade_cartilage
ENSG00000228022	chr6_30784775_T_C_rs28894089	2907	2908	0.247148	113	130	2.13395e-08	-0.309233	0.0531264	0.000488465	1.64395e-12	9.16576e-08	Low_grade_cartilage
ENSG00000228022	chr6_30784984_C_A_rs13210977	3116	3117	0.119772	59	63	2.78822e-06	-0.346086	0.0718749	0.000488465	1.64395e-12	9.16576e-08	Low_grade_cartilage
ENSG00000228022	chr6_30785152_A_G_rs3129979	3284	3285	0.610266	166	205	4.38754e-05	-0.20183	0.0483713	0.000488465	1.64395e-12	9.16576e-08	Low_grade_cartilage
ENSG00000228022	chr6_30785211_A_G_rs13211218	3343	3344	0.247148	113	130	2.13395e-08	-0.309233	0.0531264	0.000488465	1.64395e-12	9.16576e-08	Low_grade_cartilage
ENSG00000228022	chr6_30785369_A_G_rs4713360	3501	3502	0.247148	113	130	2.13395e-08	-0.309233	0.0531264	0.000488465	1.64395e-12	9.16576e-08	Low_grade_cartilage
ENSG00000228022	chr6_30785581_T_C_rs9468834	3713	3714	0.114068	57	60	4.04778e-05	-0.3173	0.0756855	0.000488465	1.64395e-12	9.16576e-08	Low_grade_cartilage
ENSG00000228022	chr6_30786634_G_GT_rs112064948;rs28994672;rs375274975	4766	4767	0.247148	113	130	2.13395e-08	-0.309233	0.0531264	0.000488465	1.64395e-12	9.16576e-08	Low_grade_cartilage
ENSG00000228022	chr6_30786763_C_T_rs12527415	4895	4896	0.247148	113	130	2.13395e-08	-0.309233	0.0531264	0.000488465	1.64395e-12	9.16576e-08	Low_grade_cartilage
ENSG00000228022	chr6_30786837_C_T_rs12527745	4969	4970	0.247148	113	130	2.13395e-08	-0.309233	0.0531264	0.000488465	1.64395e-12	9.16576e-08	Low_grade_cartilage
ENSG00000228022	chr6_30786865_A_T_rs13196596	4997	4998	0.247148	113	130	2.13395e-08	-0.309233	0.0531264	0.000488465	1.64395e-12	9.16576e-08	Low_grade_cartilage
ENSG00000228022	chr6_30787205_A_G_rs13197105	5337	5338	0.245247	112	129	2.61506e-08	-0.307397	0.0531717	0.000488465	1.64395e-12	9.16576e-08	Low_grade_cartilage
ENSG00000228022	chr6_30787262_G_A_rs13197397	5394	5395	0.129278	64	68	6.83652e-06	-0.323764	0.0701799	0.000488465	1.64395e-12	9.16576e-08	Low_grade_cartilage
ENSG00000228022	chr6_30787543_T_C_rs13213720	5675	5676	0.247148	113	130	2.13395e-08	-0.309233	0.0531264	0.000488465	1.64395e-12	9.16576e-08	Low_grade_cartilage
ENSG00000228022	chr6_30787695_A_G_rs4713362	5827	5828	0.247148	113	130	2.13395e-08	-0.309233	0.0531264	0.000488465	1.64395e-12	9.16576e-08	Low_grade_cartilage
ENSG00000228022	chr6_30787814_C_A_rs28780115	5946	5947	0.247148	113	130	2.13395e-08	-0.309233	0.0531264	0.000488465	1.64395e-12	9.16576e-08	Low_grade_cartilage
ENSG00000228022	chr6_30787829_AT_A_rs200201857	5961	5962	0.11597	58	61	4.70137e-05	-0.309342	0.0744424	0.000488465	1.64395e-12	9.16576e-08	Low_grade_cartilage
ENSG00000228022	chr6_30787835_TA_T_rs369059746	5967	5968	0.247148	113	130	2.13395e-08	-0.309233	0.0531264	0.000488465	1.64395e-12	9.16576e-08	Low_grade_cartilage
ENSG00000228022	chr6_30787840_TAAAATAAAATAAAATA_T_rs752054614	5972	5973	0.247148	113	130	2.13395e-08	-0.309233	0.0531264	0.000488465	1.64395e-12	9.16576e-08	Low_grade_cartilage
ENSG00000228022	chr6_30787891_G_C_rs28780116	6023	6024	0.247148	113	130	2.13395e-08	-0.309233	0.0531264	0.000488465	1.64395e-12	9.16576e-08	Low_grade_cartilage
ENSG00000228022	chr6_30787967_C_A_rs16897899	6099	6100	0.247148	113	130	2.13395e-08	-0.309233	0.0531264	0.000488465	1.64395e-12	9.16576e-08	Low_grade_cartilage
ENSG00000228022	chr6_30788011_T_C_rs28780117	6143	6144	0.247148	113	130	2.13395e-08	-0.309233	0.0531264	0.000488465	1.64395e-12	9.16576e-08	Low_grade_cartilage
ENSG00000228022	chr6_30788012_C_T_rs28780118	6144	6145	0.247148	113	130	2.13395e-08	-0.309233	0.0531264	0.000488465	1.64395e-12	9.16576e-08	Low_grade_cartilage
ENSG00000228022	chr6_30788086_G_T_rs28780119	6218	6219	0.247148	113	130	2.13395e-08	-0.309233	0.0531264	0.000488465	1.64395e-12	9.16576e-08	Low_grade_cartilage
ENSG00000228022	chr6_30788116_C_A_rs16897900	6248	6249	0.247148	113	130	2.13395e-08	-0.309233	0.0531264	0.000488465	1.64395e-12	9.16576e-08	Low_grade_cartilage
ENSG00000228022	chr6_30788289_G_A_rs13201769	6421	6422	0.247148	113	130	2.13395e-08	-0.309233	0.0531264	0.000488465	1.64395e-12	9.16576e-08	Low_grade_cartilage
ENSG00000228022	chr6_30788363_G_A_rs13201901	6495	6496	0.247148	113	130	2.13395e-08	-0.309233	0.0531264	0.000488465	1.64395e-12	9.16576e-08	Low_grade_cartilage
ENSG00000228022	chr6_30788406_C_T_rs4713365	6538	6539	0.247148	113	130	2.13395e-08	-0.309233	0.0531264	0.000488465	1.64395e-12	9.16576e-08	Low_grade_cartilage
ENSG00000228022	chr6_30788497_A_T_rs4711228	6629	6630	0.247148	113	130	2.13395e-08	-0.309233	0.0531264	0.000488465	1.64395e-12	9.16576e-08	Low_grade_cartilage
ENSG00000228022	chr6_30788584_C_T_rs4713366	6716	6717	0.247148	113	130	2.13395e-08	-0.309233	0.0531264	0.000488465	1.64395e-12	9.16576e-08	Low_grade_cartilage
ENSG00000228022	chr6_30788816_C_T_rs6920124	6948	6949	0.247148	113	130	2.13395e-08	-0.309233	0.0531264	0.000488465	1.64395e-12	9.16576e-08	Low_grade_cartilage
ENSG00000228022	chr6_30788819_T_C_rs6900029	6951	6952	0.247148	113	130	2.13395e-08	-0.309233	0.0531264	0.000488465	1.64395e-12	9.16576e-08	Low_grade_cartilage
ENSG00000228022	chr6_30788967_G_T_rs4711229	7099	7100	0.247148	113	130	2.13395e-08	-0.309233	0.0531264	0.000488465	1.64395e-12	9.16576e-08	Low_grade_cartilage
ENSG00000228022	chr6_30789045_G_A_rs4713367	7177	7178	0.247148	113	130	2.13395e-08	-0.309233	0.0531264	0.000488465	1.64395e-12	9.16576e-08	Low_grade_cartilage
ENSG00000228022	chr6_30789269_T_C_rs4711230	7401	7402	0.247148	113	130	2.13395e-08	-0.309233	0.0531264	0.000488465	1.64395e-12	9.16576e-08	Low_grade_cartilage
ENSG00000228022	chr6_30789270_C_T_rs4713368	7402	7403	0.247148	113	130	2.13395e-08	-0.309233	0.0531264	0.000488465	1.64395e-12	9.16576e-08	Low_grade_cartilage
ENSG00000228022	chr6_30789295_C_T_rs4711231	7427	7428	0.0836502	42	44	0.000381652	-0.304238	0.0842747	0.000488465	1.64395e-12	9.16576e-08	Low_grade_cartilage
ENSG00000228022	chr6_30789411_C_A_rs13206009	7543	7544	0.247148	113	130	2.13395e-08	-0.309233	0.0531264	0.000488465	1.64395e-12	9.16576e-08	Low_grade_cartilage
ENSG00000228022	chr6_30789798_C_T_rs10947095	7930	7931	0.247148	113	130	2.13395e-08	-0.309233	0.0531264	0.000488465	1.64395e-12	9.16576e-08	Low_grade_cartilage
ENSG00000228022	chr6_30789987_T_TGCCA_rs9281042	8119	8120	0.410646	173	216	3.22159e-12	-0.335337	0.0453541	0.000488465	1.64395e-12	9.16576e-08	Low_grade_cartilage
ENSG00000228022	chr6_30789988_T_TCTGGC_rs367762079;rs9281043	8120	8121	0.410646	173	216	3.22159e-12	-0.335337	0.0453541	0.000488465	1.64395e-12	9.16576e-08	Low_grade_cartilage
ENSG00000228022	chr6_30790299_A_G_rs3131042	8431	8432	0.410646	173	216	3.22159e-12	-0.335337	0.0453541	0.000488465	1.64395e-12	9.16576e-08	Low_grade_cartilage
ENSG00000228022	chr6_30790349_A_T_rs13210146	8481	8482	0.247148	113	130	2.13395e-08	-0.309233	0.0531264	0.000488465	1.64395e-12	9.16576e-08	Low_grade_cartilage
ENSG00000228022	chr6_30790571_C_T_rs11758688	8703	8704	0.247148	113	130	2.13395e-08	-0.309233	0.0531264	0.000488465	1.64395e-12	9.16576e-08	Low_grade_cartilage
ENSG00000228022	chr6_30790689_A_G_rs3131043	8821	8822	0.410646	173	216	3.22159e-12	-0.335337	0.0453541	0.000488465	1.64395e-12	9.16576e-08	Low_grade_cartilage
ENSG00000228022	chr6_30790930_C_G_rs9295914	9062	9063	0.247148	113	130	2.13395e-08	-0.309233	0.0531264	0.000488465	1.64395e-12	9.16576e-08	Low_grade_cartilage
ENSG00000228022	chr6_30791084_T_C_rs3131046	9216	9217	0.410646	173	216	3.22159e-12	-0.335337	0.0453541	0.000488465	1.64395e-12	9.16576e-08	Low_grade_cartilage
ENSG00000228022	chr6_30792404_G_A_rs3131051	10536	10537	0.401141	169	211	1.64395e-12	-0.341708	0.0455266	0.000488465	1.64395e-12	9.16576e-08	Low_grade_cartilage
ENSG00000228022	chr6_30792612_A_C_rs3131053	10744	10745	0.247148	113	130	1.03822e-05	-0.246409	0.0545502	0.000488465	1.64395e-12	9.16576e-08	Low_grade_cartilage
ENSG00000228022	chr6_30792677_G_T_rs7774646	10809	10810	0.153992	72	81	0.000230895	-0.240243	0.0641251	0.000488465	1.64395e-12	9.16576e-08	Low_grade_cartilage
ENSG00000228022	chr6_30792919_C_T_rs7740279	11051	11052	0.610266	166	205	4.38754e-05	-0.20183	0.0483713	0.000488465	1.64395e-12	9.16576e-08	Low_grade_cartilage
ENSG00000228022	chr6_30792921_G_T_rs7740525	11053	11054	0.401141	169	211	1.64395e-12	-0.341708	0.0455266	0.000488465	1.64395e-12	9.16576e-08	Low_grade_cartilage
ENSG00000228022	chr6_30793109_A_G_rs9262201	11241	11242	0.247148	113	130	1.03822e-05	-0.246409	0.0545502	0.000488465	1.64395e-12	9.16576e-08	Low_grade_cartilage
ENSG00000228022	chr6_30793171_A_G_rs7740474	11303	11304	0.410646	173	216	3.22159e-12	-0.335337	0.0453541	0.000488465	1.64395e-12	9.16576e-08	Low_grade_cartilage
ENSG00000228022	chr6_30793224_C_T_rs11751294	11356	11357	0.0836502	42	44	0.000381653	-0.304238	0.0842747	0.000488465	1.64395e-12	9.16576e-08	Low_grade_cartilage
ENSG00000228022	chr6_30793327_C_T_rs11751309	11459	11460	0.0836502	42	44	0.000381652	-0.304238	0.0842747	0.000488465	1.64395e-12	9.16576e-08	Low_grade_cartilage
ENSG00000228022	chr6_30793352_A_G_rs4713369	11484	11485	0.163498	76	86	0.000440914	-0.22205	0.0621963	0.000488465	1.64395e-12	9.16576e-08	Low_grade_cartilage
ENSG00000228022	chr6_30793391_A_G_rs9461633	11523	11524	0.163498	76	86	0.000440914	-0.22205	0.0621963	0.000488465	1.64395e-12	9.16576e-08	Low_grade_cartilage
ENSG00000228022	chr6_30793457_C_T_rs11751330	11589	11590	0.0836502	42	44	0.000381652	-0.304238	0.0842747	0.000488465	1.64395e-12	9.16576e-08	Low_grade_cartilage
ENSG00000228022	chr6_30793551_T_A_rs11753799	11683	11684	0.0836502	42	44	0.000381653	-0.304238	0.0842747	0.000488465	1.64395e-12	9.16576e-08	Low_grade_cartilage
ENSG00000228022	chr6_30793632_C_T_rs112516460	11764	11765	0.0836502	42	44	0.000381652	-0.304238	0.0842747	0.000488465	1.64395e-12	9.16576e-08	Low_grade_cartilage
ENSG00000228022	chr6_30793957_T_C_rs3094112	12089	12090	0.247148	113	130	1.03822e-05	-0.246409	0.0545502	0.000488465	1.64395e-12	9.16576e-08	Low_grade_cartilage
ENSG00000228022	chr6_30794291_A_G_rs3131056	12423	12424	0.247148	113	130	1.03822e-05	-0.246409	0.0545502	0.000488465	1.64395e-12	9.16576e-08	Low_grade_cartilage
ENSG00000228022	chr6_30794316_T_C_rs3131057	12448	12449	0.570342	183	226	9.31525e-06	-0.222046	0.0488848	0.000488465	1.64395e-12	9.16576e-08	Low_grade_cartilage
ENSG00000228022	chr6_30794388_G_A_rs11962021	12520	12521	0.0836502	42	44	0.000381652	-0.304238	0.0842747	0.000488465	1.64395e-12	9.16576e-08	Low_grade_cartilage
ENSG00000228022	chr6_30795879_T_A_rs3131061	14011	14012	0.587453	173	217	0.000208519	-0.184712	0.0489475	0.000488465	1.64395e-12	9.16576e-08	Low_grade_cartilage
ENSG00000228022	chr6_30797130_G_A_rs1264377	15262	15263	0.201521	99	106	0.000253468	-0.233395	0.062716	0.000488465	1.64395e-12	9.16576e-08	Low_grade_cartilage
ENSG00000228022	chr6_30798434_T_C_rs1264375	16566	16567	0.268061	124	141	3.13131e-05	-0.231186	0.0543322	0.000488465	1.64395e-12	9.16576e-08	Low_grade_cartilage
ENSG00000228022	chr6_30798961_C_T_rs62408707	17093	17094	0.102662	51	54	0.000461554	0.283633	0.0797298	0.000488465	1.64395e-12	9.16576e-08	Low_grade_cartilage
ENSG00000228022	chr6_30799272_C_T_rs62408708	17404	17405	0.102662	51	54	0.000461554	0.283633	0.0797298	0.000488465	1.64395e-12	9.16576e-08	Low_grade_cartilage
ENSG00000228022	chr6_30799441_G_C_rs12192177	17573	17574	0.102662	51	54	0.000461554	0.283633	0.0797298	0.000488465	1.64395e-12	9.16576e-08	Low_grade_cartilage
ENSG00000228022	chr6_30799442_G_T_rs12192178	17574	17575	0.102662	51	54	0.000461554	0.283633	0.0797298	0.000488465	1.64395e-12	9.16576e-08	Low_grade_cartilage
ENSG00000228022	chr6_30799794_A_G_rs12206930	17926	17927	0.102662	51	54	0.000461554	0.283633	0.0797298	0.000488465	1.64395e-12	9.16576e-08	Low_grade_cartilage
ENSG00000228022	chr6_30800169_C_T_rs114560587	18301	18302	0.102662	51	54	0.000461554	0.283633	0.0797298	0.000488465	1.64395e-12	9.16576e-08	Low_grade_cartilage
ENSG00000228022	chr6_30800255_A_G_rs62408709	18387	18388	0.102662	51	54	0.000461554	0.283633	0.0797298	0.000488465	1.64395e-12	9.16576e-08	Low_grade_cartilage
ENSG00000228022	chr6_30800553_C_T_rs62408710	18685	18686	0.102662	51	54	0.000461554	0.283633	0.0797298	0.000488465	1.64395e-12	9.16576e-08	Low_grade_cartilage
ENSG00000228022	chr6_30801117_C_T_rs12195605	19249	19250	0.102662	51	54	0.000461554	0.283633	0.0797298	0.000488465	1.64395e-12	9.16576e-08	Low_grade_cartilage
ENSG00000228022	chr6_30803230_G_A_rs12199559	21362	21363	0.102662	51	54	0.000461554	0.283633	0.0797298	0.000488465	1.64395e-12	9.16576e-08	Low_grade_cartilage
ENSG00000228022	chr6_30803415_T_C_rs12206742	21547	21548	0.102662	51	54	0.000461554	0.283633	0.0797298	0.000488465	1.64395e-12	9.16576e-08	Low_grade_cartilage
ENSG00000228022	chr6_30804013_A_C_rs62408712	22145	22146	0.102662	51	54	0.000461554	0.283633	0.0797298	0.000488465	1.64395e-12	9.16576e-08	Low_grade_cartilage
ENSG00000228022	chr6_30805609_A_C_rs12189986	23741	23742	0.102662	51	54	0.000461554	0.283633	0.0797298	0.000488465	1.64395e-12	9.16576e-08	Low_grade_cartilage
ENSG00000228022	chr6_30805629_T_G_rs12210590	23761	23762	0.102662	51	54	0.000461554	0.283633	0.0797298	0.000488465	1.64395e-12	9.16576e-08	Low_grade_cartilage
ENSG00000228022	chr6_30805725_A_C_rs62408713	23857	23858	0.102662	51	54	0.000461554	0.283633	0.0797298	0.000488465	1.64395e-12	9.16576e-08	Low_grade_cartilage
ENSG00000228022	chr6_30806442_T_G_rs191547496	24574	24575	0.102662	51	54	0.000461554	0.283633	0.0797298	0.000488465	1.64395e-12	9.16576e-08	Low_grade_cartilage
ENSG00000228022	chr6_30806560_G_A_rs112400249	24692	24693	0.102662	51	54	0.000461554	0.283633	0.0797298	0.000488465	1.64395e-12	9.16576e-08	Low_grade_cartilage
ENSG00000228022	chr6_30806693_G_A_rs62408716	24825	24826	0.102662	51	54	0.000461554	0.283633	0.0797298	0.000488465	1.64395e-12	9.16576e-08	Low_grade_cartilage
ENSG00000228022	chr6_30806894_G_A_rs115036623	25026	25027	0.102662	51	54	0.000461554	0.283633	0.0797298	0.000488465	1.64395e-12	9.16576e-08	Low_grade_cartilage
ENSG00000228022	chr6_30806941_T_C_rs115197408	25073	25074	0.102662	51	54	0.000461554	0.283633	0.0797298	0.000488465	1.64395e-12	9.16576e-08	Low_grade_cartilage
ENSG00000228022	chr6_30807037_C_T_rs112233002	25169	25170	0.102662	51	54	0.000461554	0.283633	0.0797298	0.000488465	1.64395e-12	9.16576e-08	Low_grade_cartilage
ENSG00000228022	chr6_30807211_C_G_rs145380104	25343	25344	0.102662	51	54	0.000461554	0.283633	0.0797298	0.000488465	1.64395e-12	9.16576e-08	Low_grade_cartilage
ENSG00000228022	chr6_30807277_T_C_rs147661396	25409	25410	0.102662	51	54	0.000461554	0.283633	0.0797298	0.000488465	1.64395e-12	9.16576e-08	Low_grade_cartilage
ENSG00000228022	chr6_30807437_C_T_rs192863265	25569	25570	0.102662	51	54	0.000461554	0.283633	0.0797298	0.000488465	1.64395e-12	9.16576e-08	Low_grade_cartilage
ENSG00000228022	chr6_30807675_C_G_rs28766294	25807	25808	0.102662	51	54	0.000461554	0.283633	0.0797298	0.000488465	1.64395e-12	9.16576e-08	Low_grade_cartilage
ENSG00000228022	chr6_30807787_C_T_rs28760014	25919	25920	0.102662	51	54	0.000461554	0.283633	0.0797298	0.000488465	1.64395e-12	9.16576e-08	Low_grade_cartilage
ENSG00000228022	chr6_30807908_A_C_rs28877339	26040	26041	0.102662	51	54	0.000461554	0.283633	0.0797298	0.000488465	1.64395e-12	9.16576e-08	Low_grade_cartilage
ENSG00000228022	chr6_30808448_G_A_rs114514827	26580	26581	0.102662	51	54	0.000461554	0.283633	0.0797298	0.000488465	1.64395e-12	9.16576e-08	Low_grade_cartilage
ENSG00000228022	chr6_30808482_C_G_rs112151218	26614	26615	0.102662	51	54	0.000461554	0.283633	0.0797298	0.000488465	1.64395e-12	9.16576e-08	Low_grade_cartilage
ENSG00000228022	chr6_30808844_C_T_rs12200562	26976	26977	0.102662	51	54	0.000461554	0.283633	0.0797298	0.000488465	1.64395e-12	9.16576e-08	Low_grade_cartilage
ENSG00000228022	chr6_30809119_G_T_rs12200829	27251	27252	0.102662	51	54	0.000461554	0.283633	0.0797298	0.000488465	1.64395e-12	9.16576e-08	Low_grade_cartilage
ENSG00000228022	chr6_30809183_A_G_rs12214232	27315	27316	0.102662	51	54	0.000461554	0.283633	0.0797298	0.000488465	1.64395e-12	9.16576e-08	Low_grade_cartilage
ENSG00000228022	chr6_30809484_A_T_rs12214398	27616	27617	0.102662	51	54	0.000461554	0.283633	0.0797298	0.000488465	1.64395e-12	9.16576e-08	Low_grade_cartilage
ENSG00000228022	chr6_30809544_T_C_rs12208098	27676	27677	0.102662	51	54	0.000461554	0.283633	0.0797298	0.000488465	1.64395e-12	9.16576e-08	Low_grade_cartilage
ENSG00000228022	chr6_30809982_C_G_rs12202570	28114	28115	0.102662	51	54	0.000461554	0.283633	0.0797298	0.000488465	1.64395e-12	9.16576e-08	Low_grade_cartilage
ENSG00000228022	chr6_30810072_T_C_rs12209725	28204	28205	0.102662	51	54	0.000461554	0.283633	0.0797298	0.000488465	1.64395e-12	9.16576e-08	Low_grade_cartilage
ENSG00000228022	chr6_30810528_G_A_rs12202957	28660	28661	0.102662	51	54	0.000461554	0.283633	0.0797298	0.000488465	1.64395e-12	9.16576e-08	Low_grade_cartilage
ENSG00000228022	chr6_30812733_A_C_rs12193346	30865	30866	0.102662	51	54	0.000461554	0.283633	0.0797298	0.000488465	1.64395e-12	9.16576e-08	Low_grade_cartilage
ENSG00000228022	chr6_30812752_G_C_rs4995774	30884	30885	0.102662	51	54	0.000461554	0.283633	0.0797298	0.000488465	1.64395e-12	9.16576e-08	Low_grade_cartilage
ENSG00000228022	chr6_30812757_G_A_rs4995773	30889	30890	0.102662	51	54	0.000461554	0.283633	0.0797298	0.000488465	1.64395e-12	9.16576e-08	Low_grade_cartilage
ENSG00000228022	chr6_30812942_T_C_rs4409219	31074	31075	0.102662	51	54	0.000461554	0.283633	0.0797298	0.000488465	1.64395e-12	9.16576e-08	Low_grade_cartilage
ENSG00000228022	chr6_30813159_C_T_rs4327730	31291	31292	0.102662	51	54	0.000461554	0.283633	0.0797298	0.000488465	1.64395e-12	9.16576e-08	Low_grade_cartilage
ENSG00000228022	chr6_30813227_TACTA_T_rs138593503;rs368670306	31359	31360	0.102662	51	54	0.000461554	0.283633	0.0797298	0.000488465	1.64395e-12	9.16576e-08	Low_grade_cartilage
ENSG00000228022	chr6_30813374_T_G_rs10807071	31506	31507	0.102662	51	54	0.000461554	0.283633	0.0797298	0.000488465	1.64395e-12	9.16576e-08	Low_grade_cartilage
ENSG00000228022	chr6_30813973_C_T_rs12210111	32105	32106	0.102662	51	54	0.000461554	0.283633	0.0797298	0.000488465	1.64395e-12	9.16576e-08	Low_grade_cartilage
ENSG00000228022	chr6_30814127_G_A_rs12210318	32259	32260	0.102662	51	54	0.000461554	0.283633	0.0797298	0.000488465	1.64395e-12	9.16576e-08	Low_grade_cartilage
ENSG00000228022	chr6_30814546_T_C_rs2394414	32678	32679	0.102662	51	54	0.000461554	0.283633	0.0797298	0.000488465	1.64395e-12	9.16576e-08	Low_grade_cartilage
ENSG00000228022	chr6_30814874_C_T_rs112122483	33006	33007	0.102662	51	54	0.000461554	0.283633	0.0797298	0.000488465	1.64395e-12	9.16576e-08	Low_grade_cartilage
ENSG00000228022	chr6_30814884_T_G_rs115410971	33016	33017	0.102662	51	54	0.000461554	0.283633	0.0797298	0.000488465	1.64395e-12	9.16576e-08	Low_grade_cartilage
ENSG00000228022	chr6_30814894_C_T_rs116675292	33026	33027	0.102662	51	54	0.000461554	0.283633	0.0797298	0.000488465	1.64395e-12	9.16576e-08	Low_grade_cartilage
ENSG00000228022	chr6_30814914_A_C_rs115476324	33046	33047	0.102662	51	54	0.000461554	0.283633	0.0797298	0.000488465	1.64395e-12	9.16576e-08	Low_grade_cartilage
ENSG00000228022	chr6_30814994_G_A_rs9501488	33126	33127	0.108365	54	57	0.000152146	0.302707	0.0784851	0.000488465	1.64395e-12	9.16576e-08	Low_grade_cartilage
ENSG00000228022	chr6_30815136_C_A_rs113305794	33268	33269	0.102662	51	54	0.000461554	0.283633	0.0797298	0.000488465	1.64395e-12	9.16576e-08	Low_grade_cartilage
ENSG00000228022	chr6_30815203_G_A_rs114847596	33335	33336	0.102662	51	54	0.000461554	0.283633	0.0797298	0.000488465	1.64395e-12	9.16576e-08	Low_grade_cartilage
ENSG00000228022	chr6_30815245_A_G_rs145021514	33377	33378	0.102662	51	54	0.000461554	0.283633	0.0797298	0.000488465	1.64395e-12	9.16576e-08	Low_grade_cartilage
ENSG00000228022	chr6_30815246_C_T_rs147598634	33378	33379	0.102662	51	54	0.000461554	0.283633	0.0797298	0.000488465	1.64395e-12	9.16576e-08	Low_grade_cartilage
ENSG00000228022	chr6_30815452_T_C_rs114101140	33584	33585	0.102662	51	54	0.000461554	0.283633	0.0797298	0.000488465	1.64395e-12	9.16576e-08	Low_grade_cartilage
ENSG00000228022	chr6_30815478_G_A_rs200274637	33610	33611	0.102662	51	54	0.000461554	0.283633	0.0797298	0.000488465	1.64395e-12	9.16576e-08	Low_grade_cartilage
ENSG00000228022	chr6_30815505_T_G_rs3132596	33637	33638	0.422053	176	222	0.000261676	0.180435	0.0485972	0.000488465	1.64395e-12	9.16576e-08	Low_grade_cartilage
ENSG00000228022	chr6_30815518_G_A_rs28744103	33650	33651	0.102662	51	54	0.000461554	0.283633	0.0797298	0.000488465	1.64395e-12	9.16576e-08	Low_grade_cartilage
ENSG00000228022	chr6_30815590_T_C_rs141009962	33722	33723	0.102662	51	54	0.000461554	0.283633	0.0797298	0.000488465	1.64395e-12	9.16576e-08	Low_grade_cartilage
ENSG00000228022	chr6_30815696_A_G_rs28744161	33828	33829	0.102662	51	54	0.000461554	0.283633	0.0797298	0.000488465	1.64395e-12	9.16576e-08	Low_grade_cartilage
ENSG00000228022	chr6_30815723_G_A_rs28744171	33855	33856	0.102662	51	54	0.000461554	0.283633	0.0797298	0.000488465	1.64395e-12	9.16576e-08	Low_grade_cartilage
ENSG00000228022	chr6_30816105_A_G_rs12190527	34237	34238	0.102662	51	54	0.000461554	0.283633	0.0797298	0.000488465	1.64395e-12	9.16576e-08	Low_grade_cartilage
ENSG00000228022	chr6_30816182_G_T_rs12204146	34314	34315	0.102662	51	54	0.000461554	0.283633	0.0797298	0.000488465	1.64395e-12	9.16576e-08	Low_grade_cartilage
ENSG00000228022	chr6_30816415_C_T_rs12204167	34547	34548	0.102662	51	54	0.000461554	0.283633	0.0797298	0.000488465	1.64395e-12	9.16576e-08	Low_grade_cartilage
ENSG00000228022	chr6_30816799_G_A_rs12205844	34931	34932	0.102662	51	54	0.000461554	0.283633	0.0797298	0.000488465	1.64395e-12	9.16576e-08	Low_grade_cartilage
ENSG00000228022	chr6_30817007_G_A_rs12205961	35139	35140	0.102662	51	54	0.000461554	0.283633	0.0797298	0.000488465	1.64395e-12	9.16576e-08	Low_grade_cartilage
ENSG00000228022	chr6_30817031_A_G_rs12192430	35163	35164	0.102662	51	54	0.000461554	0.283633	0.0797298	0.000488465	1.64395e-12	9.16576e-08	Low_grade_cartilage
ENSG00000228022	chr6_30817222_C_A_rs62408723	35354	35355	0.102662	51	54	0.000461554	0.283633	0.0797298	0.000488465	1.64395e-12	9.16576e-08	Low_grade_cartilage
ENSG00000228022	chr6_30817399_G_A_rs62408724	35531	35532	0.102662	51	54	0.000461554	0.283633	0.0797298	0.000488465	1.64395e-12	9.16576e-08	Low_grade_cartilage
ENSG00000228022	chr6_30817608_A_C_rs12192760	35740	35741	0.102662	51	54	0.000461554	0.283633	0.0797298	0.000488465	1.64395e-12	9.16576e-08	Low_grade_cartilage
ENSG00000228022	chr6_30818157_A_G_rs17189483	36289	36290	0.102662	51	54	0.000461554	0.283633	0.0797298	0.000488465	1.64395e-12	9.16576e-08	Low_grade_cartilage
ENSG00000228022	chr6_30818238_T_G_rs17189490	36370	36371	0.102662	51	54	0.000461554	0.283633	0.0797298	0.000488465	1.64395e-12	9.16576e-08	Low_grade_cartilage
ENSG00000228022	chr6_30818261_G_A_rs17195830	36393	36394	0.102662	51	54	0.000461554	0.283633	0.0797298	0.000488465	1.64395e-12	9.16576e-08	Low_grade_cartilage
ENSG00000228022	chr6_30818327_T_C_rs17195837	36459	36460	0.102662	51	54	0.000461554	0.283633	0.0797298	0.000488465	1.64395e-12	9.16576e-08	Low_grade_cartilage
ENSG00000228022	chr6_30818419_CCAAT_C_rs148589122;rs78718833	36551	36552	0.102662	51	54	0.000461554	0.283633	0.0797298	0.000488465	1.64395e-12	9.16576e-08	Low_grade_cartilage
ENSG00000228022	chr6_30818562_T_C_rs62408725	36694	36695	0.102662	51	54	0.000461554	0.283633	0.0797298	0.000488465	1.64395e-12	9.16576e-08	Low_grade_cartilage
ENSG00000228022	chr6_30818679_C_G_rs62408726	36811	36812	0.102662	51	54	0.000461554	0.283633	0.0797298	0.000488465	1.64395e-12	9.16576e-08	Low_grade_cartilage
ENSG00000228022	chr6_30818740_G_A_rs62408727	36872	36873	0.102662	51	54	0.000461554	0.283633	0.0797298	0.000488465	1.64395e-12	9.16576e-08	Low_grade_cartilage
ENSG00000228022	chr6_30819098_G_A_rs111966743	37230	37231	0.102662	51	54	0.000461554	0.283633	0.0797298	0.000488465	1.64395e-12	9.16576e-08	Low_grade_cartilage
ENSG00000228022	chr6_30821888_T_C_rs12195508	40020	40021	0.102662	51	54	0.000461554	0.283633	0.0797298	0.000488465	1.64395e-12	9.16576e-08	Low_grade_cartilage
ENSG00000228022	chr6_30823756_G_T_rs62400964	41888	41889	0.102662	51	54	0.000461554	0.283633	0.0797298	0.000488465	1.64395e-12	9.16576e-08	Low_grade_cartilage
ENSG00000228022	chr6_30824715_G_A_rs12192828	42847	42848	0.102662	51	54	0.000461554	0.283633	0.0797298	0.000488465	1.64395e-12	9.16576e-08	Low_grade_cartilage
ENSG00000228022	chr6_30825680_C_CAA_rs376329542	43812	43813	0.102662	51	54	0.000461554	0.283633	0.0797298	0.000488465	1.64395e-12	9.16576e-08	Low_grade_cartilage
ENSG00000228022	chr6_30825695_A_AT_rs137926231	43827	43828	0.102662	51	54	0.000461554	0.283633	0.0797298	0.000488465	1.64395e-12	9.16576e-08	Low_grade_cartilage
ENSG00000228022	chr6_30825890_C_T_rs12212837	44022	44023	0.102662	51	54	0.000461554	0.283633	0.0797298	0.000488465	1.64395e-12	9.16576e-08	Low_grade_cartilage
ENSG00000228022	chr6_30826821_CT_C_rs142273555	44953	44954	0.102662	51	54	0.000461554	0.283633	0.0797298	0.000488465	1.64395e-12	9.16576e-08	Low_grade_cartilage
ENSG00000228022	chr6_30826867_A_G_rs62400977	44999	45000	0.102662	51	54	0.000461554	0.283633	0.0797298	0.000488465	1.64395e-12	9.16576e-08	Low_grade_cartilage
ENSG00000228022	chr6_30827551_C_A_rs12215119	45683	45684	0.102662	51	54	0.000461554	0.283633	0.0797298	0.000488465	1.64395e-12	9.16576e-08	Low_grade_cartilage
ENSG00000228022	chr6_30827800_C_T_rs62400978	45932	45933	0.102662	51	54	0.000461554	0.283633	0.0797298	0.000488465	1.64395e-12	9.16576e-08	Low_grade_cartilage
ENSG00000228022	chr6_30827823_G_A_rs62400979	45955	45956	0.102662	51	54	0.000461554	0.283633	0.0797298	0.000488465	1.64395e-12	9.16576e-08	Low_grade_cartilage
ENSG00000228022	chr6_30828317_A_G_rs62400981	46449	46450	0.102662	51	54	0.000461554	0.283633	0.0797298	0.000488465	1.64395e-12	9.16576e-08	Low_grade_cartilage
ENSG00000228022	chr6_30828607_T_C_rs12197221	46739	46740	0.102662	51	54	0.000461554	0.283633	0.0797298	0.000488465	1.64395e-12	9.16576e-08	Low_grade_cartilage
ENSG00000228022	chr6_30828957_T_G_rs12198723	47089	47090	0.102662	51	54	0.000461554	0.283633	0.0797298	0.000488465	1.64395e-12	9.16576e-08	Low_grade_cartilage
ENSG00000228022	chr6_30828983_TG_T_rs147501921	47115	47116	0.102662	51	54	0.000461554	0.283633	0.0797298	0.000488465	1.64395e-12	9.16576e-08	Low_grade_cartilage
ENSG00000228022	chr6_30834240_C_A_rs1264342	52372	52373	0.376426	165	198	4.04898e-05	0.217848	0.0519642	0.000488465	1.64395e-12	9.16576e-08	Low_grade_cartilage
ENSG00000228022	chr6_30842307_A_G_rs2535337	60439	60440	0.376426	165	198	4.04898e-05	0.217848	0.0519642	0.000488465	1.64395e-12	9.16576e-08	Low_grade_cartilage
ENSG00000228022	chr6_30845515_C_A_rs2517577	63647	63648	0.376426	165	198	4.04898e-05	0.217848	0.0519642	0.000488465	1.64395e-12	9.16576e-08	Low_grade_cartilage
ENSG00000228022	chr6_30848168_C_T_rs2844664	66300	66301	0.376426	165	198	4.04898e-05	0.217848	0.0519642	0.000488465	1.64395e-12	9.16576e-08	Low_grade_cartilage
ENSG00000228022	chr6_30848493_G_A_rs2535331	66625	66626	0.376426	165	198	4.04898e-05	0.217848	0.0519642	0.000488465	1.64395e-12	9.16576e-08	Low_grade_cartilage
ENSG00000228022	chr6_30856865_C_T_rs2535330	74997	74998	0.376426	165	198	4.04898e-05	0.217848	0.0519642	0.000488465	1.64395e-12	9.16576e-08	Low_grade_cartilage
ENSG00000228022	chr6_30858035_G_A_rs2844658	76167	76168	0.376426	165	198	4.04898e-05	0.217848	0.0519642	0.000488465	1.64395e-12	9.16576e-08	Low_grade_cartilage
ENSG00000228022	chr6_30859127_T_C_rs2535327	77259	77260	0.353612	154	186	7.99567e-05	0.205061	0.0509779	0.000488465	1.64395e-12	9.16576e-08	Low_grade_cartilage
ENSG00000228022	chr6_30865304_C_T_rs2535325	83436	83437	0.376426	165	198	4.04898e-05	0.217848	0.0519642	0.000488465	1.64395e-12	9.16576e-08	Low_grade_cartilage
ENSG00000228022	chr6_30868712_TC_T_rs9278786	86844	86845	0.376426	165	198	4.04898e-05	0.217848	0.0519642	0.000488465	1.64395e-12	9.16576e-08	Low_grade_cartilage
ENSG00000228022	chr6_30869761_G_C_rs2844655	87893	87894	0.353612	154	186	7.99567e-05	0.205061	0.0509779	0.000488465	1.64395e-12	9.16576e-08	Low_grade_cartilage
ENSG00000228022	chr6_30869869_T_C_rs3130657	88001	88002	0.376426	165	198	4.04898e-05	0.217848	0.0519642	0.000488465	1.64395e-12	9.16576e-08	Low_grade_cartilage
ENSG00000228022	chr6_30870911_T_G_rs2844654	89043	89044	0.376426	165	198	4.04898e-05	0.217848	0.0519642	0.000488465	1.64395e-12	9.16576e-08	Low_grade_cartilage
ENSG00000228022	chr6_30871653_C_T_rs2535339	89785	89786	0.376426	165	198	4.04898e-05	0.217848	0.0519642	0.000488465	1.64395e-12	9.16576e-08	Low_grade_cartilage
ENSG00000228022	chr6_30874318_TA_T_rs9278790;rs370737332	92450	92451	0.376426	165	198	4.04898e-05	0.217848	0.0519642	0.000488465	1.64395e-12	9.16576e-08	Low_grade_cartilage
ENSG00000228022	chr6_30874897_C_T_rs2535329	93029	93030	0.353612	154	186	7.99567e-05	0.205061	0.0509779	0.000488465	1.64395e-12	9.16576e-08	Low_grade_cartilage
ENSG00000228022	chr6_30876537_T_C_rs1264333	94669	94670	0.376426	165	198	4.04898e-05	0.217848	0.0519642	0.000488465	1.64395e-12	9.16576e-08	Low_grade_cartilage
ENSG00000228022	chr6_30877786_G_C_rs1264332	95918	95919	0.378327	166	199	2.46959e-05	0.223955	0.0519329	0.000488465	1.64395e-12	9.16576e-08	Low_grade_cartilage
ENSG00000228022	chr6_30879053_G_T_rs1264331	97185	97186	0.378327	166	199	2.46958e-05	0.223955	0.0519329	0.000488465	1.64395e-12	9.16576e-08	Low_grade_cartilage
ENSG00000228022	chr6_30879142_A_C_rs1264330	97274	97275	0.347909	152	183	1.16644e-05	-0.225872	0.0503056	0.000488465	1.64395e-12	9.16576e-08	Low_grade_cartilage
ENSG00000228022	chr6_30881347_A_T_rs885910	99479	99480	0.347909	152	183	1.16644e-05	-0.225872	0.0503056	0.000488465	1.64395e-12	9.16576e-08	Low_grade_cartilage
ENSG00000228022	chr6_30882365_A_G_rs1264328	100497	100498	0.347909	152	183	1.16644e-05	-0.225872	0.0503056	0.000488465	1.64395e-12	9.16576e-08	Low_grade_cartilage
ENSG00000228022	chr6_30882805_G_A_rs1264327	100937	100938	0.355513	155	187	5.16008e-05	0.210285	0.050887	0.000488465	1.64395e-12	9.16576e-08	Low_grade_cartilage
ENSG00000228022	chr6_30888130_G_A_rs1264323	106262	106263	0.347909	152	183	1.16644e-05	-0.225872	0.0503056	0.000488465	1.64395e-12	9.16576e-08	Low_grade_cartilage
ENSG00000228022	chr6_30893223_C_T_rs1264320	111355	111356	0.376426	166	198	3.55269e-05	0.221299	0.0523873	0.000488465	1.64395e-12	9.16576e-08	Low_grade_cartilage
ENSG00000228022	chr6_30896923_C_T_rs1264317	115055	115056	0.376426	166	198	3.55269e-05	0.221299	0.0523873	0.000488465	1.64395e-12	9.16576e-08	Low_grade_cartilage
ENSG00000228022	chr6_30897052_T_C_rs1049623	115184	115185	0.347909	152	183	1.16644e-05	-0.225872	0.0503056	0.000488465	1.64395e-12	9.16576e-08	Low_grade_cartilage
ENSG00000228022	chr6_30905264_G_A_rs1264311	123396	123397	0.376426	166	198	3.55269e-05	0.221299	0.0523873	0.000488465	1.64395e-12	9.16576e-08	Low_grade_cartilage
ENSG00000228022	chr6_30907020_C_T_rs6920760	125152	125153	0.176806	79	93	0.000427264	-0.210625	0.0588523	0.000488465	1.64395e-12	9.16576e-08	Low_grade_cartilage
ENSG00000228022	chr6_30908122_A_G_rs1264309	126254	126255	0.376426	166	198	3.55269e-05	0.221299	0.0523873	0.000488465	1.64395e-12	9.16576e-08	Low_grade_cartilage
ENSG00000228022	chr6_30912980_G_A_rs1264307	131112	131113	0.376426	166	198	3.55269e-05	0.221299	0.0523873	0.000488465	1.64395e-12	9.16576e-08	Low_grade_cartilage
ENSG00000228022	chr6_30914500_C_T_rs1264305	132632	132633	0.378327	166	199	3.04193e-05	0.222237	0.0521431	0.000488465	1.64395e-12	9.16576e-08	Low_grade_cartilage
ENSG00000228022	chr6_30914736_A_G_rs1264303	132868	132869	0.378327	166	199	3.04193e-05	0.222237	0.0521431	0.000488465	1.64395e-12	9.16576e-08	Low_grade_cartilage
ENSG00000228022	chr6_30914857_C_T_rs1264302	132989	132990	0.378327	166	199	3.04193e-05	0.222237	0.0521431	0.000488465	1.64395e-12	9.16576e-08	Low_grade_cartilage
ENSG00000228022	chr6_30915004_G_T_rs1264301	133136	133137	0.378327	166	199	3.04193e-05	0.222237	0.0521431	0.000488465	1.64395e-12	9.16576e-08	Low_grade_cartilage
ENSG00000228022	chr6_30915079_A_G_rs1264300	133211	133212	0.378327	166	199	3.04193e-05	0.222237	0.0521431	0.000488465	1.64395e-12	9.16576e-08	Low_grade_cartilage
ENSG00000228022	chr6_30916143_C_T_rs1264299	134275	134276	0.378327	166	199	3.04193e-05	0.222237	0.0521431	0.000488465	1.64395e-12	9.16576e-08	Low_grade_cartilage
ENSG00000228022	chr6_30916474_G_A_rs41266876	134606	134607	0.34981	153	184	2.87958e-05	0.216064	0.050537	0.000488465	1.64395e-12	9.16576e-08	Low_grade_cartilage
ENSG00000228022	chr6_30916554_CG_C_rs9278800	134686	134687	0.378327	166	199	3.04193e-05	0.222237	0.0521431	0.000488465	1.64395e-12	9.16576e-08	Low_grade_cartilage
ENSG00000228022	chr6_30916659_A_G_rs1264298	134791	134792	0.378327	166	199	3.04193e-05	0.222237	0.0521431	0.000488465	1.64395e-12	9.16576e-08	Low_grade_cartilage
ENSG00000228022	chr6_30917029_A_C_rs1264297	135161	135162	0.378327	166	199	3.04193e-05	0.222237	0.0521431	0.000488465	1.64395e-12	9.16576e-08	Low_grade_cartilage
ENSG00000228022	chr6_30917862_A_G_rs9262288	135994	135995	0.378327	166	199	3.04193e-05	0.222237	0.0521431	0.000488465	1.64395e-12	9.16576e-08	Low_grade_cartilage
ENSG00000228022	chr6_30917909_T_A_rs9262289	136041	136042	0.378327	166	199	3.04193e-05	0.222237	0.0521431	0.000488465	1.64395e-12	9.16576e-08	Low_grade_cartilage
ENSG00000228022	chr6_30918044_G_A_rs9262290	136176	136177	0.378327	166	199	3.04193e-05	0.222237	0.0521431	0.000488465	1.64395e-12	9.16576e-08	Low_grade_cartilage
ENSG00000228022	chr6_30918062_TTTTG_T_rs147192830;rs374965024	136194	136195	0.378327	166	199	3.04193e-05	0.222237	0.0521431	0.000488465	1.64395e-12	9.16576e-08	Low_grade_cartilage
ENSG00000228022	chr6_30918238_T_G_rs9262291	136370	136371	0.378327	166	199	3.04193e-05	0.222237	0.0521431	0.000488465	1.64395e-12	9.16576e-08	Low_grade_cartilage
ENSG00000228022	chr6_30918302_G_A_rs9262292	136434	136435	0.378327	166	199	3.04193e-05	0.222237	0.0521431	0.000488465	1.64395e-12	9.16576e-08	Low_grade_cartilage
ENSG00000228022	chr6_30918573_C_G_rs9262293	136705	136706	0.378327	166	199	3.04193e-05	0.222237	0.0521431	0.000488465	1.64395e-12	9.16576e-08	Low_grade_cartilage
ENSG00000228022	chr6_30919430_C_T_rs9262294	137562	137563	0.378327	166	199	3.04193e-05	0.222237	0.0521431	0.000488465	1.64395e-12	9.16576e-08	Low_grade_cartilage
ENSG00000228022	chr6_30919534_C_T_rs7756286	137666	137667	0.378327	166	199	3.04193e-05	0.222237	0.0521431	0.000488465	1.64395e-12	9.16576e-08	Low_grade_cartilage
ENSG00000228022	chr6_30919567_T_C_rs7738138	137699	137700	0.378327	166	199	3.04193e-05	0.222237	0.0521431	0.000488465	1.64395e-12	9.16576e-08	Low_grade_cartilage
ENSG00000228022	chr6_30920211_C_T_rs2249459	138343	138344	0.378327	166	199	3.04193e-05	0.222237	0.0521431	0.000488465	1.64395e-12	9.16576e-08	Low_grade_cartilage
ENSG00000228022	chr6_30920392_G_A_rs2517468	138524	138525	0.378327	166	199	3.04193e-05	0.222237	0.0521431	0.000488465	1.64395e-12	9.16576e-08	Low_grade_cartilage
ENSG00000228022	chr6_30921343_A_G_rs2532943	139475	139476	0.378327	166	199	3.04193e-05	0.222237	0.0521431	0.000488465	1.64395e-12	9.16576e-08	Low_grade_cartilage
ENSG00000228022	chr6_30922278_T_C_rs2517466	140410	140411	0.378327	166	199	3.04193e-05	0.222237	0.0521431	0.000488465	1.64395e-12	9.16576e-08	Low_grade_cartilage
ENSG00000228022	chr6_30922429_T_C_rs887381	140561	140562	0.378327	166	199	3.04193e-05	0.222237	0.0521431	0.000488465	1.64395e-12	9.16576e-08	Low_grade_cartilage
ENSG00000228022	chr6_30922706_G_T_rs2074506	140838	140839	0.378327	166	199	3.04193e-05	0.222237	0.0521431	0.000488465	1.64395e-12	9.16576e-08	Low_grade_cartilage
ENSG00000228022	chr6_30922792_G_T_rs753726	140924	140925	0.378327	166	199	3.04193e-05	0.222237	0.0521431	0.000488465	1.64395e-12	9.16576e-08	Low_grade_cartilage
ENSG00000228022	chr6_30923927_C_CCG_rs10653650	142059	142060	0.378327	166	199	3.04193e-05	0.222237	0.0521431	0.000488465	1.64395e-12	9.16576e-08	Low_grade_cartilage
ENSG00000228022	chr6_30924018_G_GTGC_rs146618760;rs9281080	142150	142151	0.378327	166	199	3.04193e-05	0.222237	0.0521431	0.000488465	1.64395e-12	9.16576e-08	Low_grade_cartilage
ENSG00000228022	chr6_30924545_C_T_rs2532942	142677	142678	0.378327	166	199	3.04193e-05	0.222237	0.0521431	0.000488465	1.64395e-12	9.16576e-08	Low_grade_cartilage
ENSG00000228022	chr6_30924600_G_C_rs2252760	142732	142733	0.378327	166	199	3.04193e-05	0.222237	0.0521431	0.000488465	1.64395e-12	9.16576e-08	Low_grade_cartilage
ENSG00000228022	chr6_30924815_G_C_rs2532940	142947	142948	0.378327	166	199	3.04193e-05	0.222237	0.0521431	0.000488465	1.64395e-12	9.16576e-08	Low_grade_cartilage
ENSG00000228022	chr6_30925449_C_G_rs2532939	143581	143582	0.378327	166	199	3.04193e-05	0.222237	0.0521431	0.000488465	1.64395e-12	9.16576e-08	Low_grade_cartilage
ENSG00000228022	chr6_30925474_G_A_rs2252856	143606	143607	0.378327	166	199	3.04193e-05	0.222237	0.0521431	0.000488465	1.64395e-12	9.16576e-08	Low_grade_cartilage
ENSG00000228022	chr6_30925651_G_A_rs2252863	143783	143784	0.378327	166	199	3.04193e-05	0.222237	0.0521431	0.000488465	1.64395e-12	9.16576e-08	Low_grade_cartilage
ENSG00000228022	chr6_30926054_G_A_rs2532938	144186	144187	0.378327	166	199	3.04193e-05	0.222237	0.0521431	0.000488465	1.64395e-12	9.16576e-08	Low_grade_cartilage
ENSG00000228022	chr6_30926567_G_A_rs2532937	144699	144700	0.378327	166	199	3.04193e-05	0.222237	0.0521431	0.000488465	1.64395e-12	9.16576e-08	Low_grade_cartilage
ENSG00000228022	chr6_30926631_A_C_rs2532936	144763	144764	0.378327	166	199	3.04193e-05	0.222237	0.0521431	0.000488465	1.64395e-12	9.16576e-08	Low_grade_cartilage
ENSG00000228022	chr6_30926639_GACTA_G_rs72397672;rs376115804	144771	144772	0.378327	166	199	3.04193e-05	0.222237	0.0521431	0.000488465	1.64395e-12	9.16576e-08	Low_grade_cartilage
ENSG00000228022	chr6_30926796_C_T_rs2532935	144928	144929	0.378327	166	199	3.04193e-05	0.222237	0.0521431	0.000488465	1.64395e-12	9.16576e-08	Low_grade_cartilage
ENSG00000228022	chr6_30927487_C_T_rs2517463	145619	145620	0.378327	166	199	3.04193e-05	0.222237	0.0521431	0.000488465	1.64395e-12	9.16576e-08	Low_grade_cartilage
ENSG00000228022	chr6_30927516_A_G_rs2532933	145648	145649	0.378327	166	199	3.04193e-05	0.222237	0.0521431	0.000488465	1.64395e-12	9.16576e-08	Low_grade_cartilage
ENSG00000228022	chr6_30927815_G_A_rs2394856	145947	145948	0.378327	166	199	3.04193e-05	0.222237	0.0521431	0.000488465	1.64395e-12	9.16576e-08	Low_grade_cartilage
ENSG00000228022	chr6_30927948_G_A_rs2532930	146080	146081	0.378327	166	199	3.04193e-05	0.222237	0.0521431	0.000488465	1.64395e-12	9.16576e-08	Low_grade_cartilage
ENSG00000228022	chr6_30928413_T_C_rs2517462	146545	146546	0.378327	166	199	3.04193e-05	0.222237	0.0521431	0.000488465	1.64395e-12	9.16576e-08	Low_grade_cartilage
ENSG00000228022	chr6_30928622_T_C_rs2517461	146754	146755	0.378327	166	199	3.04193e-05	0.222237	0.0521431	0.000488465	1.64395e-12	9.16576e-08	Low_grade_cartilage
ENSG00000228022	chr6_30930518_A_G_rs2532928	148650	148651	0.378327	166	199	3.04193e-05	0.222237	0.0521431	0.000488465	1.64395e-12	9.16576e-08	Low_grade_cartilage
ENSG00000228022	chr6_30930657_A_G_rs2532927	148789	148790	0.378327	166	199	3.04193e-05	0.222237	0.0521431	0.000488465	1.64395e-12	9.16576e-08	Low_grade_cartilage
ENSG00000228022	chr6_30930664_A_G_rs2532926	148796	148797	0.378327	166	199	3.04193e-05	0.222237	0.0521431	0.000488465	1.64395e-12	9.16576e-08	Low_grade_cartilage
ENSG00000228022	chr6_30930665_C_T_rs2517457	148797	148798	0.378327	166	199	3.04193e-05	0.222237	0.0521431	0.000488465	1.64395e-12	9.16576e-08	Low_grade_cartilage
ENSG00000228022	chr6_30930910_C_T_rs2844652	149042	149043	0.378327	166	199	3.04193e-05	0.222237	0.0521431	0.000488465	1.64395e-12	9.16576e-08	Low_grade_cartilage
ENSG00000228022	chr6_30934118_C_G_rs3131785	152250	152251	0.494297	201	260	3.13691e-05	-0.213762	0.0502426	0.000488465	1.64395e-12	9.16576e-08	Low_grade_cartilage
ENSG00000228022	chr6_30936171_C_T_rs3131784	154303	154304	0.494297	201	260	3.13691e-05	-0.213762	0.0502426	0.000488465	1.64395e-12	9.16576e-08	Low_grade_cartilage
ENSG00000228022	chr6_30941605_ACCTG_A_rs10612455;rs370334974	159737	159738	0.243346	120	128	9.27426e-05	-0.239941	0.060214	0.000488465	1.64395e-12	9.16576e-08	Low_grade_cartilage
ENSG00000228022	chr6_30941631_T_C_rs2243739	159763	159764	0.385932	168	203	2.19247e-05	0.224591	0.0517378	0.000488465	1.64395e-12	9.16576e-08	Low_grade_cartilage
ENSG00000228022	chr6_30944704_G_A_rs2844702	162836	162837	0.385932	168	203	2.19247e-05	0.224591	0.0517378	0.000488465	1.64395e-12	9.16576e-08	Low_grade_cartilage
ENSG00000228022	chr6_30950623_A_G_rs2844699	168755	168756	0.378327	165	199	2.13047e-05	0.223222	0.0513413	0.000488465	1.64395e-12	9.16576e-08	Low_grade_cartilage
ENSG00000228022	chr6_30951924_T_C_rs2517449	170056	170057	0.385932	168	203	2.19247e-05	0.224591	0.0517378	0.000488465	1.64395e-12	9.16576e-08	Low_grade_cartilage
ENSG00000228022	chr6_30953113_G_A_rs2240804	171245	171246	0.365019	158	192	2.88369e-05	0.216175	0.0505672	0.000488465	1.64395e-12	9.16576e-08	Low_grade_cartilage
ENSG00000228022	chr6_30953587_C_T_rs12190030	171719	171720	0.142586	67	75	0.000214056	-0.249058	0.066121	0.000488465	1.64395e-12	9.16576e-08	Low_grade_cartilage
ENSG00000228022	chr6_30954311_G_A_rs3094085	172443	172444	0.243346	119	128	0.000379199	-0.215822	0.059754	0.000488465	1.64395e-12	9.16576e-08	Low_grade_cartilage
ENSG00000228022	chr6_30954793_C_G_rs2532921	172925	172926	0.385932	168	203	2.19247e-05	0.224591	0.0517378	0.000488465	1.64395e-12	9.16576e-08	Low_grade_cartilage
ENSG00000228022	chr6_30955634_CG_C_rs9278816	173766	173767	0.243346	119	128	0.000379199	-0.215822	0.059754	0.000488465	1.64395e-12	9.16576e-08	Low_grade_cartilage
ENSG00000228022	chr6_30955750_C_T_rs17189763	173882	173883	0.36692	159	193	3.51847e-05	0.214713	0.0507997	0.000488465	1.64395e-12	9.16576e-08	Low_grade_cartilage
ENSG00000228022	chr6_30955852_C_T_rs2532920	173984	173985	0.387833	169	204	2.58494e-05	0.224032	0.0520832	0.000488465	1.64395e-12	9.16576e-08	Low_grade_cartilage
ENSG00000228022	chr6_30963468_C_T_rs2844698	181600	181601	0.385932	170	203	5.62961e-05	0.215025	0.0523084	0.000488465	1.64395e-12	9.16576e-08	Low_grade_cartilage
ENSG00000228022	chr6_30965354_A_G_rs35581359	183486	183487	0.423954	178	223	9.32481e-06	0.218529	0.0481132	0.000488465	1.64395e-12	9.16576e-08	Low_grade_cartilage
ENSG00000228022	chr6_30966017_G_T_rs3095089	184149	184150	0.197719	97	104	0.000395074	-0.22505	0.0625044	0.000488465	1.64395e-12	9.16576e-08	Low_grade_cartilage
ENSG00000228022	chr6_31154723_G_A_rs130065	372855	372856	0.237643	118	125	0.000214594	-0.234246	0.0621995	0.000488465	1.64395e-12	9.16576e-08	Low_grade_cartilage
ENSG00000228022	chr6_31158000_C_A_rs720465	376132	376133	0.323194	144	170	0.000407237	-0.186649	0.0519599	0.000488465	1.64395e-12	9.16576e-08	Low_grade_cartilage
ENSG00000228022	chr6_31171133_T_C_rs3094191	389265	389266	0.205323	102	108	0.000456829	-0.226143	0.063518	0.000488465	1.64395e-12	9.16576e-08	Low_grade_cartilage
ENSG00000228022	chr6_31172964_C_G_rs1265158	391096	391097	0.336502	150	177	5.89733e-05	-0.210681	0.0513965	0.000488465	1.64395e-12	9.16576e-08	Low_grade_cartilage
ENSG00000228022	chr6_31173746_C_T_rs887468	391878	391879	0.281369	133	148	4.62542e-05	-0.236018	0.0567422	0.000488465	1.64395e-12	9.16576e-08	Low_grade_cartilage
ENSG00000228022	chr6_31186657_C_T_rs3130458	404789	404790	0.275665	129	145	0.000463768	-0.201406	0.0566368	0.000488465	1.64395e-12	9.16576e-08	Low_grade_cartilage
ENSG00000228022	chr6_31208449_T_C_rs3132506	426581	426582	0.262357	124	138	0.000317271	-0.207052	0.0565612	0.000488465	1.64395e-12	9.16576e-08	Low_grade_cartilage
ENSG00000228022	chr6_31209171_C_T_rs3130511	427303	427304	0.279468	131	147	0.000256146	-0.205999	0.0553965	0.000488465	1.64395e-12	9.16576e-08	Low_grade_cartilage
ENSG00000228022	chr6_31209317_G_A_rs3130953	427449	427450	0.279468	131	147	0.000256146	-0.205999	0.0553965	0.000488465	1.64395e-12	9.16576e-08	Low_grade_cartilage
ENSG00000228022	chr6_31209726_G_T_rs3132505	427858	427859	0.262357	124	138	0.000317271	-0.207052	0.0565612	0.000488465	1.64395e-12	9.16576e-08	Low_grade_cartilage
ENSG00000228022	chr6_31211416_G_A_rs3134785	429548	429549	0.262357	124	138	0.000317271	-0.207052	0.0565612	0.000488465	1.64395e-12	9.16576e-08	Low_grade_cartilage
ENSG00000228022	chr6_31215732_G_A_rs3132502	433864	433865	0.285171	134	150	0.000313091	-0.205266	0.056018	0.000488465	1.64395e-12	9.16576e-08	Low_grade_cartilage
ENSG00000228022	chr6_31216747_C_G_rs3130514	434879	434880	0.262357	124	138	0.000317271	-0.207052	0.0565612	0.000488465	1.64395e-12	9.16576e-08	Low_grade_cartilage
ENSG00000228022	chr6_31219298_C_T_rs3130467	437430	437431	0.285171	134	150	0.000313091	-0.205266	0.056018	0.000488465	1.64395e-12	9.16576e-08	Low_grade_cartilage
ENSG00000228022	chr6_31222526_T_C_rs3130517	440658	440659	0.279468	131	147	0.000256146	-0.205999	0.0553965	0.000488465	1.64395e-12	9.16576e-08	Low_grade_cartilage
ENSG00000228022	chr6_31223859_G_A_rs1639110	441991	441992	0.23384	116	123	0.000437251	-0.222371	0.0622457	0.000488465	1.64395e-12	9.16576e-08	Low_grade_cartilage
ENSG00000228022	chr6_31224090_C_T_rs3130949	442222	442223	0.260456	124	137	0.000246899	-0.212814	0.0570775	0.000488465	1.64395e-12	9.16576e-08	Low_grade_cartilage
ENSG00000228022	chr6_31224415_G_T_rs1793895	442547	442548	0.23384	116	123	0.000437251	-0.222371	0.0622457	0.000488465	1.64395e-12	9.16576e-08	Low_grade_cartilage
ENSG00000228022	chr6_31227318_T_A_rs3095251	445450	445451	0.269962	129	142	0.000328323	-0.21059	0.0576747	0.000488465	1.64395e-12	9.16576e-08	Low_grade_cartilage
ENSG00000228022	chr6_31228016_G_A_rs6933647	446148	446149	0.264259	126	139	0.000274134	-0.210627	0.0569212	0.000488465	1.64395e-12	9.16576e-08	Low_grade_cartilage
ENSG00000228022	chr6_31228202_G_A_rs7768955	446334	446335	0.269962	129	142	0.000328323	-0.21059	0.0576747	0.000488465	1.64395e-12	9.16576e-08	Low_grade_cartilage
ENSG00000228022	chr6_31228219_G_A_rs7769059	446351	446352	0.271863	129	143	0.000415024	-0.205132	0.0571886	0.000488465	1.64395e-12	9.16576e-08	Low_grade_cartilage
ENSG00000228022	chr6_31228241_T_C_rs7769211	446373	446374	0.269962	129	142	0.000328322	-0.21059	0.0576747	0.000488465	1.64395e-12	9.16576e-08	Low_grade_cartilage
ENSG00000228022	chr6_31228420_C_T_rs3130946	446552	446553	0.269962	129	142	0.000328322	-0.21059	0.0576747	0.000488465	1.64395e-12	9.16576e-08	Low_grade_cartilage
ENSG00000228022	chr6_31228518_A_G_rs3130945	446650	446651	0.269962	129	142	0.000328322	-0.21059	0.0576747	0.000488465	1.64395e-12	9.16576e-08	Low_grade_cartilage
ENSG00000228022	chr6_31228894_C_G_rs3130944	447026	447027	0.264259	126	139	0.000274134	-0.210627	0.0569212	0.000488465	1.64395e-12	9.16576e-08	Low_grade_cartilage
ENSG00000228022	chr6_31229063_T_C_rs3130522	447195	447196	0.269962	129	142	0.000328322	-0.21059	0.0576747	0.000488465	1.64395e-12	9.16576e-08	Low_grade_cartilage
ENSG00000228022	chr6_31229070_A_G_rs3130943	447202	447203	0.269962	129	142	0.000328323	-0.21059	0.0576747	0.000488465	1.64395e-12	9.16576e-08	Low_grade_cartilage
ENSG00000228022	chr6_31229297_C_T_rs3130523	447429	447430	0.269962	129	142	0.000328322	-0.21059	0.0576747	0.000488465	1.64395e-12	9.16576e-08	Low_grade_cartilage
ENSG00000228022	chr6_31229516_C_T_rs3130942	447648	447649	0.269962	129	142	0.000328323	-0.21059	0.0576747	0.000488465	1.64395e-12	9.16576e-08	Low_grade_cartilage
ENSG00000228022	chr6_31229751_A_G_rs3130470	447883	447884	0.269962	129	142	0.000328322	-0.21059	0.0576747	0.000488465	1.64395e-12	9.16576e-08	Low_grade_cartilage
ENSG00000228022	chr6_31229919_G_T_rs3130471	448051	448052	0.269962	129	142	0.000328323	-0.21059	0.0576747	0.000488465	1.64395e-12	9.16576e-08	Low_grade_cartilage
ENSG00000228022	chr6_31229952_T_C_rs3130524	448084	448085	0.269962	129	142	0.000328322	-0.21059	0.0576747	0.000488465	1.64395e-12	9.16576e-08	Low_grade_cartilage
ENSG00000228022	chr6_31230290_G_A_rs3134781	448422	448423	0.269962	129	142	0.000328322	-0.21059	0.0576747	0.000488465	1.64395e-12	9.16576e-08	Low_grade_cartilage
ENSG00000228022	chr6_31230436_T_G_rs3130940	448568	448569	0.269962	129	142	0.000328323	-0.21059	0.0576747	0.000488465	1.64395e-12	9.16576e-08	Low_grade_cartilage
ENSG00000228022	chr6_31230498_AAGG_A_rs5875298	448630	448631	0.269962	129	142	0.000328322	-0.21059	0.0576747	0.000488465	1.64395e-12	9.16576e-08	Low_grade_cartilage
ENSG00000228022	chr6_31230855_T_G_rs3130938	448987	448988	0.269962	129	142	0.000328323	-0.21059	0.0576747	0.000488465	1.64395e-12	9.16576e-08	Low_grade_cartilage
ENSG00000228022	chr6_31230883_A_G_rs3130937	449015	449016	0.269962	129	142	0.000328322	-0.21059	0.0576747	0.000488465	1.64395e-12	9.16576e-08	Low_grade_cartilage
ENSG00000228022	chr6_31231001_C_T_rs3130936	449133	449134	0.269962	129	142	0.000328323	-0.21059	0.0576747	0.000488465	1.64395e-12	9.16576e-08	Low_grade_cartilage
ENSG00000228022	chr6_31231120_G_A_rs3134779	449252	449253	0.269962	129	142	0.000328323	-0.21059	0.0576747	0.000488465	1.64395e-12	9.16576e-08	Low_grade_cartilage
ENSG00000228022	chr6_31231431_C_T_rs3130473	449563	449564	0.269962	129	142	0.000328323	-0.21059	0.0576747	0.000488465	1.64395e-12	9.16576e-08	Low_grade_cartilage
ENSG00000228022	chr6_31232004_G_A_rs3134778	450136	450137	0.269962	129	142	0.000328322	-0.21059	0.0576747	0.000488465	1.64395e-12	9.16576e-08	Low_grade_cartilage
ENSG00000228022	chr6_31232123_G_A_rs3134777	450255	450256	0.273764	129	144	0.000233136	-0.211143	0.0563965	0.000488465	1.64395e-12	9.16576e-08	Low_grade_cartilage
ENSG00000228022	chr6_31232656_T_C_rs3130529	450788	450789	0.269962	129	142	0.000328323	-0.21059	0.0576747	0.000488465	1.64395e-12	9.16576e-08	Low_grade_cartilage
ENSG00000228022	chr6_31233695_C_T_rs3132531	451827	451828	0.269962	129	142	0.000328322	-0.21059	0.0576747	0.000488465	1.64395e-12	9.16576e-08	Low_grade_cartilage
ENSG00000228022	chr6_31233886_C_T_rs3132530	452018	452019	0.269962	129	142	0.000328322	-0.21059	0.0576747	0.000488465	1.64395e-12	9.16576e-08	Low_grade_cartilage
ENSG00000228022	chr6_31233887_T_G_rs3132529	452019	452020	0.269962	129	142	0.000328323	-0.21059	0.0576747	0.000488465	1.64395e-12	9.16576e-08	Low_grade_cartilage
ENSG00000228022	chr6_31234903_C_T_rs3132521	453035	453036	0.269962	129	142	0.000328323	-0.21059	0.0576747	0.000488465	1.64395e-12	9.16576e-08	Low_grade_cartilage
ENSG00000228022	chr6_31235302_G_A_rs3132515	453434	453435	0.260456	124	137	0.000246899	-0.212814	0.0570775	0.000488465	1.64395e-12	9.16576e-08	Low_grade_cartilage
ENSG00000228022	chr6_31237615_A_G_rs3130530	455747	455748	0.260456	124	137	0.000246899	-0.212814	0.0570775	0.000488465	1.64395e-12	9.16576e-08	Low_grade_cartilage
ENSG00000228022	chr6_31237840_G_T_rs3130713	455972	455973	0.269962	129	142	0.000328323	-0.21059	0.0576747	0.000488465	1.64395e-12	9.16576e-08	Low_grade_cartilage
ENSG00000228022	chr6_31239067_G_C_rs3134768	457199	457200	0.264259	126	139	0.000274134	-0.210627	0.0569212	0.000488465	1.64395e-12	9.16576e-08	Low_grade_cartilage
ENSG00000228022	chr6_31239143_T_C_rs2394894	457275	457276	0.260456	124	137	0.000246899	-0.212814	0.0570775	0.000488465	1.64395e-12	9.16576e-08	Low_grade_cartilage
ENSG00000228022	chr6_31239202_T_C_rs2394895	457334	457335	0.260456	124	137	0.000246899	-0.212814	0.0570775	0.000488465	1.64395e-12	9.16576e-08	Low_grade_cartilage
ENSG00000228022	chr6_31241104_T_A_rs3132495	459236	459237	0.260456	124	137	0.000246899	-0.212814	0.0570775	0.000488465	1.64395e-12	9.16576e-08	Low_grade_cartilage
ENSG00000228022	chr6_31243089_T_C_rs3134762	461221	461222	0.260456	124	137	0.000246899	-0.212814	0.0570775	0.000488465	1.64395e-12	9.16576e-08	Low_grade_cartilage
ENSG00000228022	chr6_31246577_G_A_rs1639105	464709	464710	0.23384	116	123	0.000437251	-0.222371	0.0622457	0.000488465	1.64395e-12	9.16576e-08	Low_grade_cartilage
ENSG00000228022	chr6_31250462_A_C_rs3130424	468594	468595	0.260456	124	137	0.000246899	-0.212814	0.0570775	0.000488465	1.64395e-12	9.16576e-08	Low_grade_cartilage
ENSG00000228022	chr6_31252153_A_C_rs9264182	470285	470286	0.26616	127	140	0.000296706	-0.212733	0.0578251	0.000488465	1.64395e-12	9.16576e-08	Low_grade_cartilage
ENSG00000228022	chr6_31252496_T_A_rs2394941	470628	470629	0.260456	124	137	0.000246899	-0.212814	0.0570775	0.000488465	1.64395e-12	9.16576e-08	Low_grade_cartilage
ENSG00000228022	chr6_31252673_C_T_rs2394944	470805	470806	0.26616	127	140	0.000296706	-0.212733	0.0578251	0.000488465	1.64395e-12	9.16576e-08	Low_grade_cartilage
ENSG00000228022	chr6_31253921_C_T_rs1793891	472053	472054	0.260456	129	137	2.99701e-05	-0.259064	0.0607321	0.000488465	1.64395e-12	9.16576e-08	Low_grade_cartilage
ENSG00000228022	chr6_31254145_T_G_rs1639112	472277	472278	0.262357	129	138	3.06104e-05	-0.256375	0.0601743	0.000488465	1.64395e-12	9.16576e-08	Low_grade_cartilage
ENSG00000228022	chr6_31254279_G_A_rs1793890	472411	472412	0.311787	147	164	6.28295e-05	-0.228465	0.0559512	0.000488465	1.64395e-12	9.16576e-08	Low_grade_cartilage
ENSG00000228022	chr6_31257484_G_A_rs9264292	475616	475617	0.262357	129	138	3.06104e-05	-0.256375	0.0601743	0.000488465	1.64395e-12	9.16576e-08	Low_grade_cartilage
ENSG00000228022	chr6_31258814_C_T_rs2524130	476946	476947	0.262357	129	138	3.06104e-05	-0.256375	0.0601743	0.000488465	1.64395e-12	9.16576e-08	Low_grade_cartilage
ENSG00000228022	chr6_31260307_G_T_rs2844630	478439	478440	0.262357	129	138	3.06104e-05	-0.256375	0.0601743	0.000488465	1.64395e-12	9.16576e-08	Low_grade_cartilage
ENSG00000228022	chr6_31260437_C_T_rs2428535	478569	478570	0.262357	129	138	3.06104e-05	-0.256375	0.0601743	0.000488465	1.64395e-12	9.16576e-08	Low_grade_cartilage
ENSG00000228022	chr6_31260505_C_T_rs4570007	478637	478638	0.262357	129	138	3.06104e-05	-0.256375	0.0601743	0.000488465	1.64395e-12	9.16576e-08	Low_grade_cartilage
ENSG00000228022	chr6_31260823_C_T_rs3130443	478955	478956	0.26616	130	140	5.80284e-05	-0.243965	0.0594579	0.000488465	1.64395e-12	9.16576e-08	Low_grade_cartilage
ENSG00000228022	chr6_31260857_T_C_rs3130444	478989	478990	0.262357	129	138	3.06104e-05	-0.256375	0.0601743	0.000488465	1.64395e-12	9.16576e-08	Low_grade_cartilage
ENSG00000228022	chr6_31261083_C_A_rs2524122	479215	479216	0.262357	129	138	3.06104e-05	-0.256375	0.0601743	0.000488465	1.64395e-12	9.16576e-08	Low_grade_cartilage
ENSG00000228022	chr6_31261685_C_T_rs2844627	479817	479818	0.262357	129	138	3.06104e-05	-0.256375	0.0601743	0.000488465	1.64395e-12	9.16576e-08	Low_grade_cartilage
ENSG00000228022	chr6_31263023_G_A_rs2245822	481155	481156	0.260456	129	137	1.38753e-05	-0.270421	0.0607772	0.000488465	1.64395e-12	9.16576e-08	Low_grade_cartilage
ENSG00000228022	chr6_31263399_C_T_rs2524116	481531	481532	0.254753	126	134	1.38903e-05	-0.27071	0.0608457	0.000488465	1.64395e-12	9.16576e-08	Low_grade_cartilage
ENSG00000228022	chr6_31263762_C_T_rs2844625	481894	481895	0.260456	129	137	1.38753e-05	-0.270421	0.0607772	0.000488465	1.64395e-12	9.16576e-08	Low_grade_cartilage
ENSG00000228022	chr6_31264007_A_T_rs2524111	482139	482140	0.260456	129	137	1.38753e-05	-0.270421	0.0607772	0.000488465	1.64395e-12	9.16576e-08	Low_grade_cartilage
ENSG00000228022	chr6_31264674_C_G_rs2524108	482806	482807	0.264259	130	139	2.2025e-05	-0.259269	0.0597415	0.000488465	1.64395e-12	9.16576e-08	Low_grade_cartilage
ENSG00000228022	chr6_31264707_G_A_rs2853960	482839	482840	0.260456	129	137	1.38753e-05	-0.270421	0.0607772	0.000488465	1.64395e-12	9.16576e-08	Low_grade_cartilage
ENSG00000228022	chr6_31264801_A_G_rs9264490	482933	482934	0.260456	129	137	1.38753e-05	-0.270421	0.0607772	0.000488465	1.64395e-12	9.16576e-08	Low_grade_cartilage
ENSG00000228022	chr6_31265297_G_T_rs2853958	483429	483430	0.260456	129	137	1.38753e-05	-0.270421	0.0607772	0.000488465	1.64395e-12	9.16576e-08	Low_grade_cartilage
ENSG00000228022	chr6_31265733_T_C_rs2248880	483865	483866	0.260456	129	137	1.38753e-05	-0.270421	0.0607772	0.000488465	1.64395e-12	9.16576e-08	Low_grade_cartilage
ENSG00000228022	chr6_31266337_G_A_rs2248902	484469	484470	0.260456	129	137	1.38753e-05	-0.270421	0.0607772	0.000488465	1.64395e-12	9.16576e-08	Low_grade_cartilage
ENSG00000228022	chr6_31266916_G_A_rs2853956	485048	485049	0.279468	135	147	5.69796e-06	-0.271218	0.0582656	0.000488465	1.64395e-12	9.16576e-08	Low_grade_cartilage
ENSG00000228022	chr6_31267595_CA_C_rs148341035	485727	485728	0.260456	129	137	1.38753e-05	-0.270421	0.0607772	0.000488465	1.64395e-12	9.16576e-08	Low_grade_cartilage
ENSG00000228022	chr6_31267728_G_A_rs2853953	485860	485861	0.260456	129	137	1.38753e-05	-0.270421	0.0607772	0.000488465	1.64395e-12	9.16576e-08	Low_grade_cartilage
ENSG00000228022	chr6_31268092_T_C_rs2853952	486224	486225	0.260456	129	137	1.38753e-05	-0.270421	0.0607772	0.000488465	1.64395e-12	9.16576e-08	Low_grade_cartilage
ENSG00000206344	chr6_31029915_G_C_rs9262549	-168226	-168225	0.663498	148	177	0.000153499	0.218874	0.0567833	0.000534266	5.31379e-07	0.00166389	Low_grade_cartilage
ENSG00000206344	chr6_31091685_G_A_rs2535298	-106456	-106455	0.811787	87	99	0.000251203	0.241236	0.0647809	0.000534266	5.31379e-07	0.00166389	Low_grade_cartilage
ENSG00000206344	chr6_31105820_C_G_rs2517494	-92321	-92320	0.811787	87	99	0.000251203	0.241236	0.0647809	0.000534266	5.31379e-07	0.00166389	Low_grade_cartilage
ENSG00000206344	chr6_31106000_A_ATAT_rs10623120;rs9281210	-92141	-92140	0.811787	87	99	0.000251203	0.241236	0.0647809	0.000534266	5.31379e-07	0.00166389	Low_grade_cartilage
ENSG00000206344	chr6_31138400_T_C_rs1265098	-59741	-59740	0.250951	119	132	7.06496e-05	0.254035	0.0626658	0.000534266	5.31379e-07	0.00166389	Low_grade_cartilage
ENSG00000206344	chr6_31145122_C_T_rs3094226	-53019	-53018	0.764259	109	124	0.000273879	0.227528	0.0614845	0.000534266	5.31379e-07	0.00166389	Low_grade_cartilage
ENSG00000206344	chr6_31145148_C_T_rs2073719	-52993	-52992	0.764259	109	124	0.000273879	0.227528	0.0614845	0.000534266	5.31379e-07	0.00166389	Low_grade_cartilage
ENSG00000206344	chr6_31145329_A_G_rs3130575	-52812	-52811	0.764259	109	124	0.000273879	0.227528	0.0614845	0.000534266	5.31379e-07	0.00166389	Low_grade_cartilage
ENSG00000206344	chr6_31149276_A_G_rs2022084	-48865	-48864	0.762357	110	125	0.000273849	0.228399	0.0617194	0.000534266	5.31379e-07	0.00166389	Low_grade_cartilage
ENSG00000206344	chr6_31149842_T_C_rs3130498	-48299	-48298	0.762357	110	125	0.00027385	0.228399	0.0617194	0.000534266	5.31379e-07	0.00166389	Low_grade_cartilage
ENSG00000206344	chr6_31150788_C_G_rs130078	-47353	-47352	0.762357	110	125	0.00027385	0.228399	0.0617194	0.000534266	5.31379e-07	0.00166389	Low_grade_cartilage
ENSG00000206344	chr6_31152092_C_T_rs1265108	-46049	-46048	0.306084	137	161	0.000527308	0.205326	0.0583283	0.000534266	5.31379e-07	0.00166389	Low_grade_cartilage
ENSG00000206344	chr6_31152112_T_C_rs3130499	-46029	-46028	0.762357	110	125	0.000273849	0.228399	0.0617194	0.000534266	5.31379e-07	0.00166389	Low_grade_cartilage
ENSG00000206344	chr6_31152199_T_A_rs3130500	-45942	-45941	0.756654	112	128	0.000457191	0.216756	0.0608852	0.000534266	5.31379e-07	0.00166389	Low_grade_cartilage
ENSG00000206344	chr6_31152220_G_T_rs3130446	-45921	-45920	0.762357	110	125	0.000273849	0.228399	0.0617194	0.000534266	5.31379e-07	0.00166389	Low_grade_cartilage
ENSG00000206344	chr6_31152837_C_T_rs2240059	-45304	-45303	0.756654	112	128	0.000457191	0.216756	0.0608852	0.000534266	5.31379e-07	0.00166389	Low_grade_cartilage
ENSG00000206344	chr6_31153736_C_T_rs3130450	-44405	-44404	0.762357	110	125	0.00027385	0.228399	0.0617194	0.000534266	5.31379e-07	0.00166389	Low_grade_cartilage
ENSG00000206344	chr6_31155465_A_G_rs3130451	-42676	-42675	0.762357	110	125	0.00027385	0.228399	0.0617194	0.000534266	5.31379e-07	0.00166389	Low_grade_cartilage
ENSG00000206344	chr6_31155536_A_G_rs3130452	-42605	-42604	0.762357	110	125	0.000273849	0.228399	0.0617194	0.000534266	5.31379e-07	0.00166389	Low_grade_cartilage
ENSG00000206344	chr6_31157290_C_CAACT_rs10602569;rs763197941;rs9281232	-40851	-40850	0.764259	109	124	0.000216155	0.231859	0.0615975	0.000534266	5.31379e-07	0.00166389	Low_grade_cartilage
ENSG00000206344	chr6_31161839_A_G_rs2073721	-36302	-36301	0.764259	109	124	0.000216155	0.231859	0.0615975	0.000534266	5.31379e-07	0.00166389	Low_grade_cartilage
ENSG00000206344	chr6_31162301_T_C_rs2073723	-35840	-35839	0.764259	109	124	0.000216155	0.231859	0.0615975	0.000534266	5.31379e-07	0.00166389	Low_grade_cartilage
ENSG00000206344	chr6_31162725_T_C_rs1065461	-35416	-35415	0.762357	110	125	0.000235177	0.230163	0.0615152	0.000534266	5.31379e-07	0.00166389	Low_grade_cartilage
ENSG00000206344	chr6_31163792_C_T_rs3132528	-34349	-34348	0.764259	109	124	0.000216155	0.231859	0.0615975	0.000534266	5.31379e-07	0.00166389	Low_grade_cartilage
ENSG00000206344	chr6_31163826_G_GT_rs112793788;rs201940759	-34315	-34314	0.764259	109	124	0.000216155	0.231859	0.0615975	0.000534266	5.31379e-07	0.00166389	Low_grade_cartilage
ENSG00000206344	chr6_31163832_A_T_rs3173358	-34309	-34308	0.764259	109	124	0.000216155	0.231859	0.0615975	0.000534266	5.31379e-07	0.00166389	Low_grade_cartilage
ENSG00000206344	chr6_31163834_A_C_rs9257058	-34307	-34306	0.764259	109	124	0.000216155	0.231859	0.0615975	0.000534266	5.31379e-07	0.00166389	Low_grade_cartilage
ENSG00000206344	chr6_31167430_T_C_rs3130929	-30711	-30710	0.758555	111	127	0.000367992	0.219873	0.0607369	0.000534266	5.31379e-07	0.00166389	Low_grade_cartilage
ENSG00000206344	chr6_31167929_C_T_rs9263804	-30212	-30211	0.758555	111	127	0.000367992	0.219873	0.0607369	0.000534266	5.31379e-07	0.00166389	Low_grade_cartilage
ENSG00000206344	chr6_31168320_C_A_rs3130928	-29821	-29820	0.758555	111	127	0.000367992	0.219873	0.0607369	0.000534266	5.31379e-07	0.00166389	Low_grade_cartilage
ENSG00000206344	chr6_31168463_G_A_rs3094194	-29678	-29677	0.697719	137	159	0.000169134	0.224707	0.0586841	0.000534266	5.31379e-07	0.00166389	Low_grade_cartilage
ENSG00000206344	chr6_31168676_A_G_rs3130501	-29465	-29464	0.764259	109	124	0.000216155	0.231859	0.0615975	0.000534266	5.31379e-07	0.00166389	Low_grade_cartilage
ENSG00000206344	chr6_31168889_A_G_rs3130502	-29252	-29251	0.758555	111	127	0.000367992	0.219873	0.0607369	0.000534266	5.31379e-07	0.00166389	Low_grade_cartilage
ENSG00000206344	chr6_31168937_T_C_rs3132524	-29204	-29203	0.758555	111	127	0.000367992	0.219873	0.0607369	0.000534266	5.31379e-07	0.00166389	Low_grade_cartilage
ENSG00000206344	chr6_31169055_T_C_rs3132523	-29086	-29085	0.758555	111	127	0.000367992	0.219873	0.0607369	0.000534266	5.31379e-07	0.00166389	Low_grade_cartilage
ENSG00000206344	chr6_31169982_T_C_rs3132522	-28159	-28158	0.764259	109	124	0.000216155	0.231859	0.0615975	0.000534266	5.31379e-07	0.00166389	Low_grade_cartilage
ENSG00000206344	chr6_31170027_C_G_rs3094192	-28114	-28113	0.764259	109	124	0.000216155	0.231859	0.0615975	0.000534266	5.31379e-07	0.00166389	Low_grade_cartilage
ENSG00000206344	chr6_31170060_A_T_rs3130504	-28081	-28080	0.764259	109	124	0.000216155	0.231859	0.0615975	0.000534266	5.31379e-07	0.00166389	Low_grade_cartilage
ENSG00000206344	chr6_31174468_C_A_rs3094188	-23673	-23672	0.680608	143	168	0.000186636	0.22205	0.0583865	0.000534266	5.31379e-07	0.00166389	Low_grade_cartilage
ENSG00000206344	chr6_31187762_T_G_rs4713443	-10379	-10378	0.374525	160	197	8.48306e-05	0.215252	0.053712	0.000534266	5.31379e-07	0.00166389	Low_grade_cartilage
ENSG00000206344	chr6_31187771_A_G_rs4713444	-10370	-10369	0.374525	160	197	8.48306e-05	0.215252	0.053712	0.000534266	5.31379e-07	0.00166389	Low_grade_cartilage
ENSG00000206344	chr6_31188309_T_C_rs9263847	-9832	-9831	0.311787	139	164	6.10577e-06	0.259441	0.0559245	0.000534266	5.31379e-07	0.00166389	Low_grade_cartilage
ENSG00000206344	chr6_31188411_A_G_rs9263850	-9730	-9729	0.281369	127	148	2.80154e-06	0.276173	0.057368	0.000534266	5.31379e-07	0.00166389	Low_grade_cartilage
ENSG00000206344	chr6_31190608_C_T_rs7755428	-7533	-7532	0.374525	160	197	8.48306e-05	0.215252	0.053712	0.000534266	5.31379e-07	0.00166389	Low_grade_cartilage
ENSG00000206344	chr6_31191009_T_C_rs7741806	-7132	-7131	0.374525	160	197	8.48306e-05	0.215252	0.053712	0.000534266	5.31379e-07	0.00166389	Low_grade_cartilage
ENSG00000206344	chr6_31191853_A_G_rs7764668	-6288	-6287	0.311787	139	164	6.10577e-06	0.259441	0.0559245	0.000534266	5.31379e-07	0.00166389	Low_grade_cartilage
ENSG00000206344	chr6_31191915_A_G_rs7764794	-6226	-6225	0.374525	160	197	8.48306e-05	0.215252	0.053712	0.000534266	5.31379e-07	0.00166389	Low_grade_cartilage
ENSG00000206344	chr6_31193399_A_C_rs4711259	-4742	-4741	0.374525	160	197	8.48306e-05	0.215252	0.053712	0.000534266	5.31379e-07	0.00166389	Low_grade_cartilage
ENSG00000206344	chr6_31194743_T_C_rs7762933	-3398	-3397	0.374525	160	197	8.48306e-05	0.215252	0.053712	0.000534266	5.31379e-07	0.00166389	Low_grade_cartilage
ENSG00000206344	chr6_31195062_C_T_rs4713446	-3079	-3078	0.374525	160	197	8.48306e-05	0.215252	0.053712	0.000534266	5.31379e-07	0.00166389	Low_grade_cartilage
ENSG00000206344	chr6_31195186_A_G_rs4713447	-2955	-2954	0.374525	160	197	8.48306e-05	0.215252	0.053712	0.000534266	5.31379e-07	0.00166389	Low_grade_cartilage
ENSG00000206344	chr6_31195329_C_G_rs7743722	-2812	-2811	0.374525	160	197	8.48306e-05	0.215252	0.053712	0.000534266	5.31379e-07	0.00166389	Low_grade_cartilage
ENSG00000206344	chr6_31196772_A_G_rs9500882	-1369	-1368	0.370722	158	195	0.000138995	0.208341	0.0536896	0.000534266	5.31379e-07	0.00166389	Low_grade_cartilage
ENSG00000206344	chr6_31197002_T_C_rs28362333	-1139	-1138	0.374525	160	197	8.48306e-05	0.215252	0.053712	0.000534266	5.31379e-07	0.00166389	Low_grade_cartilage
ENSG00000206344	chr6_31197124_T_G_rs28362336	-1017	-1016	0.374525	160	197	8.48306e-05	0.215252	0.053712	0.000534266	5.31379e-07	0.00166389	Low_grade_cartilage
ENSG00000206344	chr6_31197400_C_T_rs9501075	-741	-740	0.374525	160	197	8.48306e-05	0.215252	0.053712	0.000534266	5.31379e-07	0.00166389	Low_grade_cartilage
ENSG00000206344	chr6_31197661_T_G_rs28362342	-480	-479	0.311787	139	164	6.10577e-06	0.259441	0.0559245	0.000534266	5.31379e-07	0.00166389	Low_grade_cartilage
ENSG00000206344	chr6_31198059_T_C_rs28362345	-82	-81	0.311787	139	164	6.10577e-06	0.259441	0.0559245	0.000534266	5.31379e-07	0.00166389	Low_grade_cartilage
ENSG00000206344	chr6_31198601_G_A_rs9404981	460	461	0.374525	160	197	8.48306e-05	0.215252	0.053712	0.000534266	5.31379e-07	0.00166389	Low_grade_cartilage
ENSG00000206344	chr6_31198762_G_A_rs9404982	621	622	0.374525	160	197	8.48306e-05	0.215252	0.053712	0.000534266	5.31379e-07	0.00166389	Low_grade_cartilage
ENSG00000206344	chr6_31199393_A_G_rs9468891	1252	1253	0.374525	160	197	8.48306e-05	0.215252	0.053712	0.000534266	5.31379e-07	0.00166389	Low_grade_cartilage
ENSG00000206344	chr6_31199735_A_G_rs9501077	1594	1595	0.374525	160	197	8.48306e-05	0.215252	0.053712	0.000534266	5.31379e-07	0.00166389	Low_grade_cartilage
ENSG00000206344	chr6_31200038_A_G_rs3868075	1897	1898	0.374525	160	197	8.48306e-05	0.215252	0.053712	0.000534266	5.31379e-07	0.00166389	Low_grade_cartilage
ENSG00000206344	chr6_31200717_G_A_rs9366768	2576	2577	0.374525	160	197	8.48306e-05	0.215252	0.053712	0.000534266	5.31379e-07	0.00166389	Low_grade_cartilage
ENSG00000206344	chr6_31200899_T_C_rs9380224	2758	2759	0.374525	160	197	8.48306e-05	0.215252	0.053712	0.000534266	5.31379e-07	0.00166389	Low_grade_cartilage
ENSG00000206344	chr6_31201000_C_G_rs10947144	2859	2860	0.374525	160	197	8.48306e-05	0.215252	0.053712	0.000534266	5.31379e-07	0.00166389	Low_grade_cartilage
ENSG00000206344	chr6_31201480_A_AAG_rs78300778;rs28742578	3339	3340	0.374525	160	197	8.48306e-05	0.215252	0.053712	0.000534266	5.31379e-07	0.00166389	Low_grade_cartilage
ENSG00000206344	chr6_31201661_C_T_rs9295962	3520	3521	0.374525	160	197	8.48306e-05	0.215252	0.053712	0.000534266	5.31379e-07	0.00166389	Low_grade_cartilage
ENSG00000206344	chr6_31201717_T_C_rs9295963	3576	3577	0.374525	160	197	8.48306e-05	0.215252	0.053712	0.000534266	5.31379e-07	0.00166389	Low_grade_cartilage
ENSG00000206344	chr6_31201761_C_G_rs9295964	3620	3621	0.374525	160	197	8.48306e-05	0.215252	0.053712	0.000534266	5.31379e-07	0.00166389	Low_grade_cartilage
ENSG00000206344	chr6_31202451_G_C_rs9366770	4310	4311	0.374525	162	197	0.000273539	0.201254	0.0543797	0.000534266	5.31379e-07	0.00166389	Low_grade_cartilage
ENSG00000206344	chr6_31202751_A_G_rs9263871	4610	4611	0.313688	140	165	3.85667e-06	0.264122	0.0556881	0.000534266	5.31379e-07	0.00166389	Low_grade_cartilage
ENSG00000206344	chr6_31202831_C_T_rs9263872	4690	4691	0.376426	161	198	8.64269e-05	0.215186	0.0537592	0.000534266	5.31379e-07	0.00166389	Low_grade_cartilage
ENSG00000206344	chr6_31202936_T_C_rs9263873	4795	4796	0.376426	161	198	8.64269e-05	0.215186	0.0537592	0.000534266	5.31379e-07	0.00166389	Low_grade_cartilage
ENSG00000206344	chr6_31205892_T_C_rs6930065	7751	7752	0.304183	138	160	5.36289e-06	0.266464	0.0570757	0.000534266	5.31379e-07	0.00166389	Low_grade_cartilage
ENSG00000206344	chr6_31207149_T_C_rs6936604	9008	9009	0.273764	121	144	5.13752e-05	0.23119	0.0559311	0.000534266	5.31379e-07	0.00166389	Low_grade_cartilage
ENSG00000206344	chr6_31208135_A_G_rs6919603	9994	9995	0.273764	126	144	2.21713e-06	0.285829	0.0587438	0.000534266	5.31379e-07	0.00166389	Low_grade_cartilage
ENSG00000206344	chr6_31212574_CA_C_rs34606125;rs373421792	14433	14434	0.351711	151	185	0.00012833	0.21011	0.0538574	0.000534266	5.31379e-07	0.00166389	Low_grade_cartilage
ENSG00000206344	chr6_31225070_T_C_rs6927444	26929	26930	0.212928	101	112	0.000492553	0.229321	0.0647931	0.000534266	5.31379e-07	0.00166389	Low_grade_cartilage
ENSG00000206344	chr6_31225221_G_A_rs9468900	27080	27081	0.212928	101	112	0.000492553	0.229321	0.0647931	0.000534266	5.31379e-07	0.00166389	Low_grade_cartilage
ENSG00000206344	chr6_31227441_C_T_rs6928399	29300	29301	0.323194	147	170	2.76876e-05	0.24156	0.0563756	0.000534266	5.31379e-07	0.00166389	Low_grade_cartilage
ENSG00000206344	chr6_31227897_TC_T_rs28749471	29756	29757	0.325095	148	171	1.99579e-05	0.246619	0.05652	0.000534266	5.31379e-07	0.00166389	Low_grade_cartilage
ENSG00000206344	chr6_31228026_G_A_rs6934133	29885	29886	0.325095	148	171	1.99579e-05	0.246619	0.05652	0.000534266	5.31379e-07	0.00166389	Low_grade_cartilage
ENSG00000206344	chr6_31228027_C_T_rs6933818	29886	29887	0.325095	148	171	1.99579e-05	0.246619	0.05652	0.000534266	5.31379e-07	0.00166389	Low_grade_cartilage
ENSG00000206344	chr6_31228164_G_A_rs10807083	30023	30024	0.325095	148	171	1.99579e-05	0.246619	0.05652	0.000534266	5.31379e-07	0.00166389	Low_grade_cartilage
ENSG00000206344	chr6_31228402_A_ACTTTT_rs113213818;rs60906037	30261	30262	0.593156	180	214	0.00042869	0.204641	0.057195	0.000534266	5.31379e-07	0.00166389	Low_grade_cartilage
ENSG00000206344	chr6_31228599_T_C_rs3130521	30458	30459	0.595057	180	213	0.000398869	0.207309	0.0576195	0.000534266	5.31379e-07	0.00166389	Low_grade_cartilage
ENSG00000206344	chr6_31229366_A_C_rs28397288	31225	31226	0.325095	148	171	1.99579e-05	0.246619	0.05652	0.000534266	5.31379e-07	0.00166389	Low_grade_cartilage
ENSG00000206344	chr6_31229630_C_T_rs28397289	31489	31490	0.186312	91	98	0.000172517	0.26267	0.068692	0.000534266	5.31379e-07	0.00166389	Low_grade_cartilage
ENSG00000206344	chr6_31231160_CAAAG_C_rs138134119;rs148655327	33019	33020	0.325095	148	171	1.99579e-05	0.246619	0.05652	0.000534266	5.31379e-07	0.00166389	Low_grade_cartilage
ENSG00000206344	chr6_31231989_G_A_rs11967684	33848	33849	0.325095	148	171	1.99578e-05	0.246619	0.05652	0.000534266	5.31379e-07	0.00166389	Low_grade_cartilage
ENSG00000206344	chr6_31232477_G_C_rs7753180	34336	34337	0.186312	91	98	0.000172517	0.26267	0.068692	0.000534266	5.31379e-07	0.00166389	Low_grade_cartilage
ENSG00000206344	chr6_31233430_G_A_rs9501530	35289	35290	0.188213	92	99	0.000163502	0.263401	0.0686298	0.000534266	5.31379e-07	0.00166389	Low_grade_cartilage
ENSG00000206344	chr6_31233888_C_A_rs9501532	35747	35748	0.188213	92	99	0.000163502	0.263401	0.0686298	0.000534266	5.31379e-07	0.00166389	Low_grade_cartilage
ENSG00000206344	chr6_31233907_G_A_rs9264086	35766	35767	0.431559	178	227	0.00024378	0.198368	0.0531543	0.000534266	5.31379e-07	0.00166389	Low_grade_cartilage
ENSG00000206344	chr6_31233995_C_G_rs6927080	35854	35855	0.431559	178	227	0.00024378	0.198368	0.0531543	0.000534266	5.31379e-07	0.00166389	Low_grade_cartilage
ENSG00000206344	chr6_31235297_T_G_rs3132516	37156	37157	0.596958	179	212	0.000400354	0.206445	0.0573955	0.000534266	5.31379e-07	0.00166389	Low_grade_cartilage
ENSG00000206344	chr6_31235440_G_C_rs3134772	37299	37300	0.596958	179	212	0.000400354	0.206445	0.0573955	0.000534266	5.31379e-07	0.00166389	Low_grade_cartilage
ENSG00000206344	chr6_31235967_T_C_rs3134771	37826	37827	0.596958	179	212	0.000400354	0.206445	0.0573955	0.000534266	5.31379e-07	0.00166389	Low_grade_cartilage
ENSG00000206344	chr6_31236538_T_C_rs9264098	38397	38398	0.595057	179	213	0.000459702	0.203891	0.0572962	0.000534266	5.31379e-07	0.00166389	Low_grade_cartilage
ENSG00000206344	chr6_31237977_T_C_rs3134769	39836	39837	0.596958	179	212	0.000400354	0.206445	0.0573955	0.000534266	5.31379e-07	0.00166389	Low_grade_cartilage
ENSG00000206344	chr6_31253507_G_A_rs17191510	55366	55367	0.102662	51	54	0.000217551	0.330107	0.0877388	0.000534266	5.31379e-07	0.00166389	Low_grade_cartilage
ENSG00000206344	chr6_31254158_GAC_G_rs371346021	56017	56018	0.102662	51	54	0.000217551	0.330107	0.0877388	0.000534266	5.31379e-07	0.00166389	Low_grade_cartilage
ENSG00000206344	chr6_31254170_TATTATACTTTAA_T_rs377090060	56029	56030	0.102662	51	54	0.000217551	0.330107	0.0877388	0.000534266	5.31379e-07	0.00166389	Low_grade_cartilage
ENSG00000206344	chr6_31254592_C_T_rs41268852	56451	56452	0.224335	103	118	0.000386683	0.22614	0.0627042	0.000534266	5.31379e-07	0.00166389	Low_grade_cartilage
ENSG00000206344	chr6_31254848_C_T_rs113075583	56707	56708	0.104563	52	55	0.00049427	0.310088	0.0876372	0.000534266	5.31379e-07	0.00166389	Low_grade_cartilage
ENSG00000206344	chr6_31258519_C_T_rs112253861	60378	60379	0.104563	52	55	0.00049427	0.310088	0.0876372	0.000534266	5.31379e-07	0.00166389	Low_grade_cartilage
ENSG00000206344	chr6_31258889_C_T_rs183076319	60748	60749	0.104563	52	55	0.00049427	0.310088	0.0876372	0.000534266	5.31379e-07	0.00166389	Low_grade_cartilage
ENSG00000206344	chr6_31258992_T_C_rs2440367	60851	60852	0.754753	116	129	9.9129e-05	0.240017	0.0604916	0.000534266	5.31379e-07	0.00166389	Low_grade_cartilage
ENSG00000206344	chr6_31260763_T_G_rs17191797	62622	62623	0.104563	52	55	0.00049427	0.310088	0.0876372	0.000534266	5.31379e-07	0.00166389	Low_grade_cartilage
ENSG00000206344	chr6_31261346_A_T_rs72854960	63205	63206	0.104563	52	55	0.00049427	0.310088	0.0876372	0.000534266	5.31379e-07	0.00166389	Low_grade_cartilage
ENSG00000206344	chr6_31261644_G_T_rs116556510	63503	63504	0.104563	52	55	0.00049427	0.310088	0.0876372	0.000534266	5.31379e-07	0.00166389	Low_grade_cartilage
ENSG00000206344	chr6_31261720_C_T_rs113700423	63579	63580	0.104563	52	55	0.00049427	0.310088	0.0876372	0.000534266	5.31379e-07	0.00166389	Low_grade_cartilage
ENSG00000206344	chr6_31262359_T_C_rs2394949	64218	64219	0.754753	115	129	9.11936e-05	0.238014	0.059666	0.000534266	5.31379e-07	0.00166389	Low_grade_cartilage
ENSG00000206344	chr6_31266604_C_T_rs9264532	68463	68464	0.707224	134	154	0.000203833	0.22207	0.0587528	0.000534266	5.31379e-07	0.00166389	Low_grade_cartilage
ENSG00000206344	chr6_31268746_A_G_rs9264586	70605	70606	0.644487	149	187	0.00051956	0.186981	0.0530541	0.000534266	5.31379e-07	0.00166389	Low_grade_cartilage
ENSG00000206344	chr6_31268747_A_G_rs9264587	70606	70607	0.644487	149	187	0.000519561	0.186981	0.0530541	0.000534266	5.31379e-07	0.00166389	Low_grade_cartilage
ENSG00000206344	chr6_31268913_T_G_rs1130592	70772	70773	0.627376	149	196	0.000271234	0.187097	0.050523	0.000534266	5.31379e-07	0.00166389	Low_grade_cartilage
ENSG00000206344	chr6_31268938_GC_G_rs9279068;rs796222210	70797	70798	0.640684	152	189	0.000455253	0.190318	0.0534411	0.000534266	5.31379e-07	0.00166389	Low_grade_cartilage
ENSG00000206344	chr6_31273405_C_T_rs6900444	75264	75265	0.446768	188	235	3.60251e-06	0.254893	0.0535701	0.000534266	5.31379e-07	0.00166389	Low_grade_cartilage
ENSG00000206344	chr6_31273493_G_A_rs6900323	75352	75353	0.804183	93	103	7.3128e-05	0.25912	0.0640575	0.000534266	5.31379e-07	0.00166389	Low_grade_cartilage
ENSG00000206344	chr6_31274305_T_C_rs7764413	76164	76165	0.456274	186	240	6.12137e-05	0.214698	0.0524959	0.000534266	5.31379e-07	0.00166389	Low_grade_cartilage
ENSG00000206344	chr6_31274446_C_G_rs2844619	76305	76306	0.606464	164	207	2.2564e-05	0.221952	0.051211	0.000534266	5.31379e-07	0.00166389	Low_grade_cartilage
ENSG00000206344	chr6_31277183_T_C_rs6919908	79042	79043	0.811787	89	99	7.68492e-05	0.260929	0.0647054	0.000534266	5.31379e-07	0.00166389	Low_grade_cartilage
ENSG00000206344	chr6_31282013_C_G_rs7766156	83872	83873	0.235741	113	124	0.000229768	0.242787	0.0647814	0.000534266	5.31379e-07	0.00166389	Low_grade_cartilage
ENSG00000206344	chr6_31282829_A_C_rs9468914	84688	84689	0.313688	144	165	1.3605e-05	0.257952	0.0579148	0.000534266	5.31379e-07	0.00166389	Low_grade_cartilage
ENSG00000206344	chr6_31283024_A_C_rs9468915	84883	84884	0.273764	124	144	1.82721e-06	0.277151	0.0564685	0.000534266	5.31379e-07	0.00166389	Low_grade_cartilage
ENSG00000206344	chr6_31283032_T_C_rs9468916	84891	84892	0.281369	126	148	1.35646e-06	0.277026	0.0557079	0.000534266	5.31379e-07	0.00166389	Low_grade_cartilage
ENSG00000206344	chr6_31283141_C_T_rs9468917	85000	85001	0.273764	124	144	1.82721e-06	0.277151	0.0564685	0.000534266	5.31379e-07	0.00166389	Low_grade_cartilage
ENSG00000206344	chr6_31283201_G_A_rs28367587	85060	85061	0.273764	124	144	1.82721e-06	0.277151	0.0564685	0.000534266	5.31379e-07	0.00166389	Low_grade_cartilage
ENSG00000206344	chr6_31283226_G_A_rs28367588	85085	85086	0.273764	124	144	1.82721e-06	0.277151	0.0564685	0.000534266	5.31379e-07	0.00166389	Low_grade_cartilage
ENSG00000206344	chr6_31283239_TA_T_rs11286152	85098	85099	0.273764	124	144	1.82721e-06	0.277151	0.0564685	0.000534266	5.31379e-07	0.00166389	Low_grade_cartilage
ENSG00000206344	chr6_31283255_C_A_rs28367589	85114	85115	0.313688	144	165	1.3605e-05	0.257952	0.0579148	0.000534266	5.31379e-07	0.00166389	Low_grade_cartilage
ENSG00000206344	chr6_31283263_G_A_rs9461681	85122	85123	0.273764	124	144	1.82721e-06	0.277151	0.0564685	0.000534266	5.31379e-07	0.00166389	Low_grade_cartilage
ENSG00000206344	chr6_31283534_T_C_rs3873374	85393	85394	0.273764	124	144	1.82721e-06	0.277151	0.0564685	0.000534266	5.31379e-07	0.00166389	Low_grade_cartilage
ENSG00000206344	chr6_31283583_C_T_rs3873375	85442	85443	0.273764	124	144	1.82721e-06	0.277151	0.0564685	0.000534266	5.31379e-07	0.00166389	Low_grade_cartilage
ENSG00000206344	chr6_31283685_C_T_rs2394963	85544	85545	0.273764	124	144	1.82721e-06	0.277151	0.0564685	0.000534266	5.31379e-07	0.00166389	Low_grade_cartilage
ENSG00000206344	chr6_31283765_C_T_rs2394964	85624	85625	0.273764	124	144	1.82721e-06	0.277151	0.0564685	0.000534266	5.31379e-07	0.00166389	Low_grade_cartilage
ENSG00000206344	chr6_31283781_A_T_rs2894206	85640	85641	0.273764	124	144	1.82721e-06	0.277151	0.0564685	0.000534266	5.31379e-07	0.00166389	Low_grade_cartilage
ENSG00000206344	chr6_31283792_A_G_rs2524058	85651	85652	0.490494	199	258	0.000485634	0.190636	0.0538026	0.000534266	5.31379e-07	0.00166389	Low_grade_cartilage
ENSG00000206344	chr6_31283804_G_T_rs2394965	85663	85664	0.273764	124	144	1.82721e-06	0.277151	0.0564685	0.000534266	5.31379e-07	0.00166389	Low_grade_cartilage
ENSG00000206344	chr6_31283845_A_G_rs9461682	85704	85705	0.313688	144	165	1.3605e-05	0.257952	0.0579148	0.000534266	5.31379e-07	0.00166389	Low_grade_cartilage
ENSG00000206344	chr6_31283885_T_C_rs9468918	85744	85745	0.273764	124	144	1.82721e-06	0.277151	0.0564685	0.000534266	5.31379e-07	0.00166389	Low_grade_cartilage
ENSG00000206344	chr6_31283890_A_G_rs9461683	85749	85750	0.273764	124	144	1.82721e-06	0.277151	0.0564685	0.000534266	5.31379e-07	0.00166389	Low_grade_cartilage
ENSG00000206344	chr6_31285320_G_A_rs28367591	87179	87180	0.269962	123	142	1.95305e-06	0.279876	0.0571934	0.000534266	5.31379e-07	0.00166389	Low_grade_cartilage
ENSG00000206344	chr6_31285332_C_T_rs6910962	87191	87192	0.273764	124	144	1.82721e-06	0.277151	0.0564685	0.000534266	5.31379e-07	0.00166389	Low_grade_cartilage
ENSG00000206344	chr6_31286486_G_A_rs7754443	88345	88346	0.273764	124	144	1.82721e-06	0.277151	0.0564685	0.000534266	5.31379e-07	0.00166389	Low_grade_cartilage
