## Supplemental Table 3 for "Transcriptome analysis in osteoarthritis primary tissues identifies high-confidence effector genes" (part 5 of 22)

### Sheet: eQTLs_unique_cartilage_expr (continued)
phenotype_id	variant_id	start_distance	end_distance	af	ma_samples	ma_count	pval_nominal	slope	slope_se	pval_nominal_threshold	min_pval_nominal	pval_beta	tissue
ENSG00000206344	chr6_31286719_G_T_rs7754903	88578	88579	0.269962	123	142	1.95305e-06	0.279876	0.0571934	0.000534266	5.31379e-07	0.00166389	Low_grade_cartilage
ENSG00000206344	chr6_31287159_G_A_rs9468920	89018	89019	0.273764	124	144	1.82721e-06	0.277151	0.0564685	0.000534266	5.31379e-07	0.00166389	Low_grade_cartilage
ENSG00000206344	chr6_31287304_A_G_rs9468921	89163	89164	0.273764	124	144	1.82721e-06	0.277151	0.0564685	0.000534266	5.31379e-07	0.00166389	Low_grade_cartilage
ENSG00000206344	chr6_31287509_G_A_rs9468922	89368	89369	0.309886	138	163	0.00035452	0.204363	0.0562932	0.000534266	5.31379e-07	0.00166389	Low_grade_cartilage
ENSG00000206344	chr6_31287745_T_C_rs9468923	89604	89605	0.273764	124	144	1.82721e-06	0.277151	0.0564685	0.000534266	5.31379e-07	0.00166389	Low_grade_cartilage
ENSG00000206344	chr6_31289327_T_C_rs4628144	91186	91187	0.273764	124	144	1.82721e-06	0.277151	0.0564685	0.000534266	5.31379e-07	0.00166389	Low_grade_cartilage
ENSG00000206344	chr6_31291191_G_A_rs3906269	93050	93051	0.273764	124	144	1.82721e-06	0.277151	0.0564685	0.000534266	5.31379e-07	0.00166389	Low_grade_cartilage
ENSG00000206344	chr6_31291610_G_A_rs28367595	93469	93470	0.309886	138	163	0.00035452	0.204363	0.0562932	0.000534266	5.31379e-07	0.00166389	Low_grade_cartilage
ENSG00000206344	chr6_31292441_C_T_rs9468926	94300	94301	0.309886	138	163	0.00035452	0.204363	0.0562932	0.000534266	5.31379e-07	0.00166389	Low_grade_cartilage
ENSG00000206344	chr6_31292485_C_G_rs28367597	94344	94345	0.268061	122	141	2.44866e-06	0.27697	0.0571801	0.000534266	5.31379e-07	0.00166389	Low_grade_cartilage
ENSG00000206344	chr6_31293307_T_A_rs3906276	95166	95167	0.273764	124	144	1.82721e-06	0.277151	0.0564685	0.000534266	5.31379e-07	0.00166389	Low_grade_cartilage
ENSG00000206344	chr6_31294392_T_C_rs3873379	96251	96252	0.273764	124	144	1.82721e-06	0.277151	0.0564685	0.000534266	5.31379e-07	0.00166389	Low_grade_cartilage
ENSG00000206344	chr6_31294661_C_T_rs3873380	96520	96521	0.285171	131	150	1.49835e-06	0.282801	0.0571169	0.000534266	5.31379e-07	0.00166389	Low_grade_cartilage
ENSG00000206344	chr6_31295880_G_T_rs3909124	97739	97740	0.271863	123	143	2.2752e-06	0.274423	0.0564657	0.000534266	5.31379e-07	0.00166389	Low_grade_cartilage
ENSG00000206344	chr6_31296132_C_A_rs12110912	97991	97992	0.268061	122	141	2.44866e-06	0.27697	0.0571801	0.000534266	5.31379e-07	0.00166389	Low_grade_cartilage
ENSG00000206344	chr6_31296684_A_C_rs3094682	98543	98544	0.826996	82	91	0.000435921	0.23818	0.0666551	0.000534266	5.31379e-07	0.00166389	Low_grade_cartilage
ENSG00000206344	chr6_31296805_C_T_rs2524137	98664	98665	0.657795	143	180	0.000352745	0.190872	0.0525571	0.000534266	5.31379e-07	0.00166389	Low_grade_cartilage
ENSG00000206344	chr6_31297762_G_A_rs3905495	99621	99622	0.313688	144	165	1.17934e-05	0.260119	0.0579661	0.000534266	5.31379e-07	0.00166389	Low_grade_cartilage
ENSG00000206344	chr6_31297960_A_G_rs2853923	99819	99820	0.490494	199	258	0.000427897	0.193066	0.0539521	0.000534266	5.31379e-07	0.00166389	Low_grade_cartilage
ENSG00000206344	chr6_31298163_C_T_rs17192519	100022	100023	0.273764	124	144	1.54769e-06	0.279488	0.0565279	0.000534266	5.31379e-07	0.00166389	Low_grade_cartilage
ENSG00000206344	chr6_31298212_G_A_rs17198874	100071	100072	0.273764	124	144	1.54769e-06	0.279488	0.0565279	0.000534266	5.31379e-07	0.00166389	Low_grade_cartilage
ENSG00000206344	chr6_31298256_G_A_rs17198895	100115	100116	0.273764	124	144	1.54769e-06	0.279488	0.0565279	0.000534266	5.31379e-07	0.00166389	Low_grade_cartilage
ENSG00000206344	chr6_31298430_C_T_rs17198923	100289	100290	0.313688	144	165	1.17934e-05	0.260119	0.0579661	0.000534266	5.31379e-07	0.00166389	Low_grade_cartilage
ENSG00000206344	chr6_31298431_A_G_rs17192554	100290	100291	0.313688	144	165	1.17934e-05	0.260119	0.0579661	0.000534266	5.31379e-07	0.00166389	Low_grade_cartilage
ENSG00000206344	chr6_31298584_A_G_rs16899205	100443	100444	0.273764	124	144	1.54769e-06	0.279488	0.0565279	0.000534266	5.31379e-07	0.00166389	Low_grade_cartilage
ENSG00000206344	chr6_31298610_A_G_rs16899207	100469	100470	0.273764	124	144	1.54769e-06	0.279488	0.0565279	0.000534266	5.31379e-07	0.00166389	Low_grade_cartilage
ENSG00000206344	chr6_31298681_T_C_rs28367599	100540	100541	0.279468	124	147	1.4181e-06	0.273292	0.0550636	0.000534266	5.31379e-07	0.00166389	Low_grade_cartilage
ENSG00000206344	chr6_31298718_A_G_rs28367600	100577	100578	0.319392	144	168	9.81744e-06	0.256203	0.056556	0.000534266	5.31379e-07	0.00166389	Low_grade_cartilage
ENSG00000206344	chr6_31298784_A_C_rs28367601	100643	100644	0.279468	124	147	1.4181e-06	0.273292	0.0550636	0.000534266	5.31379e-07	0.00166389	Low_grade_cartilage
ENSG00000206344	chr6_31298943_G_A_rs28367602	100802	100803	0.279468	124	147	1.4181e-06	0.273292	0.0550636	0.000534266	5.31379e-07	0.00166389	Low_grade_cartilage
ENSG00000206344	chr6_31298953_A_C_rs28367603	100812	100813	0.279468	124	147	1.4181e-06	0.273292	0.0550636	0.000534266	5.31379e-07	0.00166389	Low_grade_cartilage
ENSG00000206344	chr6_31298990_G_A_rs4543367	100849	100850	0.279468	124	147	1.4181e-06	0.273292	0.0550636	0.000534266	5.31379e-07	0.00166389	Low_grade_cartilage
ENSG00000206344	chr6_31299000_G_A_rs4543368	100859	100860	0.279468	124	147	1.4181e-06	0.273292	0.0550636	0.000534266	5.31379e-07	0.00166389	Low_grade_cartilage
ENSG00000206344	chr6_31299001_C_T_rs4454129	100860	100861	0.279468	124	147	1.4181e-06	0.273292	0.0550636	0.000534266	5.31379e-07	0.00166389	Low_grade_cartilage
ENSG00000206344	chr6_31299059_A_C_rs4275053	100918	100919	0.279468	124	147	1.4181e-06	0.273292	0.0550636	0.000534266	5.31379e-07	0.00166389	Low_grade_cartilage
ENSG00000206344	chr6_31299070_A_C_rs28367604	100929	100930	0.279468	124	147	1.4181e-06	0.273292	0.0550636	0.000534266	5.31379e-07	0.00166389	Low_grade_cartilage
ENSG00000206344	chr6_31299071_ATGGAC_A_rs539494281	100930	100931	0.279468	124	147	1.4181e-06	0.273292	0.0550636	0.000534266	5.31379e-07	0.00166389	Low_grade_cartilage
ENSG00000206344	chr6_31299103_T_TTA_rs28383844	100962	100963	0.279468	124	147	1.4181e-06	0.273292	0.0550636	0.000534266	5.31379e-07	0.00166389	Low_grade_cartilage
ENSG00000206344	chr6_31299150_G_C_rs28367605	101009	101010	0.279468	124	147	1.4181e-06	0.273292	0.0550636	0.000534266	5.31379e-07	0.00166389	Low_grade_cartilage
ENSG00000206344	chr6_31299151_G_A_rs28367606	101010	101011	0.279468	124	147	1.4181e-06	0.273292	0.0550636	0.000534266	5.31379e-07	0.00166389	Low_grade_cartilage
ENSG00000206344	chr6_31299155_T_C_rs28367607	101014	101015	0.279468	124	147	1.4181e-06	0.273292	0.0550636	0.000534266	5.31379e-07	0.00166389	Low_grade_cartilage
ENSG00000206344	chr6_31299230_A_G_rs28367608	101089	101090	0.279468	124	147	1.4181e-06	0.273292	0.0550636	0.000534266	5.31379e-07	0.00166389	Low_grade_cartilage
ENSG00000206344	chr6_31299247_G_C_rs28367609	101106	101107	0.279468	124	147	1.4181e-06	0.273292	0.0550636	0.000534266	5.31379e-07	0.00166389	Low_grade_cartilage
ENSG00000206344	chr6_31299254_T_A_rs28367610	101113	101114	0.279468	124	147	1.4181e-06	0.273292	0.0550636	0.000534266	5.31379e-07	0.00166389	Low_grade_cartilage
ENSG00000206344	chr6_31299304_T_C_rs28367611	101163	101164	0.279468	124	147	1.4181e-06	0.273292	0.0550636	0.000534266	5.31379e-07	0.00166389	Low_grade_cartilage
ENSG00000206344	chr6_31299390_A_G_rs28367612	101249	101250	0.279468	124	147	1.4181e-06	0.273292	0.0550636	0.000534266	5.31379e-07	0.00166389	Low_grade_cartilage
ENSG00000206344	chr6_31299395_T_C_rs28367613	101254	101255	0.279468	124	147	1.4181e-06	0.273292	0.0550636	0.000534266	5.31379e-07	0.00166389	Low_grade_cartilage
ENSG00000206344	chr6_31299430_C_G_rs28367614	101289	101290	0.279468	124	147	1.4181e-06	0.273292	0.0550636	0.000534266	5.31379e-07	0.00166389	Low_grade_cartilage
ENSG00000206344	chr6_31299435_G_T_rs28367615	101294	101295	0.279468	124	147	1.4181e-06	0.273292	0.0550636	0.000534266	5.31379e-07	0.00166389	Low_grade_cartilage
ENSG00000206344	chr6_31299476_A_G_rs28367616	101335	101336	0.279468	124	147	1.4181e-06	0.273292	0.0550636	0.000534266	5.31379e-07	0.00166389	Low_grade_cartilage
ENSG00000206344	chr6_31299496_A_G_rs28367617	101355	101356	0.279468	124	147	1.4181e-06	0.273292	0.0550636	0.000534266	5.31379e-07	0.00166389	Low_grade_cartilage
ENSG00000206344	chr6_31299548_C_T_rs28367618	101407	101408	0.279468	124	147	1.4181e-06	0.273292	0.0550636	0.000534266	5.31379e-07	0.00166389	Low_grade_cartilage
ENSG00000206344	chr6_31299614_G_C_rs28367619	101473	101474	0.279468	124	147	1.4181e-06	0.273292	0.0550636	0.000534266	5.31379e-07	0.00166389	Low_grade_cartilage
ENSG00000206344	chr6_31299615_G_A_rs28367620	101474	101475	0.279468	124	147	1.4181e-06	0.273292	0.0550636	0.000534266	5.31379e-07	0.00166389	Low_grade_cartilage
ENSG00000206344	chr6_31299621_G_A_rs28367621	101480	101481	0.279468	124	147	1.4181e-06	0.273292	0.0550636	0.000534266	5.31379e-07	0.00166389	Low_grade_cartilage
ENSG00000206344	chr6_31299738_G_A_rs28367622	101597	101598	0.279468	124	147	1.4181e-06	0.273292	0.0550636	0.000534266	5.31379e-07	0.00166389	Low_grade_cartilage
ENSG00000206344	chr6_31299739_T_C_rs28367623	101598	101599	0.279468	124	147	1.4181e-06	0.273292	0.0550636	0.000534266	5.31379e-07	0.00166389	Low_grade_cartilage
ENSG00000206344	chr6_31299781_TG_T_rs28359799;rs375316948	101640	101641	0.279468	124	147	1.4181e-06	0.273292	0.0550636	0.000534266	5.31379e-07	0.00166389	Low_grade_cartilage
ENSG00000206344	chr6_31299937_A_G_rs28367624	101796	101797	0.281369	125	148	1.15157e-06	0.275669	0.0550439	0.000534266	5.31379e-07	0.00166389	Low_grade_cartilage
ENSG00000206344	chr6_31299942_A_G_rs28367625	101801	101802	0.281369	125	148	1.15157e-06	0.275669	0.0550439	0.000534266	5.31379e-07	0.00166389	Low_grade_cartilage
ENSG00000206344	chr6_31299947_A_AT_rs35185224;rs28383845	101806	101807	0.357414	158	188	1.4515e-05	0.248998	0.056096	0.000534266	5.31379e-07	0.00166389	Low_grade_cartilage
ENSG00000206344	chr6_31299970_T_C_rs28367626	101829	101830	0.279468	124	147	1.4181e-06	0.273292	0.0550636	0.000534266	5.31379e-07	0.00166389	Low_grade_cartilage
ENSG00000206344	chr6_31299988_C_CA_rs200041205;rs28383846	101847	101848	0.279468	124	147	1.4181e-06	0.273292	0.0550636	0.000534266	5.31379e-07	0.00166389	Low_grade_cartilage
ENSG00000206344	chr6_31299997_CAA_C_rs28359800	101856	101857	0.279468	124	147	1.4181e-06	0.273292	0.0550636	0.000534266	5.31379e-07	0.00166389	Low_grade_cartilage
ENSG00000206344	chr6_31300035_A_G_rs28367627	101894	101895	0.279468	124	147	1.4181e-06	0.273292	0.0550636	0.000534266	5.31379e-07	0.00166389	Low_grade_cartilage
ENSG00000206344	chr6_31300092_T_A_rs28367628	101951	101952	0.279468	124	147	1.4181e-06	0.273292	0.0550636	0.000534266	5.31379e-07	0.00166389	Low_grade_cartilage
ENSG00000206344	chr6_31300128_C_T_rs28367629	101987	101988	0.279468	124	147	1.4181e-06	0.273292	0.0550636	0.000534266	5.31379e-07	0.00166389	Low_grade_cartilage
ENSG00000206344	chr6_31300157_A_G_rs28367630	102016	102017	0.279468	124	147	1.4181e-06	0.273292	0.0550636	0.000534266	5.31379e-07	0.00166389	Low_grade_cartilage
ENSG00000206344	chr6_31300159_C_T_rs28367631	102018	102019	0.279468	124	147	1.4181e-06	0.273292	0.0550636	0.000534266	5.31379e-07	0.00166389	Low_grade_cartilage
ENSG00000206344	chr6_31300227_C_T_rs28367632	102086	102087	0.279468	124	147	1.4181e-06	0.273292	0.0550636	0.000534266	5.31379e-07	0.00166389	Low_grade_cartilage
ENSG00000206344	chr6_31300231_C_T_rs28367633	102090	102091	0.279468	124	147	1.4181e-06	0.273292	0.0550636	0.000534266	5.31379e-07	0.00166389	Low_grade_cartilage
ENSG00000206344	chr6_31300239_T_C_rs28367634	102098	102099	0.279468	124	147	1.4181e-06	0.273292	0.0550636	0.000534266	5.31379e-07	0.00166389	Low_grade_cartilage
ENSG00000206344	chr6_31300243_T_C_rs28367635	102102	102103	0.279468	124	147	1.4181e-06	0.273292	0.0550636	0.000534266	5.31379e-07	0.00166389	Low_grade_cartilage
ENSG00000206344	chr6_31300266_A_C_rs28367636	102125	102126	0.279468	124	147	1.4181e-06	0.273292	0.0550636	0.000534266	5.31379e-07	0.00166389	Low_grade_cartilage
ENSG00000206344	chr6_31300267_G_A_rs28367637	102126	102127	0.279468	124	147	1.4181e-06	0.273292	0.0550636	0.000534266	5.31379e-07	0.00166389	Low_grade_cartilage
ENSG00000206344	chr6_31300273_G_A_rs28367638	102132	102133	0.279468	124	147	1.4181e-06	0.273292	0.0550636	0.000534266	5.31379e-07	0.00166389	Low_grade_cartilage
ENSG00000206344	chr6_31300304_T_C_rs28367639	102163	102164	0.279468	124	147	1.4181e-06	0.273292	0.0550636	0.000534266	5.31379e-07	0.00166389	Low_grade_cartilage
ENSG00000206344	chr6_31300365_C_T_rs16899213	102224	102225	0.279468	124	147	1.4181e-06	0.273292	0.0550636	0.000534266	5.31379e-07	0.00166389	Low_grade_cartilage
ENSG00000206344	chr6_31300411_C_T_rs28367640	102270	102271	0.279468	124	147	1.4181e-06	0.273292	0.0550636	0.000534266	5.31379e-07	0.00166389	Low_grade_cartilage
ENSG00000206344	chr6_31300494_C_T_rs28367641	102353	102354	0.279468	124	147	1.4181e-06	0.273292	0.0550636	0.000534266	5.31379e-07	0.00166389	Low_grade_cartilage
ENSG00000206344	chr6_31300518_T_C_rs28367642	102377	102378	0.279468	124	147	1.4181e-06	0.273292	0.0550636	0.000534266	5.31379e-07	0.00166389	Low_grade_cartilage
ENSG00000206344	chr6_31300536_A_G_rs28367643	102395	102396	0.279468	124	147	1.4181e-06	0.273292	0.0550636	0.000534266	5.31379e-07	0.00166389	Low_grade_cartilage
ENSG00000206344	chr6_31300547_A_G_rs28367644	102406	102407	0.279468	124	147	1.4181e-06	0.273292	0.0550636	0.000534266	5.31379e-07	0.00166389	Low_grade_cartilage
ENSG00000206344	chr6_31300550_C_A_rs28367645	102409	102410	0.279468	124	147	1.4181e-06	0.273292	0.0550636	0.000534266	5.31379e-07	0.00166389	Low_grade_cartilage
ENSG00000206344	chr6_31300555_A_C_rs28367646	102414	102415	0.279468	124	147	1.4181e-06	0.273292	0.0550636	0.000534266	5.31379e-07	0.00166389	Low_grade_cartilage
ENSG00000206344	chr6_31300579_A_G_rs28367647	102438	102439	0.279468	124	147	1.4181e-06	0.273292	0.0550636	0.000534266	5.31379e-07	0.00166389	Low_grade_cartilage
ENSG00000206344	chr6_31300590_A_C_rs28367648	102449	102450	0.279468	124	147	1.4181e-06	0.273292	0.0550636	0.000534266	5.31379e-07	0.00166389	Low_grade_cartilage
ENSG00000206344	chr6_31300591_A_C_rs28367649	102450	102451	0.279468	124	147	1.4181e-06	0.273292	0.0550636	0.000534266	5.31379e-07	0.00166389	Low_grade_cartilage
ENSG00000206344	chr6_31300753_C_T_rs28367650	102612	102613	0.279468	124	147	1.4181e-06	0.273292	0.0550636	0.000534266	5.31379e-07	0.00166389	Low_grade_cartilage
ENSG00000206344	chr6_31300760_AGT_A_.	102619	102620	0.279468	124	147	1.4181e-06	0.273292	0.0550636	0.000534266	5.31379e-07	0.00166389	Low_grade_cartilage
ENSG00000206344	chr6_31300764_C_CAT_rs375865255	102623	102624	0.279468	124	147	1.4181e-06	0.273292	0.0550636	0.000534266	5.31379e-07	0.00166389	Low_grade_cartilage
ENSG00000206344	chr6_31300804_T_C_rs28367654	102663	102664	0.279468	124	147	1.4181e-06	0.273292	0.0550636	0.000534266	5.31379e-07	0.00166389	Low_grade_cartilage
ENSG00000206344	chr6_31300805_G_A_rs28367655	102664	102665	0.279468	124	147	1.4181e-06	0.273292	0.0550636	0.000534266	5.31379e-07	0.00166389	Low_grade_cartilage
ENSG00000206344	chr6_31300855_C_T_rs28367656	102714	102715	0.279468	124	147	1.4181e-06	0.273292	0.0550636	0.000534266	5.31379e-07	0.00166389	Low_grade_cartilage
ENSG00000206344	chr6_31300865_G_A_rs28367657	102724	102725	0.279468	124	147	1.4181e-06	0.273292	0.0550636	0.000534266	5.31379e-07	0.00166389	Low_grade_cartilage
ENSG00000206344	chr6_31300870_A_G_rs28367658	102729	102730	0.279468	124	147	1.4181e-06	0.273292	0.0550636	0.000534266	5.31379e-07	0.00166389	Low_grade_cartilage
ENSG00000206344	chr6_31300884_G_A_rs28367659	102743	102744	0.279468	124	147	1.4181e-06	0.273292	0.0550636	0.000534266	5.31379e-07	0.00166389	Low_grade_cartilage
ENSG00000206344	chr6_31300889_C_A_rs28367660	102748	102749	0.279468	124	147	1.4181e-06	0.273292	0.0550636	0.000534266	5.31379e-07	0.00166389	Low_grade_cartilage
ENSG00000206344	chr6_31300911_A_T_rs28367661	102770	102771	0.279468	124	147	1.4181e-06	0.273292	0.0550636	0.000534266	5.31379e-07	0.00166389	Low_grade_cartilage
ENSG00000206344	chr6_31300956_T_C_rs28367662	102815	102816	0.279468	124	147	1.4181e-06	0.273292	0.0550636	0.000534266	5.31379e-07	0.00166389	Low_grade_cartilage
ENSG00000206344	chr6_31300990_A_C_rs28367663	102849	102850	0.279468	124	147	1.4181e-06	0.273292	0.0550636	0.000534266	5.31379e-07	0.00166389	Low_grade_cartilage
ENSG00000206344	chr6_31301040_A_C_rs28367664	102899	102900	0.279468	124	147	1.4181e-06	0.273292	0.0550636	0.000534266	5.31379e-07	0.00166389	Low_grade_cartilage
ENSG00000206344	chr6_31301055_T_C_rs9380240	102914	102915	0.359316	158	189	1.56348e-05	0.246106	0.0556642	0.000534266	5.31379e-07	0.00166389	Low_grade_cartilage
ENSG00000206344	chr6_31301121_G_GT_rs79809961;rs28383847	102980	102981	0.268061	118	141	8.55294e-06	0.251227	0.0550702	0.000534266	5.31379e-07	0.00166389	Low_grade_cartilage
ENSG00000206344	chr6_31301171_C_G_rs28367665	103030	103031	0.279468	124	147	1.4181e-06	0.273292	0.0550636	0.000534266	5.31379e-07	0.00166389	Low_grade_cartilage
ENSG00000206344	chr6_31301205_C_T_rs28367666	103064	103065	0.279468	124	147	1.4181e-06	0.273292	0.0550636	0.000534266	5.31379e-07	0.00166389	Low_grade_cartilage
ENSG00000206344	chr6_31301210_C_T_rs28367667	103069	103070	0.279468	124	147	1.4181e-06	0.273292	0.0550636	0.000534266	5.31379e-07	0.00166389	Low_grade_cartilage
ENSG00000206344	chr6_31301216_A_G_rs28367668	103075	103076	0.279468	124	147	1.4181e-06	0.273292	0.0550636	0.000534266	5.31379e-07	0.00166389	Low_grade_cartilage
ENSG00000206344	chr6_31301245_T_C_rs28367669	103104	103105	0.279468	124	147	1.4181e-06	0.273292	0.0550636	0.000534266	5.31379e-07	0.00166389	Low_grade_cartilage
ENSG00000206344	chr6_31301255_G_A_rs28367670	103114	103115	0.279468	124	147	1.4181e-06	0.273292	0.0550636	0.000534266	5.31379e-07	0.00166389	Low_grade_cartilage
ENSG00000206344	chr6_31301289_C_T_rs28367671	103148	103149	0.279468	124	147	1.4181e-06	0.273292	0.0550636	0.000534266	5.31379e-07	0.00166389	Low_grade_cartilage
ENSG00000206344	chr6_31301336_C_G_rs28367672	103195	103196	0.279468	124	147	1.4181e-06	0.273292	0.0550636	0.000534266	5.31379e-07	0.00166389	Low_grade_cartilage
ENSG00000206344	chr6_31301396_G_A_rs9366778	103255	103256	0.359316	158	189	1.56348e-05	0.246106	0.0556642	0.000534266	5.31379e-07	0.00166389	Low_grade_cartilage
ENSG00000206344	chr6_31301438_A_C_rs28367673	103297	103298	0.279468	124	147	1.4181e-06	0.273292	0.0550636	0.000534266	5.31379e-07	0.00166389	Low_grade_cartilage
ENSG00000206344	chr6_31301446_A_T_rs28367674	103305	103306	0.277567	123	146	1.03039e-06	0.27648	0.0549436	0.000534266	5.31379e-07	0.00166389	Low_grade_cartilage
ENSG00000206344	chr6_31301483_C_G_rs28367675	103342	103343	0.277567	123	146	2.39716e-06	0.268176	0.0553109	0.000534266	5.31379e-07	0.00166389	Low_grade_cartilage
ENSG00000206344	chr6_31301485_C_A_rs28367676	103344	103345	0.277567	123	146	2.39716e-06	0.268176	0.0553109	0.000534266	5.31379e-07	0.00166389	Low_grade_cartilage
ENSG00000206344	chr6_31301504_C_T_rs28367677	103363	103364	0.279468	124	147	1.4181e-06	0.273292	0.0550636	0.000534266	5.31379e-07	0.00166389	Low_grade_cartilage
ENSG00000206344	chr6_31301548_G_T_rs28367679	103407	103408	0.279468	124	147	1.4181e-06	0.273292	0.0550636	0.000534266	5.31379e-07	0.00166389	Low_grade_cartilage
ENSG00000206344	chr6_31301553_C_G_rs28367680	103412	103413	0.279468	124	147	1.4181e-06	0.273292	0.0550636	0.000534266	5.31379e-07	0.00166389	Low_grade_cartilage
ENSG00000206344	chr6_31301659_T_A_rs2894358	103518	103519	0.279468	124	147	1.4181e-06	0.273292	0.0550636	0.000534266	5.31379e-07	0.00166389	Low_grade_cartilage
ENSG00000206344	chr6_31301663_C_T_rs28367681	103522	103523	0.279468	124	147	1.4181e-06	0.273292	0.0550636	0.000534266	5.31379e-07	0.00166389	Low_grade_cartilage
ENSG00000206344	chr6_31301666_T_C_rs2894359	103525	103526	0.277567	123	146	1.32075e-06	0.273844	0.0550041	0.000534266	5.31379e-07	0.00166389	Low_grade_cartilage
ENSG00000206344	chr6_31301668_G_C_rs2894360	103527	103528	0.279468	124	147	1.4181e-06	0.273292	0.0550636	0.000534266	5.31379e-07	0.00166389	Low_grade_cartilage
ENSG00000206344	chr6_31301681_C_T_rs2894361	103540	103541	0.279468	124	147	1.4181e-06	0.273292	0.0550636	0.000534266	5.31379e-07	0.00166389	Low_grade_cartilage
ENSG00000206344	chr6_31301684_A_G_rs2894362	103543	103544	0.279468	124	147	1.4181e-06	0.273292	0.0550636	0.000534266	5.31379e-07	0.00166389	Low_grade_cartilage
ENSG00000206344	chr6_31301706_GAGTA_G_rs77241846	103565	103566	0.279468	124	147	1.4181e-06	0.273292	0.0550636	0.000534266	5.31379e-07	0.00166389	Low_grade_cartilage
ENSG00000206344	chr6_31301776_C_T_rs9468935	103635	103636	0.273764	122	144	2.21004e-06	0.271017	0.0556916	0.000534266	5.31379e-07	0.00166389	Low_grade_cartilage
ENSG00000206344	chr6_31302107_T_G_rs9468936	103966	103967	0.330798	144	174	0.000117617	0.212698	0.0542072	0.000534266	5.31379e-07	0.00166389	Low_grade_cartilage
ENSG00000206344	chr6_31302341_C_A_rs9468937	104200	104201	0.397338	167	209	1.45255e-06	0.253989	0.051228	0.000534266	5.31379e-07	0.00166389	Low_grade_cartilage
ENSG00000206344	chr6_31302377_C_G_rs9468938	104236	104237	0.279468	124	147	1.4181e-06	0.273292	0.0550636	0.000534266	5.31379e-07	0.00166389	Low_grade_cartilage
ENSG00000206344	chr6_31302407_T_C_rs9468939	104266	104267	0.298479	133	157	5.97855e-06	0.258522	0.0556688	0.000534266	5.31379e-07	0.00166389	Low_grade_cartilage
ENSG00000206344	chr6_31303287_G_C_rs28367684	105146	105147	0.294677	133	155	4.0941e-06	0.266532	0.0563554	0.000534266	5.31379e-07	0.00166389	Low_grade_cartilage
ENSG00000206344	chr6_31303508_G_A_rs11967472	105367	105368	0.271863	121	143	2.86636e-06	0.267599	0.0556455	0.000534266	5.31379e-07	0.00166389	Low_grade_cartilage
ENSG00000206344	chr6_31303903_G_C_rs9468940	105762	105763	0.273764	122	144	2.21004e-06	0.271017	0.0556916	0.000534266	5.31379e-07	0.00166389	Low_grade_cartilage
ENSG00000206344	chr6_31303939_A_G_rs9461688	105798	105799	0.273764	122	144	2.21004e-06	0.271017	0.0556916	0.000534266	5.31379e-07	0.00166389	Low_grade_cartilage
ENSG00000206344	chr6_31305968_T_C_rs3873386	107827	107828	0.346008	152	182	0.000297124	0.203051	0.0551992	0.000534266	5.31379e-07	0.00166389	Low_grade_cartilage
ENSG00000206344	chr6_31334973_A_G_rs28752872	136832	136833	0.418251	175	220	6.24405e-05	0.217476	0.0532399	0.000534266	5.31379e-07	0.00166389	Low_grade_cartilage
ENSG00000206344	chr6_31334975_T_C_rs28752873	136834	136835	0.418251	175	220	6.24405e-05	0.217476	0.0532399	0.000534266	5.31379e-07	0.00166389	Low_grade_cartilage
ENSG00000206344	chr6_31334978_C_T_rs28752874	136837	136838	0.418251	175	220	6.24405e-05	0.217476	0.0532399	0.000534266	5.31379e-07	0.00166389	Low_grade_cartilage
ENSG00000206344	chr6_31335014_G_T_rs28752875	136873	136874	0.452471	186	238	0.000531585	0.18678	0.0530939	0.000534266	5.31379e-07	0.00166389	Low_grade_cartilage
ENSG00000206344	chr6_31335041_C_G_rs28752877	136900	136901	0.452471	186	238	0.000531585	0.18678	0.0530939	0.000534266	5.31379e-07	0.00166389	Low_grade_cartilage
ENSG00000206344	chr6_31335047_A_G_rs28752878	136906	136907	0.452471	186	238	0.000531585	0.18678	0.0530939	0.000534266	5.31379e-07	0.00166389	Low_grade_cartilage
ENSG00000206344	chr6_31335060_T_C_rs28752879	136919	136920	0.452471	186	238	0.000531585	0.18678	0.0530939	0.000534266	5.31379e-07	0.00166389	Low_grade_cartilage
ENSG00000206344	chr6_31335117_C_T_rs28752880	136976	136977	0.452471	186	238	0.000531585	0.18678	0.0530939	0.000534266	5.31379e-07	0.00166389	Low_grade_cartilage
ENSG00000206344	chr6_31335127_G_A_rs28752881	136986	136987	0.452471	186	238	0.000531585	0.18678	0.0530939	0.000534266	5.31379e-07	0.00166389	Low_grade_cartilage
ENSG00000206344	chr6_31335150_A_G_rs6919086	137009	137010	0.317491	138	167	5.43828e-06	0.250986	0.0537969	0.000534266	5.31379e-07	0.00166389	Low_grade_cartilage
ENSG00000206344	chr6_31335171_G_A_rs28752882	137030	137031	0.452471	186	238	0.000531585	0.18678	0.0530939	0.000534266	5.31379e-07	0.00166389	Low_grade_cartilage
ENSG00000206344	chr6_31335252_G_A_rs28752883	137111	137112	0.452471	186	238	0.000531585	0.18678	0.0530939	0.000534266	5.31379e-07	0.00166389	Low_grade_cartilage
ENSG00000206344	chr6_31335259_A_T_rs28752884	137118	137119	0.452471	186	238	0.000531585	0.18678	0.0530939	0.000534266	5.31379e-07	0.00166389	Low_grade_cartilage
ENSG00000206344	chr6_31335268_A_G_rs28752885	137127	137128	0.452471	186	238	0.000531585	0.18678	0.0530939	0.000534266	5.31379e-07	0.00166389	Low_grade_cartilage
ENSG00000206344	chr6_31335276_A_T_rs28367781	137135	137136	0.452471	186	238	0.000531585	0.18678	0.0530939	0.000534266	5.31379e-07	0.00166389	Low_grade_cartilage
ENSG00000206344	chr6_31335329_A_C_rs28367783	137188	137189	0.452471	186	238	0.000531585	0.18678	0.0530939	0.000534266	5.31379e-07	0.00166389	Low_grade_cartilage
ENSG00000206344	chr6_31335330_C_T_rs28367784	137189	137190	0.454373	186	239	0.000509263	0.186183	0.0527439	0.000534266	5.31379e-07	0.00166389	Low_grade_cartilage
ENSG00000206344	chr6_31335413_A_G_rs28752886	137272	137273	0.452471	186	238	0.000531585	0.18678	0.0530939	0.000534266	5.31379e-07	0.00166389	Low_grade_cartilage
ENSG00000206344	chr6_31335422_T_C_rs28752887	137281	137282	0.452471	186	238	0.000531585	0.18678	0.0530939	0.000534266	5.31379e-07	0.00166389	Low_grade_cartilage
ENSG00000206344	chr6_31335492_A_G_rs28752889	137351	137352	0.458175	187	241	0.000353878	0.191659	0.0527865	0.000534266	5.31379e-07	0.00166389	Low_grade_cartilage
ENSG00000206344	chr6_31335502_G_A_rs28752890	137361	137362	0.328897	143	173	0.000228129	0.203508	0.0542731	0.000534266	5.31379e-07	0.00166389	Low_grade_cartilage
ENSG00000206344	chr6_31335531_A_G_rs28752891	137390	137391	0.452471	186	238	0.000531585	0.18678	0.0530939	0.000534266	5.31379e-07	0.00166389	Low_grade_cartilage
ENSG00000206344	chr6_31335549_T_A_rs28752892	137408	137409	0.452471	186	238	0.000531585	0.18678	0.0530939	0.000534266	5.31379e-07	0.00166389	Low_grade_cartilage
ENSG00000206344	chr6_31335573_A_G_rs28367785	137432	137433	0.452471	186	238	0.000531585	0.18678	0.0530939	0.000534266	5.31379e-07	0.00166389	Low_grade_cartilage
ENSG00000206344	chr6_31335589_G_C_rs28367786	137448	137449	0.452471	186	238	0.000531585	0.18678	0.0530939	0.000534266	5.31379e-07	0.00166389	Low_grade_cartilage
ENSG00000206344	chr6_31335601_T_C_rs28752893	137460	137461	0.452471	186	238	0.000531585	0.18678	0.0530939	0.000534266	5.31379e-07	0.00166389	Low_grade_cartilage
ENSG00000206344	chr6_31335606_A_C_rs28752894	137465	137466	0.452471	186	238	0.000531585	0.18678	0.0530939	0.000534266	5.31379e-07	0.00166389	Low_grade_cartilage
ENSG00000206344	chr6_31335612_A_G_rs28752895	137471	137472	0.452471	186	238	0.000531585	0.18678	0.0530939	0.000534266	5.31379e-07	0.00166389	Low_grade_cartilage
ENSG00000206344	chr6_31335659_T_C_rs28367788	137518	137519	0.397338	168	209	3.70652e-05	0.224245	0.053215	0.000534266	5.31379e-07	0.00166389	Low_grade_cartilage
ENSG00000206344	chr6_31335682_C_A_rs28367790	137541	137542	0.452471	186	238	0.000531585	0.18678	0.0530939	0.000534266	5.31379e-07	0.00166389	Low_grade_cartilage
ENSG00000206344	chr6_31335687_G_C_rs28367791	137546	137547	0.452471	186	238	0.000531585	0.18678	0.0530939	0.000534266	5.31379e-07	0.00166389	Low_grade_cartilage
ENSG00000206344	chr6_31335709_A_G_rs28752898	137568	137569	0.452471	186	238	0.000531585	0.18678	0.0530939	0.000534266	5.31379e-07	0.00166389	Low_grade_cartilage
ENSG00000206344	chr6_31335721_A_G_rs28752899	137580	137581	0.452471	186	238	0.000531585	0.18678	0.0530939	0.000534266	5.31379e-07	0.00166389	Low_grade_cartilage
ENSG00000206344	chr6_31335729_T_A_rs28752900	137588	137589	0.452471	186	238	0.000531585	0.18678	0.0530939	0.000534266	5.31379e-07	0.00166389	Low_grade_cartilage
ENSG00000206344	chr6_31335740_T_C_rs28752901	137599	137600	0.452471	186	238	0.000531585	0.18678	0.0530939	0.000534266	5.31379e-07	0.00166389	Low_grade_cartilage
ENSG00000206344	chr6_31335741_G_A_rs28752902	137600	137601	0.452471	186	238	0.000531585	0.18678	0.0530939	0.000534266	5.31379e-07	0.00166389	Low_grade_cartilage
ENSG00000206344	chr6_31335752_A_G_rs28752903	137611	137612	0.452471	186	238	0.000531585	0.18678	0.0530939	0.000534266	5.31379e-07	0.00166389	Low_grade_cartilage
ENSG00000206344	chr6_31335759_A_G_rs28752904	137618	137619	0.452471	186	238	0.000531585	0.18678	0.0530939	0.000534266	5.31379e-07	0.00166389	Low_grade_cartilage
ENSG00000206344	chr6_31335765_T_G_rs28752905	137624	137625	0.452471	186	238	0.000531585	0.18678	0.0530939	0.000534266	5.31379e-07	0.00166389	Low_grade_cartilage
ENSG00000206344	chr6_31335864_T_A_rs28752906	137723	137724	0.452471	186	238	0.000531585	0.18678	0.0530939	0.000534266	5.31379e-07	0.00166389	Low_grade_cartilage
ENSG00000206344	chr6_31336058_C_G_rs28752919	137917	137918	0.452471	186	238	0.000531585	0.18678	0.0530939	0.000534266	5.31379e-07	0.00166389	Low_grade_cartilage
ENSG00000206344	chr6_31336067_A_G_rs28752920	137926	137927	0.452471	186	238	0.000531585	0.18678	0.0530939	0.000534266	5.31379e-07	0.00166389	Low_grade_cartilage
ENSG00000206344	chr6_31336096_T_C_rs28752921	137955	137956	0.452471	186	238	0.000531585	0.18678	0.0530939	0.000534266	5.31379e-07	0.00166389	Low_grade_cartilage
ENSG00000206344	chr6_31336101_C_T_rs28752922	137960	137961	0.452471	186	238	0.000531585	0.18678	0.0530939	0.000534266	5.31379e-07	0.00166389	Low_grade_cartilage
ENSG00000206344	chr6_31336102_A_G_rs28752923	137961	137962	0.452471	186	238	0.000531585	0.18678	0.0530939	0.000534266	5.31379e-07	0.00166389	Low_grade_cartilage
ENSG00000206344	chr6_31336158_T_C_rs28752925	138017	138018	0.452471	186	238	0.000531585	0.18678	0.0530939	0.000534266	5.31379e-07	0.00166389	Low_grade_cartilage
ENSG00000206344	chr6_31336172_C_T_rs28752926	138031	138032	0.452471	186	238	0.000531585	0.18678	0.0530939	0.000534266	5.31379e-07	0.00166389	Low_grade_cartilage
ENSG00000206344	chr6_31336176_C_CA_rs112341420;rs28751325	138035	138036	0.452471	186	238	0.000531585	0.18678	0.0530939	0.000534266	5.31379e-07	0.00166389	Low_grade_cartilage
ENSG00000206344	chr6_31336184_T_G_rs28752927	138043	138044	0.452471	186	238	0.000531585	0.18678	0.0530939	0.000534266	5.31379e-07	0.00166389	Low_grade_cartilage
ENSG00000206344	chr6_31336358_C_T_rs28752928	138217	138218	0.452471	186	238	0.000531585	0.18678	0.0530939	0.000534266	5.31379e-07	0.00166389	Low_grade_cartilage
ENSG00000206344	chr6_31336431_T_C_rs28752929	138290	138291	0.452471	186	238	0.000531585	0.18678	0.0530939	0.000534266	5.31379e-07	0.00166389	Low_grade_cartilage
ENSG00000206344	chr6_31336476_T_C_rs28752933	138335	138336	0.45057	185	237	0.0004422	0.189079	0.052973	0.000534266	5.31379e-07	0.00166389	Low_grade_cartilage
ENSG00000206344	chr6_31336478_T_C_rs28752934	138337	138338	0.45057	185	237	0.0004422	0.189079	0.052973	0.000534266	5.31379e-07	0.00166389	Low_grade_cartilage
ENSG00000206344	chr6_31336507_C_T_rs28752935	138366	138367	0.452471	186	238	0.000531585	0.18678	0.0530939	0.000534266	5.31379e-07	0.00166389	Low_grade_cartilage
ENSG00000206344	chr6_31336565_G_A_rs28752937	138424	138425	0.452471	186	238	0.000531585	0.18678	0.0530939	0.000534266	5.31379e-07	0.00166389	Low_grade_cartilage
ENSG00000206344	chr6_31336575_A_G_rs28752938	138434	138435	0.452471	186	238	0.000531585	0.18678	0.0530939	0.000534266	5.31379e-07	0.00166389	Low_grade_cartilage
ENSG00000206344	chr6_31336609_C_T_rs28752939	138468	138469	0.454373	186	239	0.000400345	0.189407	0.0526587	0.000534266	5.31379e-07	0.00166389	Low_grade_cartilage
ENSG00000206344	chr6_31336619_T_C_rs28367792	138478	138479	0.454373	186	239	0.000400345	0.189407	0.0526587	0.000534266	5.31379e-07	0.00166389	Low_grade_cartilage
ENSG00000206344	chr6_31336647_G_A_rs28752941	138506	138507	0.452471	186	238	0.000531585	0.18678	0.0530939	0.000534266	5.31379e-07	0.00166389	Low_grade_cartilage
ENSG00000206344	chr6_31336763_G_C_rs28752943	138622	138623	0.452471	186	238	0.000531585	0.18678	0.0530939	0.000534266	5.31379e-07	0.00166389	Low_grade_cartilage
ENSG00000206344	chr6_31336768_C_CAG_rs111729358;rs28751326	138627	138628	0.452471	186	238	0.000531585	0.18678	0.0530939	0.000534266	5.31379e-07	0.00166389	Low_grade_cartilage
ENSG00000206344	chr6_31336774_C_G_rs28752944	138633	138634	0.452471	186	238	0.000531585	0.18678	0.0530939	0.000534266	5.31379e-07	0.00166389	Low_grade_cartilage
ENSG00000206344	chr6_31336783_T_C_rs1634768	138642	138643	0.574144	173	224	0.000205128	0.195302	0.0516938	0.000534266	5.31379e-07	0.00166389	Low_grade_cartilage
ENSG00000206344	chr6_31336794_C_T_rs28752945	138653	138654	0.452471	186	238	0.000531585	0.18678	0.0530939	0.000534266	5.31379e-07	0.00166389	Low_grade_cartilage
ENSG00000206344	chr6_31336795_A_G_rs28752946	138654	138655	0.39924	169	210	1.66349e-05	0.233565	0.0530032	0.000534266	5.31379e-07	0.00166389	Low_grade_cartilage
ENSG00000206344	chr6_31336827_G_A_rs28752947	138686	138687	0.439163	179	231	0.000504313	0.183154	0.0518456	0.000534266	5.31379e-07	0.00166389	Low_grade_cartilage
ENSG00000206344	chr6_31336855_G_A_rs28752949	138714	138715	0.452471	186	238	0.000531585	0.18678	0.0530939	0.000534266	5.31379e-07	0.00166389	Low_grade_cartilage
ENSG00000206344	chr6_31336876_TGCAGTGGG_T_rs143012510;rs779955899	138735	138736	0.452471	186	238	0.000531585	0.18678	0.0530939	0.000534266	5.31379e-07	0.00166389	Low_grade_cartilage
ENSG00000206344	chr6_31336895_G_A_rs114709589	138754	138755	0.452471	186	238	0.000531585	0.18678	0.0530939	0.000534266	5.31379e-07	0.00166389	Low_grade_cartilage
ENSG00000206344	chr6_31336934_A_T_rs28752952	138793	138794	0.452471	186	238	0.000531585	0.18678	0.0530939	0.000534266	5.31379e-07	0.00166389	Low_grade_cartilage
ENSG00000206344	chr6_31336937_A_G_rs28752953	138796	138797	0.452471	186	238	0.000531585	0.18678	0.0530939	0.000534266	5.31379e-07	0.00166389	Low_grade_cartilage
ENSG00000206344	chr6_31336949_A_C_rs28752954	138808	138809	0.452471	186	238	0.000531585	0.18678	0.0530939	0.000534266	5.31379e-07	0.00166389	Low_grade_cartilage
ENSG00000206344	chr6_31336950_G_C_rs28752955	138809	138810	0.452471	186	238	0.000531585	0.18678	0.0530939	0.000534266	5.31379e-07	0.00166389	Low_grade_cartilage
ENSG00000206344	chr6_31336965_G_T_rs28367793	138824	138825	0.452471	186	238	0.000531585	0.18678	0.0530939	0.000534266	5.31379e-07	0.00166389	Low_grade_cartilage
ENSG00000206344	chr6_31336971_T_A_rs28367794	138830	138831	0.452471	186	238	0.000531585	0.18678	0.0530939	0.000534266	5.31379e-07	0.00166389	Low_grade_cartilage
ENSG00000206344	chr6_31336987_C_T_rs28367795	138846	138847	0.452471	186	238	0.000531585	0.18678	0.0530939	0.000534266	5.31379e-07	0.00166389	Low_grade_cartilage
ENSG00000206344	chr6_31337000_A_G_rs28367796	138859	138860	0.452471	186	238	0.000531585	0.18678	0.0530939	0.000534266	5.31379e-07	0.00166389	Low_grade_cartilage
ENSG00000206344	chr6_31337015_A_T_rs28367799	138874	138875	0.446768	186	235	0.000460122	0.192092	0.0539842	0.000534266	5.31379e-07	0.00166389	Low_grade_cartilage
ENSG00000206344	chr6_31337107_A_G_rs28367804	138966	138967	0.454373	187	239	0.00048171	0.188962	0.0532961	0.000534266	5.31379e-07	0.00166389	Low_grade_cartilage
ENSG00000206344	chr6_31337429_C_G_rs28367816	139288	139289	0.452471	186	238	0.000531585	0.18678	0.0530939	0.000534266	5.31379e-07	0.00166389	Low_grade_cartilage
ENSG00000206344	chr6_31337453_G_T_rs28367817	139312	139313	0.452471	186	238	0.000531585	0.18678	0.0530939	0.000534266	5.31379e-07	0.00166389	Low_grade_cartilage
ENSG00000206344	chr6_31337469_A_G_rs28367819	139328	139329	0.452471	186	238	0.000531585	0.18678	0.0530939	0.000534266	5.31379e-07	0.00166389	Low_grade_cartilage
ENSG00000206344	chr6_31337606_C_T_rs28367821	139465	139466	0.452471	186	238	0.000531585	0.18678	0.0530939	0.000534266	5.31379e-07	0.00166389	Low_grade_cartilage
ENSG00000206344	chr6_31337628_A_G_rs28367822	139487	139488	0.452471	186	238	0.000531585	0.18678	0.0530939	0.000534266	5.31379e-07	0.00166389	Low_grade_cartilage
ENSG00000206344	chr6_31337769_T_G_rs28367824	139628	139629	0.452471	186	238	0.000531585	0.18678	0.0530939	0.000534266	5.31379e-07	0.00166389	Low_grade_cartilage
ENSG00000206344	chr6_31337773_G_A_rs28367825	139632	139633	0.452471	186	238	0.000531585	0.18678	0.0530939	0.000534266	5.31379e-07	0.00166389	Low_grade_cartilage
ENSG00000206344	chr6_31337793_C_T_rs28367826	139652	139653	0.452471	186	238	0.000531585	0.18678	0.0530939	0.000534266	5.31379e-07	0.00166389	Low_grade_cartilage
ENSG00000206344	chr6_31337794_A_G_rs28367827	139653	139654	0.452471	186	238	0.000531585	0.18678	0.0530939	0.000534266	5.31379e-07	0.00166389	Low_grade_cartilage
ENSG00000206344	chr6_31337800_T_A_rs28367828	139659	139660	0.452471	186	238	0.000531585	0.18678	0.0530939	0.000534266	5.31379e-07	0.00166389	Low_grade_cartilage
ENSG00000206344	chr6_31337852_A_G_rs28367829	139711	139712	0.452471	186	238	0.000531585	0.18678	0.0530939	0.000534266	5.31379e-07	0.00166389	Low_grade_cartilage
ENSG00000206344	chr6_31337863_C_G_rs28367830	139722	139723	0.452471	186	238	0.000531585	0.18678	0.0530939	0.000534266	5.31379e-07	0.00166389	Low_grade_cartilage
ENSG00000206344	chr6_31337937_G_A_rs28367831	139796	139797	0.452471	186	238	0.000531585	0.18678	0.0530939	0.000534266	5.31379e-07	0.00166389	Low_grade_cartilage
ENSG00000206344	chr6_31337954_A_G_rs28367832	139813	139814	0.452471	186	238	0.000531585	0.18678	0.0530939	0.000534266	5.31379e-07	0.00166389	Low_grade_cartilage
ENSG00000206344	chr6_31338001_T_G_rs28752956	139860	139861	0.452471	186	238	0.000531585	0.18678	0.0530939	0.000534266	5.31379e-07	0.00166389	Low_grade_cartilage
ENSG00000206344	chr6_31338093_A_AAT_rs113141328;rs28751327	139952	139953	0.452471	186	238	0.000531585	0.18678	0.0530939	0.000534266	5.31379e-07	0.00166389	Low_grade_cartilage
ENSG00000206344	chr6_31338120_C_G_rs28752959	139979	139980	0.45057	184	237	0.000373426	0.190513	0.0526852	0.000534266	5.31379e-07	0.00166389	Low_grade_cartilage
ENSG00000206344	chr6_31338182_G_A_rs28752960	140041	140042	0.452471	186	238	0.000531585	0.18678	0.0530939	0.000534266	5.31379e-07	0.00166389	Low_grade_cartilage
ENSG00000206344	chr6_31338218_A_G_rs28752962	140077	140078	0.452471	186	238	0.000531585	0.18678	0.0530939	0.000534266	5.31379e-07	0.00166389	Low_grade_cartilage
ENSG00000206344	chr6_31338253_T_A_rs28752963	140112	140113	0.45057	185	237	0.000423534	0.189793	0.0529954	0.000534266	5.31379e-07	0.00166389	Low_grade_cartilage
ENSG00000206344	chr6_31338286_A_G_rs28752965	140145	140146	0.452471	186	238	0.000531585	0.18678	0.0530939	0.000534266	5.31379e-07	0.00166389	Low_grade_cartilage
ENSG00000206344	chr6_31338303_C_T_rs28752966	140162	140163	0.452471	186	238	0.000531585	0.18678	0.0530939	0.000534266	5.31379e-07	0.00166389	Low_grade_cartilage
ENSG00000206344	chr6_31338358_T_C_rs28752969	140217	140218	0.444867	181	234	0.00043276	0.186337	0.0521174	0.000534266	5.31379e-07	0.00166389	Low_grade_cartilage
ENSG00000206344	chr6_31338391_G_A_rs28752970	140250	140251	0.452471	186	238	0.000531585	0.18678	0.0530939	0.000534266	5.31379e-07	0.00166389	Low_grade_cartilage
ENSG00000206344	chr6_31338395_AG_A_rs370966991	140254	140255	0.452471	186	238	0.000531585	0.18678	0.0530939	0.000534266	5.31379e-07	0.00166389	Low_grade_cartilage
ENSG00000206344	chr6_31338399_T_G_rs28752971	140258	140259	0.452471	186	238	0.000531585	0.18678	0.0530939	0.000534266	5.31379e-07	0.00166389	Low_grade_cartilage
ENSG00000206344	chr6_31338405_G_A_rs28752972	140264	140265	0.452471	186	238	0.000531585	0.18678	0.0530939	0.000534266	5.31379e-07	0.00166389	Low_grade_cartilage
ENSG00000206344	chr6_31338451_A_T_rs28752973	140310	140311	0.452471	186	238	0.000531585	0.18678	0.0530939	0.000534266	5.31379e-07	0.00166389	Low_grade_cartilage
ENSG00000206344	chr6_31338469_C_T_rs7744057	140328	140329	0.458175	187	241	0.000353878	0.191659	0.0527865	0.000534266	5.31379e-07	0.00166389	Low_grade_cartilage
ENSG00000206344	chr6_31338565_C_G_rs28752977	140424	140425	0.452471	186	238	0.000531585	0.18678	0.0530939	0.000534266	5.31379e-07	0.00166389	Low_grade_cartilage
ENSG00000206344	chr6_31338577_C_G_rs28752978	140436	140437	0.452471	186	238	0.000531585	0.18678	0.0530939	0.000534266	5.31379e-07	0.00166389	Low_grade_cartilage
ENSG00000206344	chr6_31338630_G_A_rs28752979	140489	140490	0.452471	186	238	0.000531585	0.18678	0.0530939	0.000534266	5.31379e-07	0.00166389	Low_grade_cartilage
ENSG00000206344	chr6_31338641_C_T_rs28752980	140500	140501	0.452471	186	238	0.000531585	0.18678	0.0530939	0.000534266	5.31379e-07	0.00166389	Low_grade_cartilage
ENSG00000206344	chr6_31338692_A_C_rs28752981	140551	140552	0.452471	186	238	0.000531585	0.18678	0.0530939	0.000534266	5.31379e-07	0.00166389	Low_grade_cartilage
ENSG00000206344	chr6_31338984_C_G_rs28752998	140843	140844	0.41635	167	219	3.67212e-05	0.208046	0.0493444	0.000534266	5.31379e-07	0.00166389	Low_grade_cartilage
ENSG00000206344	chr6_31339007_G_A_rs28752999	140866	140867	0.403042	160	212	3.70006e-05	0.20452	0.0485292	0.000534266	5.31379e-07	0.00166389	Low_grade_cartilage
ENSG00000206344	chr6_31339352_G_C_rs28753017	141211	141212	0.452471	186	238	0.000531585	0.18678	0.0530939	0.000534266	5.31379e-07	0.00166389	Low_grade_cartilage
ENSG00000206344	chr6_31339380_T_C_rs28753018	141239	141240	0.452471	186	238	0.000531585	0.18678	0.0530939	0.000534266	5.31379e-07	0.00166389	Low_grade_cartilage
ENSG00000206344	chr6_31339474_A_ATGT_rs113534555;rs78256264	141333	141334	0.452471	186	238	0.000531585	0.18678	0.0530939	0.000534266	5.31379e-07	0.00166389	Low_grade_cartilage
ENSG00000206344	chr6_31339579_CT_C_rs141914389	141438	141439	0.452471	186	238	0.000531585	0.18678	0.0530939	0.000534266	5.31379e-07	0.00166389	Low_grade_cartilage
ENSG00000206344	chr6_31339599_T_TA_rs143644222	141458	141459	0.452471	186	238	0.000531585	0.18678	0.0530939	0.000534266	5.31379e-07	0.00166389	Low_grade_cartilage
ENSG00000206344	chr6_31339601_C_T_rs28753024	141460	141461	0.452471	186	238	0.000531585	0.18678	0.0530939	0.000534266	5.31379e-07	0.00166389	Low_grade_cartilage
ENSG00000206344	chr6_31339642_C_T_rs4257854	141501	141502	0.452471	186	238	0.000531585	0.18678	0.0530939	0.000534266	5.31379e-07	0.00166389	Low_grade_cartilage
ENSG00000206344	chr6_31339660_A_G_rs4401661	141519	141520	0.45057	185	237	0.000490498	0.188395	0.053212	0.000534266	5.31379e-07	0.00166389	Low_grade_cartilage
ENSG00000206344	chr6_31339695_CT_C_rs28749486	141554	141555	0.452471	186	238	0.000531585	0.18678	0.0530939	0.000534266	5.31379e-07	0.00166389	Low_grade_cartilage
ENSG00000206344	chr6_31340149_T_A_rs28753049	142008	142009	0.452471	186	238	0.000531585	0.18678	0.0530939	0.000534266	5.31379e-07	0.00166389	Low_grade_cartilage
ENSG00000206344	chr6_31340184_A_G_rs28753052	142043	142044	0.452471	186	238	0.000531585	0.18678	0.0530939	0.000534266	5.31379e-07	0.00166389	Low_grade_cartilage
ENSG00000206344	chr6_31340450_G_A_rs28753057	142309	142310	0.452471	186	238	0.000531585	0.18678	0.0530939	0.000534266	5.31379e-07	0.00166389	Low_grade_cartilage
ENSG00000206344	chr6_31340632_G_A_rs28753066	142491	142492	0.452471	186	238	0.000531585	0.18678	0.0530939	0.000534266	5.31379e-07	0.00166389	Low_grade_cartilage
ENSG00000206344	chr6_31340903_C_T_rs28771380	142762	142763	0.452471	186	238	0.000531585	0.18678	0.0530939	0.000534266	5.31379e-07	0.00166389	Low_grade_cartilage
ENSG00000206344	chr6_31341013_A_G_rs28771384	142872	142873	0.452471	186	238	0.000531585	0.18678	0.0530939	0.000534266	5.31379e-07	0.00166389	Low_grade_cartilage
ENSG00000206344	chr6_31341273_C_T_rs28367845	143132	143133	0.452471	186	238	0.000531585	0.18678	0.0530939	0.000534266	5.31379e-07	0.00166389	Low_grade_cartilage
ENSG00000206344	chr6_31341467_T_C_rs28367860	143326	143327	0.452471	186	238	0.000531585	0.18678	0.0530939	0.000534266	5.31379e-07	0.00166389	Low_grade_cartilage
ENSG00000206344	chr6_31341646_T_C_rs35364987	143505	143506	0.218631	97	115	0.000423599	0.218949	0.0611374	0.000534266	5.31379e-07	0.00166389	Low_grade_cartilage
ENSG00000206344	chr6_31341993_T_C_rs6909312	143852	143853	0.452471	186	238	0.000531585	0.18678	0.0530939	0.000534266	5.31379e-07	0.00166389	Low_grade_cartilage
ENSG00000206344	chr6_31344660_T_C_rs4260781	146519	146520	0.439163	181	231	3.18548e-05	0.219504	0.0516375	0.000534266	5.31379e-07	0.00166389	Low_grade_cartilage
ENSG00000206344	chr6_31344994_AC_A_rs9279138;rs796191406	146853	146854	0.579848	171	221	0.000133677	0.200039	0.0514156	0.000534266	5.31379e-07	0.00166389	Low_grade_cartilage
ENSG00000206344	chr6_31347372_G_A_rs28771423	149231	149232	0.39924	169	210	1.66349e-05	0.233565	0.0530032	0.000534266	5.31379e-07	0.00166389	Low_grade_cartilage
ENSG00000206344	chr6_31350844_T_A_rs9266042	152703	152704	0.60076	164	210	0.000346778	0.188028	0.0517073	0.000534266	5.31379e-07	0.00166389	Low_grade_cartilage
ENSG00000206344	chr6_31351156_T_G_rs4992474	153015	153016	0.60076	164	210	0.000346779	0.188028	0.0517073	0.000534266	5.31379e-07	0.00166389	Low_grade_cartilage
ENSG00000206344	chr6_31351302_C_T_rs73728881	153161	153162	0.60076	164	210	0.000346778	0.188028	0.0517073	0.000534266	5.31379e-07	0.00166389	Low_grade_cartilage
ENSG00000206344	chr6_31351303_C_T_rs9266052	153162	153163	0.60076	164	210	0.000346779	0.188028	0.0517073	0.000534266	5.31379e-07	0.00166389	Low_grade_cartilage
ENSG00000206344	chr6_31351325_C_G_rs9266053	153184	153185	0.60076	164	210	0.000346779	0.188028	0.0517073	0.000534266	5.31379e-07	0.00166389	Low_grade_cartilage
ENSG00000206344	chr6_31351332_A_G_rs9266054	153191	153192	0.60076	164	210	0.000346778	0.188028	0.0517073	0.000534266	5.31379e-07	0.00166389	Low_grade_cartilage
ENSG00000206344	chr6_31351366_AG_A_rs36066684	153225	153226	0.60076	164	210	0.000346779	0.188028	0.0517073	0.000534266	5.31379e-07	0.00166389	Low_grade_cartilage
ENSG00000206344	chr6_31351374_G_A_rs9266055	153233	153234	0.60076	164	210	0.000346778	0.188028	0.0517073	0.000534266	5.31379e-07	0.00166389	Low_grade_cartilage
ENSG00000206344	chr6_31351620_G_A_rs34429926	153479	153480	0.157795	76	83	7.04278e-06	0.319217	0.0692962	0.000534266	5.31379e-07	0.00166389	Low_grade_cartilage
ENSG00000206344	chr6_31352500_A_T_rs2442720	154359	154360	0.53422	196	245	0.000111503	0.219061	0.0556336	0.000534266	5.31379e-07	0.00166389	Low_grade_cartilage
ENSG00000206344	chr6_31352532_C_T_rs2507993	154391	154392	0.555133	191	234	3.49318e-05	0.236722	0.0559835	0.000534266	5.31379e-07	0.00166389	Low_grade_cartilage
ENSG00000206344	chr6_31352865_C_T_rs2523615	154724	154725	0.287072	133	151	0.000237266	0.222869	0.0596035	0.000534266	5.31379e-07	0.00166389	Low_grade_cartilage
ENSG00000206344	chr6_31352877_T_C_rs2523614	154736	154737	0.287072	133	151	0.000237266	0.222869	0.0596035	0.000534266	5.31379e-07	0.00166389	Low_grade_cartilage
ENSG00000206344	chr6_31352910_C_A_rs2523613	154769	154770	0.155894	76	82	1.26547e-05	0.315725	0.0706167	0.000534266	5.31379e-07	0.00166389	Low_grade_cartilage
ENSG00000206344	chr6_31357564_G_C_rs9266230	159423	159424	0.65019	153	184	0.000279595	0.207488	0.0561538	0.000534266	5.31379e-07	0.00166389	Low_grade_cartilage
ENSG00000206344	chr6_31357603_C_T_rs9266231	159462	159463	0.65019	153	184	0.000279595	0.207488	0.0561538	0.000534266	5.31379e-07	0.00166389	Low_grade_cartilage
ENSG00000206344	chr6_31357626_AC_A_rs33931933	159485	159486	0.65019	153	184	0.000279595	0.207488	0.0561538	0.000534266	5.31379e-07	0.00166389	Low_grade_cartilage
ENSG00000206344	chr6_31357647_G_T_rs9266232	159506	159507	0.65019	153	184	0.000279595	0.207488	0.0561538	0.000534266	5.31379e-07	0.00166389	Low_grade_cartilage
ENSG00000206344	chr6_31357717_T_C_rs9266234	159576	159577	0.65019	153	184	0.000279595	0.207488	0.0561538	0.000534266	5.31379e-07	0.00166389	Low_grade_cartilage
ENSG00000206344	chr6_31357727_T_C_rs9266235	159586	159587	0.65019	153	184	0.000279595	0.207488	0.0561538	0.000534266	5.31379e-07	0.00166389	Low_grade_cartilage
ENSG00000206344	chr6_31357736_C_G_rs9266236	159595	159596	0.65019	153	184	0.000279595	0.207488	0.0561538	0.000534266	5.31379e-07	0.00166389	Low_grade_cartilage
ENSG00000206344	chr6_31357744_G_C_rs9266237	159603	159604	0.65019	153	184	0.000279595	0.207488	0.0561538	0.000534266	5.31379e-07	0.00166389	Low_grade_cartilage
ENSG00000206344	chr6_31357749_G_A_rs9266238	159608	159609	0.65019	153	184	0.000279595	0.207488	0.0561538	0.000534266	5.31379e-07	0.00166389	Low_grade_cartilage
ENSG00000206344	chr6_31357752_T_C_rs9266239	159611	159612	0.65019	153	184	0.000279595	0.207488	0.0561538	0.000534266	5.31379e-07	0.00166389	Low_grade_cartilage
ENSG00000206344	chr6_31357755_G_A_rs9266240	159614	159615	0.65019	153	184	0.000279595	0.207488	0.0561538	0.000534266	5.31379e-07	0.00166389	Low_grade_cartilage
ENSG00000206344	chr6_31357788_G_A_rs9266241	159647	159648	0.65019	153	184	0.000279595	0.207488	0.0561538	0.000534266	5.31379e-07	0.00166389	Low_grade_cartilage
ENSG00000206344	chr6_31357843_T_C_rs9266242	159702	159703	0.65019	153	184	0.000279595	0.207488	0.0561538	0.000534266	5.31379e-07	0.00166389	Low_grade_cartilage
ENSG00000206344	chr6_31357846_T_C_rs9266243	159705	159706	0.65019	153	184	0.000279595	0.207488	0.0561538	0.000534266	5.31379e-07	0.00166389	Low_grade_cartilage
ENSG00000206344	chr6_31358745_GC_G_rs9279161	160604	160605	0.625475	163	197	0.000198683	0.215747	0.0569776	0.000534266	5.31379e-07	0.00166389	Low_grade_cartilage
ENSG00000206344	chr6_31358835_G_A_rs2523596	160694	160695	0.625475	163	197	0.000198683	0.215747	0.0569776	0.000534266	5.31379e-07	0.00166389	Low_grade_cartilage
ENSG00000206344	chr6_31358836_A_G_rs9266277	160695	160696	0.625475	163	197	0.000198683	0.215747	0.0569776	0.000534266	5.31379e-07	0.00166389	Low_grade_cartilage
ENSG00000206344	chr6_31358841_G_A_rs2523595	160700	160701	0.625475	163	197	0.000198683	0.215747	0.0569776	0.000534266	5.31379e-07	0.00166389	Low_grade_cartilage
ENSG00000206344	chr6_31358852_C_T_rs2523594	160711	160712	0.625475	163	197	0.000198683	0.215747	0.0569776	0.000534266	5.31379e-07	0.00166389	Low_grade_cartilage
ENSG00000206344	chr6_31359143_G_A_rs2395475	161002	161003	0.623574	163	198	0.000289557	0.209346	0.0568023	0.000534266	5.31379e-07	0.00166389	Low_grade_cartilage
ENSG00000206344	chr6_31359605_G_T_rs2395476	161464	161465	0.65019	153	184	0.000279595	0.207488	0.0561538	0.000534266	5.31379e-07	0.00166389	Low_grade_cartilage
ENSG00000206344	chr6_31359623_T_C_rs2523587	161482	161483	0.65019	153	184	0.000279595	0.207488	0.0561538	0.000534266	5.31379e-07	0.00166389	Low_grade_cartilage
ENSG00000206344	chr6_31359727_T_C_rs2523585	161586	161587	0.65019	153	184	0.000279595	0.207488	0.0561538	0.000534266	5.31379e-07	0.00166389	Low_grade_cartilage
ENSG00000206344	chr6_31379160_G_A_rs9501587	181019	181020	0.222433	105	117	3.22004e-05	0.272083	0.0640458	0.000534266	5.31379e-07	0.00166389	Low_grade_cartilage
ENSG00000206344	chr6_31379243_G_A_rs9501588	181102	181103	0.222433	105	117	3.22004e-05	0.272083	0.0640458	0.000534266	5.31379e-07	0.00166389	Low_grade_cartilage
ENSG00000206344	chr6_31379256_A_G_rs9266636	181115	181116	0.330798	141	174	0.000187237	0.205423	0.0540267	0.000534266	5.31379e-07	0.00166389	Low_grade_cartilage
ENSG00000206344	chr6_31379268_C_G_rs9266637	181127	181128	0.330798	141	174	0.000187237	0.205423	0.0540267	0.000534266	5.31379e-07	0.00166389	Low_grade_cartilage
ENSG00000206344	chr6_31379280_C_T_rs9266638	181139	181140	0.328897	140	173	0.000176129	0.206166	0.0539927	0.000534266	5.31379e-07	0.00166389	Low_grade_cartilage
ENSG00000206344	chr6_31383956_T_C_rs2442753	185815	185816	0.254753	118	134	2.78507e-05	0.259832	0.0606599	0.000534266	5.31379e-07	0.00166389	Low_grade_cartilage
ENSG00000206344	chr6_31385816_G_A_rs2844529	187675	187676	0.309886	139	163	0.000482231	0.200711	0.0566148	0.000534266	5.31379e-07	0.00166389	Low_grade_cartilage
ENSG00000206344	chr6_31385862_C_T_rs2523484	187721	187722	0.351711	154	185	9.32804e-05	0.216467	0.0543432	0.000534266	5.31379e-07	0.00166389	Low_grade_cartilage
ENSG00000206344	chr6_31386018_C_T_rs2596564	187877	187878	0.0741445	37	39	0.000192	0.370323	0.0975662	0.000534266	5.31379e-07	0.00166389	Low_grade_cartilage
ENSG00000206344	chr6_31386215_G_C_rs2853973	188074	188075	0.307985	138	162	0.000529264	0.199612	0.0567219	0.000534266	5.31379e-07	0.00166389	Low_grade_cartilage
ENSG00000206344	chr6_31386327_T_C_rs2428486	188186	188187	0.309886	139	163	0.000482231	0.200711	0.0566148	0.000534266	5.31379e-07	0.00166389	Low_grade_cartilage
ENSG00000206344	chr6_31386818_T_C_rs2596562	188677	188678	0.309886	139	163	0.000482232	0.200711	0.0566148	0.000534266	5.31379e-07	0.00166389	Low_grade_cartilage
ENSG00000206344	chr6_31387043_A_G_rs2596561	188902	188903	0.309886	139	163	0.000482231	0.200711	0.0566148	0.000534266	5.31379e-07	0.00166389	Low_grade_cartilage
ENSG00000206344	chr6_31387557_A_T_rs2596559	189416	189417	0.309886	139	163	0.000482232	0.200711	0.0566148	0.000534266	5.31379e-07	0.00166389	Low_grade_cartilage
ENSG00000206344	chr6_31387589_C_T_rs2428485	189448	189449	0.309886	139	163	0.000482232	0.200711	0.0566148	0.000534266	5.31379e-07	0.00166389	Low_grade_cartilage
ENSG00000206344	chr6_31388283_G_A_rs2853970	190142	190143	0.309886	139	163	0.000482232	0.200711	0.0566148	0.000534266	5.31379e-07	0.00166389	Low_grade_cartilage
ENSG00000206344	chr6_31388284_A_C_rs2523479	190143	190144	0.309886	139	163	0.000482232	0.200711	0.0566148	0.000534266	5.31379e-07	0.00166389	Low_grade_cartilage
ENSG00000206344	chr6_31391871_T_C_rs2395485	193730	193731	0.307985	139	162	0.000468914	0.203096	0.0571615	0.000534266	5.31379e-07	0.00166389	Low_grade_cartilage
ENSG00000206344	chr6_31391888_C_T_rs2395486	193747	193748	0.309886	139	163	0.000482232	0.200711	0.0566148	0.000534266	5.31379e-07	0.00166389	Low_grade_cartilage
ENSG00000206344	chr6_31391909_C_A_rs2395487	193768	193769	0.309886	139	163	0.000482232	0.200711	0.0566148	0.000534266	5.31379e-07	0.00166389	Low_grade_cartilage
ENSG00000206344	chr6_31392895_G_A_rs3094591	194754	194755	0.0741445	37	39	0.000192	0.370323	0.0975662	0.000534266	5.31379e-07	0.00166389	Low_grade_cartilage
ENSG00000206344	chr6_31393074_T_G_rs3128973	194933	194934	0.309886	139	163	0.000482232	0.200711	0.0566148	0.000534266	5.31379e-07	0.00166389	Low_grade_cartilage
ENSG00000206344	chr6_31393933_A_G_rs2523475	195792	195793	0.309886	139	163	0.000482232	0.200711	0.0566148	0.000534266	5.31379e-07	0.00166389	Low_grade_cartilage
ENSG00000206344	chr6_31394077_A_T_rs2523474	195936	195937	0.309886	139	163	0.000482232	0.200711	0.0566148	0.000534266	5.31379e-07	0.00166389	Low_grade_cartilage
ENSG00000206344	chr6_31394120_A_C_rs2523473	195979	195980	0.315589	142	166	0.00033465	0.208526	0.0571912	0.000534266	5.31379e-07	0.00166389	Low_grade_cartilage
ENSG00000206344	chr6_31395153_C_T_rs2523467	197012	197013	0.309886	139	163	0.000482232	0.200711	0.0566148	0.000534266	5.31379e-07	0.00166389	Low_grade_cartilage
ENSG00000206344	chr6_31395724_A_C_rs2523463	197583	197584	0.309886	139	163	0.000482232	0.200711	0.0566148	0.000534266	5.31379e-07	0.00166389	Low_grade_cartilage
ENSG00000206344	chr6_31395903_A_G_rs2596483	197762	197763	0.309886	139	163	0.000482232	0.200711	0.0566148	0.000534266	5.31379e-07	0.00166389	Low_grade_cartilage
ENSG00000206344	chr6_31395993_C_G_rs28366125	197852	197853	0.309886	139	163	0.000482231	0.200711	0.0566148	0.000534266	5.31379e-07	0.00166389	Low_grade_cartilage
ENSG00000206344	chr6_31396012_T_A_rs28366126	197871	197872	0.309886	139	163	0.000482232	0.200711	0.0566148	0.000534266	5.31379e-07	0.00166389	Low_grade_cartilage
ENSG00000206344	chr6_31396017_A_G_rs28366127	197876	197877	0.309886	139	163	0.000482232	0.200711	0.0566148	0.000534266	5.31379e-07	0.00166389	Low_grade_cartilage
ENSG00000206344	chr6_31396019_A_C_rs28366128	197878	197879	0.309886	139	163	0.000482232	0.200711	0.0566148	0.000534266	5.31379e-07	0.00166389	Low_grade_cartilage
ENSG00000206344	chr6_31396021_C_G_rs28366129	197880	197881	0.309886	139	163	0.000482231	0.200711	0.0566148	0.000534266	5.31379e-07	0.00166389	Low_grade_cartilage
ENSG00000206344	chr6_31396028_A_C_rs28366130	197887	197888	0.309886	139	163	0.000482232	0.200711	0.0566148	0.000534266	5.31379e-07	0.00166389	Low_grade_cartilage
ENSG00000206344	chr6_31396171_A_G_rs28366132	198030	198031	0.309886	139	163	0.000482232	0.200711	0.0566148	0.000534266	5.31379e-07	0.00166389	Low_grade_cartilage
ENSG00000206344	chr6_31396299_C_T_rs28366133	198158	198159	0.338403	148	178	0.000108122	0.214437	0.0543498	0.000534266	5.31379e-07	0.00166389	Low_grade_cartilage
ENSG00000206344	chr6_31396430_C_T_rs28366136	198289	198290	0.309886	139	163	0.000482232	0.200711	0.0566148	0.000534266	5.31379e-07	0.00166389	Low_grade_cartilage
ENSG00000206344	chr6_31396459_C_T_rs28366137	198318	198319	0.309886	139	163	0.000482232	0.200711	0.0566148	0.000534266	5.31379e-07	0.00166389	Low_grade_cartilage
ENSG00000206344	chr6_31396465_G_A_rs28366138	198324	198325	0.309886	139	163	0.000482231	0.200711	0.0566148	0.000534266	5.31379e-07	0.00166389	Low_grade_cartilage
ENSG00000206344	chr6_31396502_A_G_rs28366139	198361	198362	0.309886	139	163	0.000482232	0.200711	0.0566148	0.000534266	5.31379e-07	0.00166389	Low_grade_cartilage
ENSG00000206344	chr6_31396511_C_G_rs28366140	198370	198371	0.309886	139	163	0.000482232	0.200711	0.0566148	0.000534266	5.31379e-07	0.00166389	Low_grade_cartilage
ENSG00000206344	chr6_31396682_C_T_rs9501387	198541	198542	0.309886	139	163	0.000482232	0.200711	0.0566148	0.000534266	5.31379e-07	0.00166389	Low_grade_cartilage
ENSG00000206344	chr6_31397531_T_G_rs2523459	199390	199391	0.309886	139	163	0.000482232	0.200711	0.0566148	0.000534266	5.31379e-07	0.00166389	Low_grade_cartilage
ENSG00000206344	chr6_31397759_T_C_rs2523458	199618	199619	0.309886	139	163	0.000482232	0.200711	0.0566148	0.000534266	5.31379e-07	0.00166389	Low_grade_cartilage
ENSG00000206344	chr6_31398541_A_G_rs2523456	200400	200401	0.309886	139	163	0.000482232	0.200711	0.0566148	0.000534266	5.31379e-07	0.00166389	Low_grade_cartilage
ENSG00000206344	chr6_31398818_C_T_rs2596542	200677	200678	0.309886	139	163	0.000482231	0.200711	0.0566148	0.000534266	5.31379e-07	0.00166389	Low_grade_cartilage
ENSG00000206344	chr6_31398845_A_G_rs2428475	200704	200705	0.309886	139	163	0.000482232	0.200711	0.0566148	0.000534266	5.31379e-07	0.00166389	Low_grade_cartilage
ENSG00000206344	chr6_31399065_A_T_rs28366144	200924	200925	0.309886	139	163	0.000482232	0.200711	0.0566148	0.000534266	5.31379e-07	0.00166389	Low_grade_cartilage
ENSG00000206344	chr6_31399246_C_G_rs2428474	201105	201106	0.309886	139	163	0.000482232	0.200711	0.0566148	0.000534266	5.31379e-07	0.00166389	Low_grade_cartilage
ENSG00000206344	chr6_31399588_C_A_rs2251731	201447	201448	0.309886	139	163	0.000482232	0.200711	0.0566148	0.000534266	5.31379e-07	0.00166389	Low_grade_cartilage
ENSG00000206344	chr6_31399930_T_C_rs2844526	201789	201790	0.309886	139	163	0.000482232	0.200711	0.0566148	0.000534266	5.31379e-07	0.00166389	Low_grade_cartilage
ENSG00000206344	chr6_31400061_C_A_rs2596541	201920	201921	0.309886	139	163	0.000482231	0.200711	0.0566148	0.000534266	5.31379e-07	0.00166389	Low_grade_cartilage
ENSG00000206344	chr6_31400348_C_G_rs2523453	202207	202208	0.309886	139	163	0.000482232	0.200711	0.0566148	0.000534266	5.31379e-07	0.00166389	Low_grade_cartilage
ENSG00000206344	chr6_31400377_T_C_rs2844525	202236	202237	0.309886	139	163	0.000482232	0.200711	0.0566148	0.000534266	5.31379e-07	0.00166389	Low_grade_cartilage
ENSG00000206344	chr6_31400763_C_G_rs2523452	202622	202623	0.309886	139	163	0.000482232	0.200711	0.0566148	0.000534266	5.31379e-07	0.00166389	Low_grade_cartilage
ENSG00000206344	chr6_31401187_C_T_rs2844521	203046	203047	0.309886	139	163	0.000482231	0.200711	0.0566148	0.000534266	5.31379e-07	0.00166389	Low_grade_cartilage
ENSG00000206344	chr6_31409151_T_C_rs2523497	211010	211011	0.340304	151	179	0.000207104	0.215509	0.0570809	0.000534266	5.31379e-07	0.00166389	Low_grade_cartilage
ENSG00000206344	chr6_31410132_AG_A_rs9279199	211991	211992	0.363118	160	191	0.000111626	0.219699	0.0557997	0.000534266	5.31379e-07	0.00166389	Low_grade_cartilage
ENSG00000206344	chr6_31410524_G_A_rs2853992	212383	212384	0.0798479	39	42	0.000463174	0.330613	0.0929614	0.000534266	5.31379e-07	0.00166389	Low_grade_cartilage
ENSG00000206344	chr6_31411357_C_G_rs1131897	213216	213217	0.0798479	39	42	0.000463174	0.330613	0.0929614	0.000534266	5.31379e-07	0.00166389	Low_grade_cartilage
ENSG00000206344	chr6_31412672_C_T_rs2256175	214531	214532	0.404943	170	213	0.000419178	0.188785	0.0526717	0.000534266	5.31379e-07	0.00166389	Low_grade_cartilage
ENSG00000206344	chr6_31413630_A_G_rs2256312	215489	215490	0.368821	157	194	0.000311991	0.199526	0.0544373	0.000534266	5.31379e-07	0.00166389	Low_grade_cartilage
ENSG00000206344	chr6_31418223_G_C_rs9295989	220082	220083	0.0798479	39	42	0.000463174	0.330613	0.0929614	0.000534266	5.31379e-07	0.00166389	Low_grade_cartilage
ENSG00000206344	chr6_31418242_T_G_rs9295990	220101	220102	0.0798479	39	42	0.000463174	0.330613	0.0929614	0.000534266	5.31379e-07	0.00166389	Low_grade_cartilage
ENSG00000206344	chr6_31420135_T_G_rs3880459	221994	221995	0.0798479	39	42	0.000463174	0.330613	0.0929614	0.000534266	5.31379e-07	0.00166389	Low_grade_cartilage
ENSG00000206344	chr6_31420745_C_T_rs41284519	222604	222605	0.0741445	37	39	0.000192	0.370323	0.0975662	0.000534266	5.31379e-07	0.00166389	Low_grade_cartilage
ENSG00000206344	chr6_31422844_T_C_rs2516447	224703	224704	0.0798479	39	42	0.000463174	0.330613	0.0929614	0.000534266	5.31379e-07	0.00166389	Low_grade_cartilage
ENSG00000206344	chr6_31425013_C_G_rs2516445	226872	226873	0.0798479	39	42	0.000463174	0.330613	0.0929614	0.000534266	5.31379e-07	0.00166389	Low_grade_cartilage
ENSG00000206344	chr6_31426923_A_G_rs2516472	228782	228783	0.0798479	39	42	0.000463174	0.330613	0.0929614	0.000534266	5.31379e-07	0.00166389	Low_grade_cartilage
ENSG00000206344	chr6_31434351_G_A_rs2844588	236210	236211	0.0798479	39	42	0.000463174	0.330613	0.0929614	0.000534266	5.31379e-07	0.00166389	Low_grade_cartilage
ENSG00000206344	chr6_31436855_T_G_rs2844564	238714	238715	0.0798479	39	42	0.000463174	0.330613	0.0929614	0.000534266	5.31379e-07	0.00166389	Low_grade_cartilage
ENSG00000206344	chr6_31439802_G_A_rs2524277	241661	241662	0.0608365	31	32	0.000312636	0.398322	0.108692	0.000534266	5.31379e-07	0.00166389	Low_grade_cartilage
ENSG00000206344	chr6_31439981_G_T_rs2844520	241840	241841	0.0741445	37	39	0.000192	0.370323	0.0975662	0.000534266	5.31379e-07	0.00166389	Low_grade_cartilage
ENSG00000206344	chr6_31440488_C_A_rs2524276	242347	242348	0.0741445	37	39	0.000192	0.370323	0.0975662	0.000534266	5.31379e-07	0.00166389	Low_grade_cartilage
ENSG00000206344	chr6_31446021_T_C_rs2516467	247880	247881	0.0741445	37	39	0.000192	0.370323	0.0975662	0.000534266	5.31379e-07	0.00166389	Low_grade_cartilage
ENSG00000206344	chr6_31447236_A_G_rs3880461	249095	249096	0.0798479	39	42	0.000463174	0.330613	0.0929614	0.000534266	5.31379e-07	0.00166389	Low_grade_cartilage
ENSG00000206344	chr6_31448759_A_G_rs2516463	250618	250619	0.0798479	39	42	0.000463174	0.330613	0.0929614	0.000534266	5.31379e-07	0.00166389	Low_grade_cartilage
ENSG00000206344	chr6_31448922_A_C_rs2524281	250781	250782	0.0798479	39	42	0.000463174	0.330613	0.0929614	0.000534266	5.31379e-07	0.00166389	Low_grade_cartilage
ENSG00000206344	chr6_31449660_T_C_rs2516438	251519	251520	0.0741445	37	39	0.000192	0.370323	0.0975662	0.000534266	5.31379e-07	0.00166389	Low_grade_cartilage
ENSG00000206344	chr6_31449733_A_G_rs2596460	251592	251593	0.0798479	39	42	0.000463174	0.330613	0.0929614	0.000534266	5.31379e-07	0.00166389	Low_grade_cartilage
ENSG00000206344	chr6_31449868_G_T_rs2523695	251727	251728	0.0798479	39	42	0.000463174	0.330613	0.0929614	0.000534266	5.31379e-07	0.00166389	Low_grade_cartilage
ENSG00000206344	chr6_31449870_C_T_rs2596458	251729	251730	0.0798479	39	42	0.000463174	0.330613	0.0929614	0.000534266	5.31379e-07	0.00166389	Low_grade_cartilage
ENSG00000206344	chr6_31450245_A_G_rs2596457	252104	252105	0.0798479	39	42	0.000463174	0.330613	0.0929614	0.000534266	5.31379e-07	0.00166389	Low_grade_cartilage
ENSG00000206344	chr6_31450875_T_A_rs2516461	252734	252735	0.0798479	39	42	0.000463174	0.330613	0.0929614	0.000534266	5.31379e-07	0.00166389	Low_grade_cartilage
ENSG00000206344	chr6_31451215_C_T_rs2395027	253074	253075	0.0798479	39	42	0.000463174	0.330613	0.0929614	0.000534266	5.31379e-07	0.00166389	Low_grade_cartilage
ENSG00000206344	chr6_31452508_T_C_rs2259388	254367	254368	0.0798479	39	42	0.000463174	0.330613	0.0929614	0.000534266	5.31379e-07	0.00166389	Low_grade_cartilage
ENSG00000206344	chr6_31452910_G_A_rs2523691	254769	254770	0.0798479	39	42	0.000463174	0.330613	0.0929614	0.000534266	5.31379e-07	0.00166389	Low_grade_cartilage
ENSG00000206344	chr6_31453079_C_T_rs2523689	254938	254939	0.0798479	39	42	0.000463174	0.330613	0.0929614	0.000534266	5.31379e-07	0.00166389	Low_grade_cartilage
ENSG00000206344	chr6_31453086_T_A_rs2516454	254945	254946	0.0798479	39	42	0.000463174	0.330613	0.0929614	0.000534266	5.31379e-07	0.00166389	Low_grade_cartilage
ENSG00000206344	chr6_31453134_A_T_rs2523688	254993	254994	0.0798479	39	42	0.000463174	0.330613	0.0929614	0.000534266	5.31379e-07	0.00166389	Low_grade_cartilage
ENSG00000206344	chr6_31453430_T_C_rs2263315	255289	255290	0.0798479	39	42	0.000463174	0.330613	0.0929614	0.000534266	5.31379e-07	0.00166389	Low_grade_cartilage
ENSG00000206344	chr6_31453581_C_T_rs2263317	255440	255441	0.0798479	39	42	0.000463174	0.330613	0.0929614	0.000534266	5.31379e-07	0.00166389	Low_grade_cartilage
ENSG00000206344	chr6_31453672_AT_A_rs146643249	255531	255532	0.0798479	39	42	0.000463174	0.330613	0.0929614	0.000534266	5.31379e-07	0.00166389	Low_grade_cartilage
ENSG00000206344	chr6_31456980_C_T_rs2395028	258839	258840	0.0798479	39	42	0.000463174	0.330613	0.0929614	0.000534266	5.31379e-07	0.00166389	Low_grade_cartilage
ENSG00000206344	chr6_31458208_C_T_rs2596480	260067	260068	0.0798479	39	42	0.000463174	0.330613	0.0929614	0.000534266	5.31379e-07	0.00166389	Low_grade_cartilage
ENSG00000206344	chr6_31463946_G_A_rs2255223	265805	265806	0.0608365	31	32	0.000312636	0.398322	0.108692	0.000534266	5.31379e-07	0.00166389	Low_grade_cartilage
ENSG00000206344	chr6_31477737_A_G_rs2523653	279596	279597	0.61597	167	202	1.03828e-05	0.241703	0.0535086	0.000534266	5.31379e-07	0.00166389	Low_grade_cartilage
ENSG00000206344	chr6_31478689_G_A_rs2248372	280548	280549	0.268061	122	141	6.46443e-06	0.273334	0.0590848	0.000534266	5.31379e-07	0.00166389	Low_grade_cartilage
ENSG00000206344	chr6_31478769_T_C_rs2248373	280628	280629	0.61597	167	202	1.03828e-05	0.241703	0.0535086	0.000534266	5.31379e-07	0.00166389	Low_grade_cartilage
ENSG00000206344	chr6_31480377_A_G_rs2523651	282236	282237	0.591255	177	215	2.33239e-05	0.238175	0.0550549	0.000534266	5.31379e-07	0.00166389	Low_grade_cartilage
ENSG00000206344	chr6_31480786_C_T_rs2516512	282645	282646	0.245247	113	129	1.98006e-05	0.264761	0.0606517	0.000534266	5.31379e-07	0.00166389	Low_grade_cartilage
ENSG00000206344	chr6_31481245_T_C_rs2523650	283104	283105	0.640684	159	189	3.12012e-05	0.235103	0.0552416	0.000534266	5.31379e-07	0.00166389	Low_grade_cartilage
ENSG00000206344	chr6_31481304_G_C_rs2904776	283163	283164	0.593156	177	214	2.28492e-05	0.239599	0.0553211	0.000534266	5.31379e-07	0.00166389	Low_grade_cartilage
ENSG00000206344	chr6_31482939_A_G_rs2905752	284798	284799	0.621673	162	199	2.77361e-05	0.226915	0.0529628	0.000534266	5.31379e-07	0.00166389	Low_grade_cartilage
ENSG00000206344	chr6_31483146_G_C_rs2523709	285005	285006	0.243346	112	128	1.36274e-05	0.269931	0.0606094	0.000534266	5.31379e-07	0.00166389	Low_grade_cartilage
ENSG00000206344	chr6_31483436_T_C_rs2516507	285295	285296	0.574144	179	224	1.89544e-05	0.23291	0.0532284	0.000534266	5.31379e-07	0.00166389	Low_grade_cartilage
ENSG00000206344	chr6_31484263_G_C_rs28399676	286122	286123	0.574144	179	224	1.89544e-05	0.23291	0.0532284	0.000534266	5.31379e-07	0.00166389	Low_grade_cartilage
ENSG00000206344	chr6_31484326_A_G_rs28525417	286185	286186	0.260456	118	137	3.23913e-05	0.25157	0.0592374	0.000534266	5.31379e-07	0.00166389	Low_grade_cartilage
ENSG00000206344	chr6_31484387_C_G_rs28570087	286246	286247	0.577947	176	222	1.14519e-05	0.232391	0.0517082	0.000534266	5.31379e-07	0.00166389	Low_grade_cartilage
ENSG00000206344	chr6_31484436_T_C_rs28432273	286295	286296	0.581749	175	220	9.65976e-06	0.234844	0.0517982	0.000534266	5.31379e-07	0.00166389	Low_grade_cartilage
ENSG00000206344	chr6_31484655_C_T_rs2904789	286514	286515	0.54943	189	237	0.000345693	0.196952	0.0541487	0.000534266	5.31379e-07	0.00166389	Low_grade_cartilage
ENSG00000206344	chr6_31484938_A_C_rs2904788	286797	286798	0.574144	179	224	1.89544e-05	0.23291	0.0532284	0.000534266	5.31379e-07	0.00166389	Low_grade_cartilage
ENSG00000206344	chr6_31485073_G_A_rs2905739	286932	286933	0.621673	162	199	2.77361e-05	0.226915	0.0529628	0.000534266	5.31379e-07	0.00166389	Low_grade_cartilage
ENSG00000206344	chr6_31485293_A_T_rs2905738	287152	287153	0.576046	179	223	2.87317e-05	0.228887	0.0535296	0.000534266	5.31379e-07	0.00166389	Low_grade_cartilage
ENSG00000206344	chr6_31485336_A_C_rs2904600	287195	287196	0.186312	94	98	0.00039587	0.264402	0.0734453	0.000534266	5.31379e-07	0.00166389	Low_grade_cartilage
ENSG00000206344	chr6_31485770_A_G_rs2428501	287629	287630	0.621673	162	199	2.77361e-05	0.226915	0.0529628	0.000534266	5.31379e-07	0.00166389	Low_grade_cartilage
ENSG00000206344	chr6_31485986_T_C_rs56009237	287845	287846	0.570342	181	226	3.29519e-05	0.227685	0.0536658	0.000534266	5.31379e-07	0.00166389	Low_grade_cartilage
ENSG00000206344	chr6_31486022_C_T_rs2428500	287881	287882	0.581749	178	220	8.05027e-05	0.217274	0.0540373	0.000534266	5.31379e-07	0.00166389	Low_grade_cartilage
ENSG00000206344	chr6_31487382_A_G_rs9267230	289241	289242	0.536122	179	244	5.31379e-07	0.246635	0.0476802	0.000534266	5.31379e-07	0.00166389	Low_grade_cartilage
ENSG00000206344	chr6_31487990_A_G_rs9267246	289849	289850	0.614068	175	203	7.07667e-05	0.23513	0.0580082	0.000534266	5.31379e-07	0.00166389	Low_grade_cartilage
ENSG00000206344	chr6_31488621_A_G_rs9267260	290480	290481	0.587453	175	217	1.59817e-05	0.235028	0.0532209	0.000534266	5.31379e-07	0.00166389	Low_grade_cartilage
ENSG00000206344	chr6_31488668_G_A_rs3130911	290527	290528	0.247148	114	130	1.0888e-05	0.273986	0.0608042	0.000534266	5.31379e-07	0.00166389	Low_grade_cartilage
ENSG00000206344	chr6_31488810_C_A_rs2904786	290669	290670	0.585551	175	218	1.31095e-05	0.235623	0.0527983	0.000534266	5.31379e-07	0.00166389	Low_grade_cartilage
ENSG00000206344	chr6_31488992_G_A_rs1052416	290851	290852	0.245247	114	129	2.32287e-06	0.289571	0.0596384	0.000534266	5.31379e-07	0.00166389	Low_grade_cartilage
ENSG00000206344	chr6_31489272_C_T_rs2904785	291131	291132	0.247148	114	130	1.0888e-05	0.273986	0.0608042	0.000534266	5.31379e-07	0.00166389	Low_grade_cartilage
ENSG00000206344	chr6_31489503_A_G_rs2905731	291362	291363	0.184411	95	97	0.00040703	0.274468	0.0764043	0.000534266	5.31379e-07	0.00166389	Low_grade_cartilage
ENSG00000206344	chr6_31489608_T_C_rs2904782	291467	291468	0.604563	175	208	5.79221e-05	0.230244	0.0561076	0.000534266	5.31379e-07	0.00166389	Low_grade_cartilage
ENSG00000206344	chr6_31489965_A_G_rs2905729	291824	291825	0.593156	175	214	3.11035e-05	0.231263	0.0543296	0.000534266	5.31379e-07	0.00166389	Low_grade_cartilage
ENSG00000206344	chr6_31490777_C_T_rs2395033	292636	292637	0.587453	174	217	1.09437e-05	0.23745	0.0527099	0.000534266	5.31379e-07	0.00166389	Low_grade_cartilage
ENSG00000206344	chr6_31491477_G_C_rs7450417	293336	293337	0.585551	175	218	3.21769e-05	0.224715	0.0528936	0.000534266	5.31379e-07	0.00166389	Low_grade_cartilage
ENSG00000206344	chr6_31491596_A_G_rs9267306	293455	293456	0.585551	175	218	3.21769e-05	0.224715	0.0528936	0.000534266	5.31379e-07	0.00166389	Low_grade_cartilage
ENSG00000206344	chr6_31491991_A_G_rs2904787	293850	293851	0.585551	175	218	3.21769e-05	0.224715	0.0528936	0.000534266	5.31379e-07	0.00166389	Low_grade_cartilage
ENSG00000206344	chr6_31492195_C_T_rs2904783	294054	294055	0.585551	175	218	3.21769e-05	0.224715	0.0528936	0.000534266	5.31379e-07	0.00166389	Low_grade_cartilage
ENSG00000206344	chr6_31492674_T_G_rs2395038	294533	294534	0.585551	175	218	3.21769e-05	0.224715	0.0528936	0.000534266	5.31379e-07	0.00166389	Low_grade_cartilage
ENSG00000255152	chr6_31459318_A_G_rs2516452	-280703	-280702	0.110266	53	58	0.000121386	-0.423848	0.108245	0.000250087	4.07698e-06	0.0134386	Low_grade_cartilage
ENSG00000255152	chr6_31474954_T_A_rs2844503	-265067	-265066	0.439163	180	231	4.07698e-06	0.332336	0.0702552	0.000250087	4.07698e-06	0.0134386	Low_grade_cartilage
ENSG00000255152	chr6_31605179_A_C_rs2844479	-134842	-134841	0.351711	158	185	7.42848e-05	0.303944	0.0752122	0.000250087	4.07698e-06	0.0134386	Low_grade_cartilage
ENSG00000255152	chr6_31758911_C_A_rs707939	18890	18891	0.342205	154	180	0.000185389	0.295789	0.0777395	0.000250087	4.07698e-06	0.0134386	Low_grade_cartilage
ENSG00000255152	chr6_31833456_C_T_rs2736430	93435	93436	0.319392	144	168	0.000219504	0.289669	0.0770395	0.000250087	4.07698e-06	0.0134386	Low_grade_cartilage
ENSG00000255152	chr6_31876147_C_T_rs2736428	136126	136127	0.328897	147	173	4.83651e-05	0.311624	0.0751183	0.000250087	4.07698e-06	0.0134386	Low_grade_cartilage
ENSG00000255152	chr6_31883692_C_A_rs2844458	143671	143672	0.328897	147	173	9.8865e-05	0.30033	0.0756793	0.000250087	4.07698e-06	0.0134386	Low_grade_cartilage
ENSG00000255152	chr6_31890753_T_C_rs34929649	150732	150733	0.353612	157	186	0.000191967	0.284928	0.0750669	0.000250087	4.07698e-06	0.0134386	Low_grade_cartilage
ENSG00000255152	chr6_31893364_A_T_rs2844457	153343	153344	0.336502	149	177	4.41967e-05	0.312315	0.0748828	0.000250087	4.07698e-06	0.0134386	Low_grade_cartilage
ENSG00000255152	chr6_31894545_G_A_rs3130680	154524	154525	0.336502	149	177	4.41967e-05	0.312315	0.0748828	0.000250087	4.07698e-06	0.0134386	Low_grade_cartilage
ENSG00000255152	chr6_31896770_G_T_rs7887	156749	156750	0.336502	149	177	4.41967e-05	0.312315	0.0748828	0.000250087	4.07698e-06	0.0134386	Low_grade_cartilage
ENSG00000255152	chr6_31904774_G_C_rs2763982	164753	164754	0.336502	149	177	4.41967e-05	0.312315	0.0748828	0.000250087	4.07698e-06	0.0134386	Low_grade_cartilage
ENSG00000255152	chr6_32064966_G_A_rs204883	324945	324946	0.39924	167	210	0.000169689	0.261547	0.0683206	0.000250087	4.07698e-06	0.0134386	Low_grade_cartilage
ENSG00000255152	chr6_32102570_AAAAAAAG_A_rs138908534;rs56859242	362549	362550	0.39924	166	210	0.000144758	0.260731	0.0673744	0.000250087	4.07698e-06	0.0134386	Low_grade_cartilage
ENSG00000255152	chr6_32103860_T_C_rs4711286	363839	363840	0.39924	166	210	0.000144758	0.260731	0.0673744	0.000250087	4.07698e-06	0.0134386	Low_grade_cartilage
ENSG00000204396	chr6_31010969_G_A_rs12203410	-766360	-766359	0.112167	57	59	0.000114522	-0.383117	0.0974685	0.000248111	4.6242e-10	1.00857e-05	Low_grade_cartilage
ENSG00000204396	chr6_31501691_C_T_rs114684640	-275638	-275637	0.0570342	28	30	6.15186e-06	-0.571919	0.123327	0.000248111	4.6242e-10	1.00857e-05	Low_grade_cartilage
ENSG00000204396	chr6_31508586_G_A_rs9267426	-268743	-268742	0.0798479	40	42	0.000180498	-0.421375	0.110541	0.000248111	4.6242e-10	1.00857e-05	Low_grade_cartilage
ENSG00000204396	chr6_31515923_C_T_rs17200698	-261406	-261405	0.0570342	28	30	6.15186e-06	-0.571919	0.123327	0.000248111	4.6242e-10	1.00857e-05	Low_grade_cartilage
ENSG00000204396	chr6_31524482_C_T_rs149815433	-252847	-252846	0.0570342	28	30	6.15186e-06	-0.571919	0.123327	0.000248111	4.6242e-10	1.00857e-05	Low_grade_cartilage
ENSG00000204396	chr6_31524676_G_A_rs3093988	-252653	-252652	0.201521	96	106	0.00011629	-0.293476	0.0747381	0.000248111	4.6242e-10	1.00857e-05	Low_grade_cartilage
ENSG00000204396	chr6_31533781_C_T_rs1055384	-243548	-243547	0.201521	96	106	0.00011629	-0.293476	0.0747381	0.000248111	4.6242e-10	1.00857e-05	Low_grade_cartilage
ENSG00000204396	chr6_31538361_G_A_rs3093975	-238968	-238967	0.201521	96	106	0.00011629	-0.293476	0.0747381	0.000248111	4.6242e-10	1.00857e-05	Low_grade_cartilage
ENSG00000204396	chr6_31542224_T_TC_rs558400979	-235105	-235104	0.0570342	28	30	6.15186e-06	-0.571919	0.123327	0.000248111	4.6242e-10	1.00857e-05	Low_grade_cartilage
ENSG00000204396	chr6_31545159_C_T_rs45529339	-232170	-232169	0.0570342	28	30	6.15186e-06	-0.571919	0.123327	0.000248111	4.6242e-10	1.00857e-05	Low_grade_cartilage
ENSG00000204396	chr6_31550141_T_C_rs114205738	-227188	-227187	0.0551331	27	29	1.32497e-06	-0.619958	0.124542	0.000248111	4.6242e-10	1.00857e-05	Low_grade_cartilage
ENSG00000204396	chr6_31572365_G_A_rs3093546	-204964	-204963	0.0551331	27	29	1.32497e-06	-0.619958	0.124542	0.000248111	4.6242e-10	1.00857e-05	Low_grade_cartilage
ENSG00000204396	chr6_31575254_G_A_rs1800629	-202075	-202074	0.212928	101	112	0.00020071	-0.27597	0.0729339	0.000248111	4.6242e-10	1.00857e-05	Low_grade_cartilage
ENSG00000204396	chr6_31576245_TG_T_rs1799769	-201084	-201083	0.0589354	29	31	8.07523e-06	-0.562511	0.122949	0.000248111	4.6242e-10	1.00857e-05	Low_grade_cartilage
ENSG00000204396	chr6_31584406_G_GC_rs199696143	-192923	-192922	0.0551331	27	29	1.32497e-06	-0.619958	0.124542	0.000248111	4.6242e-10	1.00857e-05	Low_grade_cartilage
ENSG00000204396	chr6_31590398_G_A_rs148533164	-186931	-186930	0.0551331	27	29	1.32497e-06	-0.619958	0.124542	0.000248111	4.6242e-10	1.00857e-05	Low_grade_cartilage
ENSG00000204396	chr6_31594987_C_T_rs3130632	-182342	-182341	0.226236	105	119	4.71301e-05	-0.292608	0.0704257	0.000248111	4.6242e-10	1.00857e-05	Low_grade_cartilage
ENSG00000204396	chr6_31597624_A_G_rs142379540	-179705	-179704	0.0551331	27	29	1.32497e-06	-0.619958	0.124542	0.000248111	4.6242e-10	1.00857e-05	Low_grade_cartilage
ENSG00000204396	chr6_31600206_G_GT_rs200619873	-177123	-177122	0.0551331	27	29	1.32498e-06	-0.619958	0.124542	0.000248111	4.6242e-10	1.00857e-05	Low_grade_cartilage
ENSG00000204396	chr6_31600692_G_A_rs2857595	-176637	-176636	0.228137	105	120	7.50012e-05	-0.280619	0.069482	0.000248111	4.6242e-10	1.00857e-05	Low_grade_cartilage
ENSG00000204396	chr6_31602089_G_A_rs9267515	-175240	-175239	0.334601	147	176	0.000191956	-0.24392	0.0642629	0.000248111	4.6242e-10	1.00857e-05	Low_grade_cartilage
ENSG00000204396	chr6_31704491_A_G_rs34406901	-72838	-72837	0.0589354	28	31	8.78993e-06	-0.544116	0.119438	0.000248111	4.6242e-10	1.00857e-05	Low_grade_cartilage
ENSG00000204396	chr6_31749289_C_T_rs28745897	-28040	-28039	0.0551331	26	29	1.20018e-05	-0.543658	0.121262	0.000248111	4.6242e-10	1.00857e-05	Low_grade_cartilage
ENSG00000204396	chr6_31762791_A_G_rs17201144	-14538	-14537	0.0570342	27	30	5.63319e-06	-0.551936	0.118506	0.000248111	4.6242e-10	1.00857e-05	Low_grade_cartilage
ENSG00000204396	chr6_31778771_T_C_rs909267	1442	1443	0.0703422	35	37	8.84317e-06	-0.526428	0.115591	0.000248111	4.6242e-10	1.00857e-05	Low_grade_cartilage
ENSG00000204396	chr6_31849463_A_AT_rs200134706	72134	72135	0.0798479	39	42	4.6242e-10	-0.67623	0.103483	0.000248111	4.6242e-10	1.00857e-05	Low_grade_cartilage
ENSG00000204396	chr6_32241105_A_G_rs12526104	463776	463777	0.0874525	46	46	5.03616e-05	-0.485229	0.11725	0.000248111	4.6242e-10	1.00857e-05	Low_grade_cartilage
ENSG00000204396	chr6_32304533_C_G_rs12660769	527204	527205	0.0874525	46	46	5.03616e-05	-0.485229	0.11725	0.000248111	4.6242e-10	1.00857e-05	Low_grade_cartilage
ENSG00000204396	chr6_32328605_C_T_rs9469098	551276	551277	0.117871	61	62	7.47951e-05	-0.406101	0.100534	0.000248111	4.6242e-10	1.00857e-05	Low_grade_cartilage
ENSG00000204396	chr6_32329533_T_A_rs12524063	552204	552205	0.0893536	47	47	2.2837e-05	-0.499876	0.115413	0.000248111	4.6242e-10	1.00857e-05	Low_grade_cartilage
ENSG00000204396	chr6_32330041_T_C_rs72843212	552712	552713	0.0893536	47	47	2.2837e-05	-0.499876	0.115413	0.000248111	4.6242e-10	1.00857e-05	Low_grade_cartilage
ENSG00000204396	chr6_32330360_G_A_rs10484560	553031	553032	0.0893536	47	47	2.2837e-05	-0.499876	0.115413	0.000248111	4.6242e-10	1.00857e-05	Low_grade_cartilage
ENSG00000204396	chr6_32332131_G_C_rs17605238	554802	554803	0.117871	61	62	7.47951e-05	-0.406101	0.100534	0.000248111	4.6242e-10	1.00857e-05	Low_grade_cartilage
ENSG00000204396	chr6_32334183_A_C_rs2022536	556854	556855	0.117871	61	62	7.47951e-05	-0.406101	0.100534	0.000248111	4.6242e-10	1.00857e-05	Low_grade_cartilage
ENSG00000204396	chr6_32335459_T_TA_rs138803851;rs201715506	558130	558131	0.121673	63	64	2.79703e-05	-0.422153	0.0985788	0.000248111	4.6242e-10	1.00857e-05	Low_grade_cartilage
ENSG00000204396	chr6_32336248_A_G_rs7765585	558919	558920	0.117871	61	62	7.47949e-05	-0.406101	0.100534	0.000248111	4.6242e-10	1.00857e-05	Low_grade_cartilage
ENSG00000204396	chr6_32336308_A_G_rs12526151	558979	558980	0.0893536	47	47	2.2837e-05	-0.499876	0.115413	0.000248111	4.6242e-10	1.00857e-05	Low_grade_cartilage
ENSG00000204396	chr6_32343794_A_C_rs72843221	566465	566466	0.0893536	47	47	2.2837e-05	-0.499876	0.115413	0.000248111	4.6242e-10	1.00857e-05	Low_grade_cartilage
ENSG00000204396	chr6_32345245_A_G_rs78730788	567916	567917	0.0893536	47	47	2.2837e-05	-0.499876	0.115413	0.000248111	4.6242e-10	1.00857e-05	Low_grade_cartilage
ENSG00000204396	chr6_32347476_C_T_rs78461719	570147	570148	0.0893536	47	47	2.2837e-05	-0.499876	0.115413	0.000248111	4.6242e-10	1.00857e-05	Low_grade_cartilage
ENSG00000204396	chr6_32347719_T_C_rs55967581	570390	570391	0.117871	61	62	7.47951e-05	-0.406101	0.100534	0.000248111	4.6242e-10	1.00857e-05	Low_grade_cartilage
ENSG00000204396	chr6_32348615_A_AT_rs5875358;rs60278037;rs369794286	571286	571287	0.117871	61	62	7.47949e-05	-0.406101	0.100534	0.000248111	4.6242e-10	1.00857e-05	Low_grade_cartilage
ENSG00000204396	chr6_32351307_A_C_rs80206624	573978	573979	0.0893536	47	47	2.2837e-05	-0.499876	0.115413	0.000248111	4.6242e-10	1.00857e-05	Low_grade_cartilage
ENSG00000204396	chr6_32353227_C_T_rs2022544	575898	575899	0.117871	61	62	7.47949e-05	-0.406101	0.100534	0.000248111	4.6242e-10	1.00857e-05	Low_grade_cartilage
ENSG00000204396	chr6_32357022_A_G_rs17202071	579693	579694	0.0893536	47	47	2.2837e-05	-0.499876	0.115413	0.000248111	4.6242e-10	1.00857e-05	Low_grade_cartilage
ENSG00000204396	chr6_32357581_C_T_rs6907757	580252	580253	0.117871	61	62	7.47949e-05	-0.406101	0.100534	0.000248111	4.6242e-10	1.00857e-05	Low_grade_cartilage
ENSG00000204396	chr6_32361369_A_AT_rs201266364	584040	584041	0.117871	61	62	7.47951e-05	-0.406101	0.100534	0.000248111	4.6242e-10	1.00857e-05	Low_grade_cartilage
ENSG00000204396	chr6_32362918_A_G_rs6457553	585589	585590	0.117871	61	62	7.47951e-05	-0.406101	0.100534	0.000248111	4.6242e-10	1.00857e-05	Low_grade_cartilage
ENSG00000204396	chr6_32363669_CAG_C_rs200513363	586340	586341	0.0893536	47	47	2.2837e-05	-0.499876	0.115413	0.000248111	4.6242e-10	1.00857e-05	Low_grade_cartilage
ENSG00000204396	chr6_32364214_A_T_rs12661244	586885	586886	0.0893536	47	47	2.2837e-05	-0.499876	0.115413	0.000248111	4.6242e-10	1.00857e-05	Low_grade_cartilage
ENSG00000204396	chr6_32365873_G_C_rs12529400	588544	588545	0.0893536	47	47	2.2837e-05	-0.499876	0.115413	0.000248111	4.6242e-10	1.00857e-05	Low_grade_cartilage
ENSG00000204396	chr6_32366802_C_T_rs7769740	589473	589474	0.0893536	46	47	1.10247e-05	-0.514725	0.114303	0.000248111	4.6242e-10	1.00857e-05	Low_grade_cartilage
ENSG00000204396	chr6_32366977_C_T_rs7770048	589648	589649	0.117871	61	62	7.47948e-05	-0.406101	0.100534	0.000248111	4.6242e-10	1.00857e-05	Low_grade_cartilage
ENSG00000204396	chr6_32367656_G_A_rs2073048	590327	590328	0.117871	61	62	7.47951e-05	-0.406101	0.100534	0.000248111	4.6242e-10	1.00857e-05	Low_grade_cartilage
ENSG00000204396	chr6_32371108_C_G_rs7763192	593779	593780	0.104563	55	55	4.98914e-05	-0.454135	0.109675	0.000248111	4.6242e-10	1.00857e-05	Low_grade_cartilage
ENSG00000204396	chr6_32643917_G_A_rs4526236	866588	866589	0.395437	166	208	2.90171e-05	-0.260513	0.06096	0.000248111	4.6242e-10	1.00857e-05	Low_grade_cartilage
ENSG00000285085	chr6_32985934_T_C_rs206776	831973	831974	0.661597	145	178	2.48377e-05	0.240302	0.0557413	0.000238868	2.48377e-05	0.0581131	Low_grade_cartilage
ENSG00000124678	chr6_34217235_T_C_rs10807139	-924089	-924088	0.946768	27	28	0.000229985	-0.520738	0.138955	0.000525738	2.20394e-13	2.21484e-09	Low_grade_cartilage
ENSG00000124678	chr6_34269599_T_A_rs200808496	-871725	-871724	0.828897	84	90	0.000170483	-0.327323	0.08553	0.000525738	2.20394e-13	2.21484e-09	Low_grade_cartilage
ENSG00000124678	chr6_34269619_T_C_rs1690799	-871705	-871704	0.828897	84	90	0.000170483	-0.327323	0.08553	0.000525738	2.20394e-13	2.21484e-09	Low_grade_cartilage
ENSG00000124678	chr6_34269970_G_A_rs1776890	-871354	-871353	0.828897	84	90	0.000170484	-0.327323	0.08553	0.000525738	2.20394e-13	2.21484e-09	Low_grade_cartilage
ENSG00000124678	chr6_34275864_A_ACT_rs35694679	-865460	-865459	0.941065	30	31	0.000381488	-0.486251	0.134688	0.000525738	2.20394e-13	2.21484e-09	Low_grade_cartilage
ENSG00000124678	chr6_34276036_GAA_G_rs10588956	-865288	-865287	0.941065	30	31	0.000381489	-0.486251	0.134688	0.000525738	2.20394e-13	2.21484e-09	Low_grade_cartilage
ENSG00000124678	chr6_34276039_TG_T_rs11366936;rs754224420	-865285	-865284	0.941065	30	31	0.000381488	-0.486251	0.134688	0.000525738	2.20394e-13	2.21484e-09	Low_grade_cartilage
ENSG00000124678	chr6_34945409_G_A_rs13193526	-195915	-195914	0.0608365	32	32	7.97665e-05	0.573061	0.142441	0.000525738	2.20394e-13	2.21484e-09	Low_grade_cartilage
ENSG00000124678	chr6_34956529_G_A_rs35285054	-184795	-184794	0.0608365	32	32	7.97665e-05	0.573061	0.142441	0.000525738	2.20394e-13	2.21484e-09	Low_grade_cartilage
ENSG00000124678	chr6_34980994_C_T_rs13215208	-160330	-160329	0.0608365	32	32	7.97665e-05	0.573061	0.142441	0.000525738	2.20394e-13	2.21484e-09	Low_grade_cartilage
ENSG00000124678	chr6_34985903_C_G_rs71567474	-155421	-155420	0.0532319	27	28	0.000491061	0.512088	0.144652	0.000525738	2.20394e-13	2.21484e-09	Low_grade_cartilage
ENSG00000124678	chr6_35006182_T_C_rs35576171	-135142	-135141	0.114068	57	60	1.25331e-05	0.449922	0.100581	0.000525738	2.20394e-13	2.21484e-09	Low_grade_cartilage
ENSG00000124678	chr6_35008725_CAT_C_rs56703946;rs398001132	-132599	-132598	0.0570342	30	30	0.000466733	0.528575	0.148713	0.000525738	2.20394e-13	2.21484e-09	Low_grade_cartilage
ENSG00000124678	chr6_35011348_T_G_rs35233923	-129976	-129975	0.127376	64	67	0.000121161	0.383747	0.0979915	0.000525738	2.20394e-13	2.21484e-09	Low_grade_cartilage
ENSG00000124678	chr6_35011470_C_T_rs72896231	-129854	-129853	0.112167	57	59	9.56281e-06	0.465718	0.102668	0.000525738	2.20394e-13	2.21484e-09	Low_grade_cartilage
ENSG00000124678	chr6_35012824_T_C_rs2177380	-128500	-128499	0.0608365	32	32	7.97665e-05	0.573061	0.142441	0.000525738	2.20394e-13	2.21484e-09	Low_grade_cartilage
ENSG00000124678	chr6_35013168_G_A_rs57844307	-128156	-128155	0.0608365	32	32	7.97664e-05	0.573061	0.142441	0.000525738	2.20394e-13	2.21484e-09	Low_grade_cartilage
ENSG00000124678	chr6_35018563_CA_C_rs35439724	-122761	-122760	0.0608365	32	32	7.97665e-05	0.573061	0.142441	0.000525738	2.20394e-13	2.21484e-09	Low_grade_cartilage
ENSG00000124678	chr6_35018814_G_C_rs13196367	-122510	-122509	0.104563	52	55	7.15542e-08	0.544239	0.097482	0.000525738	2.20394e-13	2.21484e-09	Low_grade_cartilage
ENSG00000124678	chr6_35020614_C_A_rs2689089	-120710	-120709	0.712928	138	151	3.15645e-06	-0.350118	0.0731303	0.000525738	2.20394e-13	2.21484e-09	Low_grade_cartilage
ENSG00000124678	chr6_35023191_C_T_rs1880090	-118133	-118132	0.714829	137	150	3.61427e-06	-0.348214	0.0731942	0.000525738	2.20394e-13	2.21484e-09	Low_grade_cartilage
ENSG00000124678	chr6_35026516_TTGA_T_rs10576980;rs199866004;rs55953875	-114808	-114807	0.739544	124	137	4.91619e-07	-0.370989	0.0714948	0.000525738	2.20394e-13	2.21484e-09	Low_grade_cartilage
ENSG00000124678	chr6_35026909_A_G_rs13207848	-114415	-114414	0.155894	77	82	1.43522e-09	0.526808	0.0832358	0.000525738	2.20394e-13	2.21484e-09	Low_grade_cartilage
ENSG00000124678	chr6_35029411_C_T_rs67388064	-111913	-111912	0.235741	114	124	2.37918e-06	0.360753	0.0743796	0.000525738	2.20394e-13	2.21484e-09	Low_grade_cartilage
ENSG00000124678	chr6_35029829_T_A_rs2258604	-111495	-111494	0.631179	165	194	3.00862e-05	-0.291179	0.0682761	0.000525738	2.20394e-13	2.21484e-09	Low_grade_cartilage
ENSG00000124678	chr6_35032886_T_C_rs13219307	-108438	-108437	0.106464	53	56	7.58324e-08	0.538474	0.0966498	0.000525738	2.20394e-13	2.21484e-09	Low_grade_cartilage
ENSG00000124678	chr6_35033802_G_A_rs72896254	-107522	-107521	0.106464	53	56	7.58324e-08	0.538474	0.0966498	0.000525738	2.20394e-13	2.21484e-09	Low_grade_cartilage
ENSG00000124678	chr6_35037307_A_C_rs13210323	-104017	-104016	0.277567	127	146	0.000180331	0.268046	0.0703128	0.000525738	2.20394e-13	2.21484e-09	Low_grade_cartilage
ENSG00000124678	chr6_35053740_G_A_rs820095	-87584	-87583	0.844106	77	82	1.12507e-09	-0.529549	0.0830841	0.000525738	2.20394e-13	2.21484e-09	Low_grade_cartilage
ENSG00000124678	chr6_35057810_G_A_rs34022207	-83514	-83513	0.0912548	45	48	1.98215e-07	0.550451	0.102367	0.000525738	2.20394e-13	2.21484e-09	Low_grade_cartilage
ENSG00000124678	chr6_35062022_A_G_rs820083	-79302	-79301	0.897338	52	54	2.26364e-08	-0.577166	0.0993527	0.000525738	2.20394e-13	2.21484e-09	Low_grade_cartilage
ENSG00000124678	chr6_35066077_G_A_rs820077	-75247	-75246	0.768061	113	122	2.54146e-10	-0.47703	0.0718232	0.000525738	2.20394e-13	2.21484e-09	Low_grade_cartilage
ENSG00000124678	chr6_35068620_A_G_rs865352	-72704	-72703	0.88403	59	61	1.44419e-09	-0.595731	0.0941425	0.000525738	2.20394e-13	2.21484e-09	Low_grade_cartilage
ENSG00000124678	chr6_35069717_AT_A_rs554102326;rs796152064	-71607	-71606	0.802281	97	104	8.12304e-12	-0.537218	0.0742181	0.000525738	2.20394e-13	2.21484e-09	Low_grade_cartilage
ENSG00000124678	chr6_35069720_T_A_rs145252675	-71604	-71603	0.773764	107	119	2.55462e-11	-0.491725	0.0698161	0.000525738	2.20394e-13	2.21484e-09	Low_grade_cartilage
ENSG00000124678	chr6_35069829_C_T_rs1093986	-71495	-71494	0.8327	84	88	1.26238e-11	-0.585577	0.0817432	0.000525738	2.20394e-13	2.21484e-09	Low_grade_cartilage
ENSG00000124678	chr6_35070439_C_G_rs2762336	-70885	-70884	0.8327	84	88	1.26238e-11	-0.585577	0.0817432	0.000525738	2.20394e-13	2.21484e-09	Low_grade_cartilage
ENSG00000124678	chr6_35070521_A_G_rs2820225	-70803	-70802	0.8327	84	88	1.26238e-11	-0.585577	0.0817432	0.000525738	2.20394e-13	2.21484e-09	Low_grade_cartilage
ENSG00000124678	chr6_35070638_T_C_rs820072	-70686	-70685	0.846008	77	81	5.03656e-10	-0.5492	0.0842417	0.000525738	2.20394e-13	2.21484e-09	Low_grade_cartilage
ENSG00000124678	chr6_35072089_C_T_rs820069	-69235	-69234	0.8327	84	88	1.26238e-11	-0.585577	0.0817432	0.000525738	2.20394e-13	2.21484e-09	Low_grade_cartilage
ENSG00000124678	chr6_35072437_C_T_rs820067	-68887	-68886	0.8327	84	88	1.26238e-11	-0.585577	0.0817432	0.000525738	2.20394e-13	2.21484e-09	Low_grade_cartilage
ENSG00000124678	chr6_35072483_G_A_rs820066	-68841	-68840	0.8327	84	88	1.26238e-11	-0.585577	0.0817432	0.000525738	2.20394e-13	2.21484e-09	Low_grade_cartilage
ENSG00000124678	chr6_35072643_T_C_rs820065	-68681	-68680	0.8327	84	88	1.26238e-11	-0.585577	0.0817432	0.000525738	2.20394e-13	2.21484e-09	Low_grade_cartilage
ENSG00000124678	chr6_35074449_T_C_rs820064	-66875	-66874	0.8327	84	88	1.26238e-11	-0.585577	0.0817432	0.000525738	2.20394e-13	2.21484e-09	Low_grade_cartilage
ENSG00000124678	chr6_35074624_C_T_rs820063	-66700	-66699	0.8327	84	88	1.26238e-11	-0.585577	0.0817432	0.000525738	2.20394e-13	2.21484e-09	Low_grade_cartilage
ENSG00000124678	chr6_35075282_G_A_rs820062	-66042	-66041	0.8327	84	88	1.26238e-11	-0.585577	0.0817432	0.000525738	2.20394e-13	2.21484e-09	Low_grade_cartilage
ENSG00000124678	chr6_35075883_T_C_rs820061	-65441	-65440	0.8327	84	88	1.26238e-11	-0.585577	0.0817432	0.000525738	2.20394e-13	2.21484e-09	Low_grade_cartilage
ENSG00000124678	chr6_35076280_A_G_rs2494097	-65044	-65043	0.8327	84	88	1.26238e-11	-0.585577	0.0817432	0.000525738	2.20394e-13	2.21484e-09	Low_grade_cartilage
ENSG00000124678	chr6_35076283_T_C_rs2494098	-65041	-65040	0.8327	84	88	1.26238e-11	-0.585577	0.0817432	0.000525738	2.20394e-13	2.21484e-09	Low_grade_cartilage
ENSG00000124678	chr6_35078058_C_T_rs820099	-63266	-63265	0.834601	83	87	8.11886e-11	-0.56676	0.0828247	0.000525738	2.20394e-13	2.21484e-09	Low_grade_cartilage
ENSG00000124678	chr6_35078377_T_C_rs820100	-62947	-62946	0.8327	84	88	1.26238e-11	-0.585577	0.0817432	0.000525738	2.20394e-13	2.21484e-09	Low_grade_cartilage
ENSG00000124678	chr6_35078771_A_G_rs820101	-62553	-62552	0.846008	77	81	5.03656e-10	-0.5492	0.0842417	0.000525738	2.20394e-13	2.21484e-09	Low_grade_cartilage
ENSG00000124678	chr6_35082729_G_A_rs2177382	-58595	-58594	0.828897	86	90	6.52132e-10	-0.532199	0.0822217	0.000525738	2.20394e-13	2.21484e-09	Low_grade_cartilage
ENSG00000124678	chr6_35084642_G_C_rs6913286	-56682	-56681	0.169202	85	89	9.18609e-12	0.589414	0.0816639	0.000525738	2.20394e-13	2.21484e-09	Low_grade_cartilage
ENSG00000124678	chr6_35085485_T_C_rs1747516	-55839	-55838	0.169202	85	89	9.18609e-12	0.589414	0.0816639	0.000525738	2.20394e-13	2.21484e-09	Low_grade_cartilage
ENSG00000124678	chr6_35085529_A_G_rs1747517	-55795	-55794	0.169202	85	89	9.18609e-12	0.589414	0.0816639	0.000525738	2.20394e-13	2.21484e-09	Low_grade_cartilage
ENSG00000124678	chr6_35086408_G_A_rs13216424	-54916	-54915	0.19962	98	105	6.32613e-12	0.539542	0.0741072	0.000525738	2.20394e-13	2.21484e-09	Low_grade_cartilage
ENSG00000124678	chr6_35087417_G_A_rs6942104	-53907	-53906	0.169202	85	89	9.18609e-12	0.589414	0.0816639	0.000525738	2.20394e-13	2.21484e-09	Low_grade_cartilage
ENSG00000124678	chr6_35087718_G_A_rs6899618	-53606	-53605	0.169202	85	89	9.18609e-12	0.589414	0.0816639	0.000525738	2.20394e-13	2.21484e-09	Low_grade_cartilage
ENSG00000124678	chr6_35087852_T_G_rs820103	-53472	-53471	0.169202	85	89	9.18609e-12	0.589414	0.0816639	0.000525738	2.20394e-13	2.21484e-09	Low_grade_cartilage
ENSG00000124678	chr6_35087861_T_C_rs2762341	-53463	-53462	0.686312	141	165	0.000523143	0.240196	0.0681909	0.000525738	2.20394e-13	2.21484e-09	Low_grade_cartilage
ENSG00000124678	chr6_35087975_A_C_rs35095464	-53349	-53348	0.169202	85	89	9.18609e-12	0.589414	0.0816639	0.000525738	2.20394e-13	2.21484e-09	Low_grade_cartilage
ENSG00000124678	chr6_35089075_C_T_rs66753029	-52249	-52248	0.144487	72	76	1.26051e-09	0.546628	0.0860441	0.000525738	2.20394e-13	2.21484e-09	Low_grade_cartilage
ENSG00000124678	chr6_35089085_T_C_rs57111149	-52239	-52238	0.169202	85	89	9.18609e-12	0.589414	0.0816639	0.000525738	2.20394e-13	2.21484e-09	Low_grade_cartilage
ENSG00000124678	chr6_35089702_C_T_rs17610836	-51622	-51621	0.169202	85	89	9.18609e-12	0.589414	0.0816639	0.000525738	2.20394e-13	2.21484e-09	Low_grade_cartilage
ENSG00000124678	chr6_35090754_C_T_rs11552398	-50570	-50569	0.169202	85	89	9.18609e-12	0.589414	0.0816639	0.000525738	2.20394e-13	2.21484e-09	Low_grade_cartilage
ENSG00000124678	chr6_35092014_C_T_rs13208078	-49310	-49309	0.1673	84	88	1.06668e-11	0.589013	0.0818957	0.000525738	2.20394e-13	2.21484e-09	Low_grade_cartilage
ENSG00000124678	chr6_35094835_A_AAAAG_rs113779801;rs34821532;rs397829480	-46489	-46488	0.169202	85	89	9.18609e-12	0.589414	0.0816639	0.000525738	2.20394e-13	2.21484e-09	Low_grade_cartilage
ENSG00000124678	chr6_35095583_CGAAAGAAAGAGAGAAA_C_rs71538289	-45741	-45740	0.15019	75	79	5.83604e-10	0.554297	0.0853713	0.000525738	2.20394e-13	2.21484e-09	Low_grade_cartilage
ENSG00000124678	chr6_35097632_C_CAA_rs143430336	-43692	-43691	0.171103	85	90	1.3953e-11	0.575041	0.0804638	0.000525738	2.20394e-13	2.21484e-09	Low_grade_cartilage
ENSG00000124678	chr6_35097744_T_G_rs67167177	-43580	-43579	0.169202	85	89	9.18609e-12	0.589414	0.0816639	0.000525738	2.20394e-13	2.21484e-09	Low_grade_cartilage
ENSG00000124678	chr6_35098104_A_G_rs13214114	-43220	-43219	0.169202	85	89	9.18609e-12	0.589414	0.0816639	0.000525738	2.20394e-13	2.21484e-09	Low_grade_cartilage
ENSG00000124678	chr6_35099329_G_T_rs34500566	-41995	-41994	0.169202	85	89	9.18609e-12	0.589414	0.0816639	0.000525738	2.20394e-13	2.21484e-09	Low_grade_cartilage
ENSG00000124678	chr6_35100113_C_T_rs35389344	-41211	-41210	0.169202	85	89	9.18609e-12	0.589414	0.0816639	0.000525738	2.20394e-13	2.21484e-09	Low_grade_cartilage
ENSG00000124678	chr6_35100243_AATAACT_A_rs141414575;rs376995132	-41081	-41080	0.169202	85	89	9.18609e-12	0.589414	0.0816639	0.000525738	2.20394e-13	2.21484e-09	Low_grade_cartilage
ENSG00000124678	chr6_35100567_T_G_rs2462008	-40757	-40756	0.686312	141	165	0.000523143	0.240196	0.0681909	0.000525738	2.20394e-13	2.21484e-09	Low_grade_cartilage
ENSG00000124678	chr6_35100979_G_A_rs35307672	-40345	-40344	0.169202	85	89	9.18609e-12	0.589414	0.0816639	0.000525738	2.20394e-13	2.21484e-09	Low_grade_cartilage
ENSG00000124678	chr6_35101128_C_T_rs35509162	-40196	-40195	0.169202	85	89	9.18609e-12	0.589414	0.0816639	0.000525738	2.20394e-13	2.21484e-09	Low_grade_cartilage
ENSG00000124678	chr6_35101170_C_G_rs35672355	-40154	-40153	0.169202	85	89	9.18609e-12	0.589414	0.0816639	0.000525738	2.20394e-13	2.21484e-09	Low_grade_cartilage
ENSG00000124678	chr6_35101214_T_C_rs34060552	-40110	-40109	0.169202	85	89	9.18609e-12	0.589414	0.0816639	0.000525738	2.20394e-13	2.21484e-09	Low_grade_cartilage
ENSG00000124678	chr6_35101335_T_C_rs13213103	-39989	-39988	0.142586	71	75	2.7245e-09	0.537408	0.0865271	0.000525738	2.20394e-13	2.21484e-09	Low_grade_cartilage
ENSG00000124678	chr6_35101638_G_T_rs13197540	-39686	-39685	0.169202	85	89	9.18609e-12	0.589414	0.0816639	0.000525738	2.20394e-13	2.21484e-09	Low_grade_cartilage
ENSG00000124678	chr6_35101799_C_G_rs2820227	-39525	-39524	0.686312	141	165	0.000523143	0.240196	0.0681909	0.000525738	2.20394e-13	2.21484e-09	Low_grade_cartilage
ENSG00000124678	chr6_35102006_G_A_rs71567483	-39318	-39317	0.169202	85	89	9.18609e-12	0.589414	0.0816639	0.000525738	2.20394e-13	2.21484e-09	Low_grade_cartilage
ENSG00000124678	chr6_35103093_A_G_rs6915649	-38231	-38230	0.169202	85	89	9.18609e-12	0.589414	0.0816639	0.000525738	2.20394e-13	2.21484e-09	Low_grade_cartilage
ENSG00000124678	chr6_35105245_C_T_rs34219548	-36079	-36078	0.169202	85	89	9.18609e-12	0.589414	0.0816639	0.000525738	2.20394e-13	2.21484e-09	Low_grade_cartilage
ENSG00000124678	chr6_35105308_G_A_rs13191823	-36016	-36015	0.169202	85	89	9.18609e-12	0.589414	0.0816639	0.000525738	2.20394e-13	2.21484e-09	Low_grade_cartilage
ENSG00000124678	chr6_35105374_G_A_rs35336203	-35950	-35949	0.169202	85	89	9.18609e-12	0.589414	0.0816639	0.000525738	2.20394e-13	2.21484e-09	Low_grade_cartilage
ENSG00000124678	chr6_35105758_G_A_rs67941146	-35566	-35565	0.169202	85	89	9.18609e-12	0.589414	0.0816639	0.000525738	2.20394e-13	2.21484e-09	Low_grade_cartilage
ENSG00000124678	chr6_35106200_T_C_rs34208177	-35124	-35123	0.169202	85	89	9.18609e-12	0.589414	0.0816639	0.000525738	2.20394e-13	2.21484e-09	Low_grade_cartilage
ENSG00000124678	chr6_35106365_C_T_rs34930033	-34959	-34958	0.169202	85	89	9.18609e-12	0.589414	0.0816639	0.000525738	2.20394e-13	2.21484e-09	Low_grade_cartilage
ENSG00000124678	chr6_35107580_T_TTTTTG_rs71305440;rs71002530	-33744	-33743	0.169202	85	89	9.18609e-12	0.589414	0.0816639	0.000525738	2.20394e-13	2.21484e-09	Low_grade_cartilage
ENSG00000124678	chr6_35107729_T_C_rs6936337	-33595	-33594	0.169202	85	89	9.18609e-12	0.589414	0.0816639	0.000525738	2.20394e-13	2.21484e-09	Low_grade_cartilage
ENSG00000124678	chr6_35108065_C_G_rs6913975	-33259	-33258	0.169202	85	89	9.18609e-12	0.589414	0.0816639	0.000525738	2.20394e-13	2.21484e-09	Low_grade_cartilage
ENSG00000124678	chr6_35109427_G_A_rs34386398	-31897	-31896	0.169202	85	89	9.18609e-12	0.589414	0.0816639	0.000525738	2.20394e-13	2.21484e-09	Low_grade_cartilage
ENSG00000124678	chr6_35110686_A_T_rs36064710	-30638	-30637	0.174905	88	92	1.57503e-10	0.561716	0.0835078	0.000525738	2.20394e-13	2.21484e-09	Low_grade_cartilage
ENSG00000124678	chr6_35110695_A_C_rs35290829	-30629	-30628	0.169202	85	89	9.18609e-12	0.589414	0.0816639	0.000525738	2.20394e-13	2.21484e-09	Low_grade_cartilage
ENSG00000124678	chr6_35110823_T_C_rs13199238	-30501	-30500	0.169202	85	89	9.18609e-12	0.589414	0.0816639	0.000525738	2.20394e-13	2.21484e-09	Low_grade_cartilage
ENSG00000124678	chr6_35110949_A_G_rs2762347	-30375	-30374	0.686312	141	165	0.000523143	0.240196	0.0681909	0.000525738	2.20394e-13	2.21484e-09	Low_grade_cartilage
ENSG00000124678	chr6_35111074_AAAG_A_rs146870032;rs71002532	-30250	-30249	0.169202	85	89	9.18609e-12	0.589414	0.0816639	0.000525738	2.20394e-13	2.21484e-09	Low_grade_cartilage
ENSG00000124678	chr6_35111646_G_A_rs13217848	-29678	-29677	0.169202	85	89	9.18609e-12	0.589414	0.0816639	0.000525738	2.20394e-13	2.21484e-09	Low_grade_cartilage
ENSG00000124678	chr6_35111661_A_C_rs13217551	-29663	-29662	0.169202	85	89	9.18609e-12	0.589414	0.0816639	0.000525738	2.20394e-13	2.21484e-09	Low_grade_cartilage
ENSG00000124678	chr6_35113139_C_T_rs35708587	-28185	-28184	0.169202	85	89	9.18609e-12	0.589414	0.0816639	0.000525738	2.20394e-13	2.21484e-09	Low_grade_cartilage
ENSG00000124678	chr6_35113732_GATAAA_G_rs71538295;rs59096422	-27592	-27591	0.169202	85	89	9.18609e-12	0.589414	0.0816639	0.000525738	2.20394e-13	2.21484e-09	Low_grade_cartilage
ENSG00000124678	chr6_35114417_A_G_rs36011231	-26907	-26906	0.169202	85	89	9.18609e-12	0.589414	0.0816639	0.000525738	2.20394e-13	2.21484e-09	Low_grade_cartilage
ENSG00000124678	chr6_35114899_A_G_rs34071824	-26425	-26424	0.169202	85	89	9.18609e-12	0.589414	0.0816639	0.000525738	2.20394e-13	2.21484e-09	Low_grade_cartilage
ENSG00000124678	chr6_35115269_C_T_rs13211490	-26055	-26054	0.169202	85	89	9.18609e-12	0.589414	0.0816639	0.000525738	2.20394e-13	2.21484e-09	Low_grade_cartilage
ENSG00000124678	chr6_35116226_A_G_rs11964930	-25098	-25097	0.169202	85	89	9.18609e-12	0.589414	0.0816639	0.000525738	2.20394e-13	2.21484e-09	Low_grade_cartilage
ENSG00000124678	chr6_35116556_A_T_rs11964987	-24768	-24767	0.169202	85	89	9.18609e-12	0.589414	0.0816639	0.000525738	2.20394e-13	2.21484e-09	Low_grade_cartilage
ENSG00000124678	chr6_35117327_C_T_rs16871728	-23997	-23996	0.169202	85	89	9.18609e-12	0.589414	0.0816639	0.000525738	2.20394e-13	2.21484e-09	Low_grade_cartilage
ENSG00000124678	chr6_35118617_C_A_rs41270050	-22707	-22706	0.169202	85	89	9.18609e-12	0.589414	0.0816639	0.000525738	2.20394e-13	2.21484e-09	Low_grade_cartilage
ENSG00000124678	chr6_35118927_G_A_rs34177585	-22397	-22396	0.169202	85	89	9.18609e-12	0.589414	0.0816639	0.000525738	2.20394e-13	2.21484e-09	Low_grade_cartilage
ENSG00000124678	chr6_35118928_G_A_rs67335721	-22396	-22395	0.169202	85	89	9.18609e-12	0.589414	0.0816639	0.000525738	2.20394e-13	2.21484e-09	Low_grade_cartilage
ENSG00000124678	chr6_35118996_C_T_rs16871749	-22328	-22327	0.169202	85	89	9.18609e-12	0.589414	0.0816639	0.000525738	2.20394e-13	2.21484e-09	Low_grade_cartilage
ENSG00000124678	chr6_35120604_C_G_rs2234045	-20720	-20719	0.169202	85	89	9.18609e-12	0.589414	0.0816639	0.000525738	2.20394e-13	2.21484e-09	Low_grade_cartilage
ENSG00000124678	chr6_35120831_T_C_rs35106671	-20493	-20492	0.144487	72	76	1.26051e-09	0.546628	0.0860441	0.000525738	2.20394e-13	2.21484e-09	Low_grade_cartilage
ENSG00000124678	chr6_35121078_C_G_rs13203612	-20246	-20245	0.169202	85	89	9.18609e-12	0.589414	0.0816639	0.000525738	2.20394e-13	2.21484e-09	Low_grade_cartilage
ENSG00000124678	chr6_35121172_A_G_rs13206654	-20152	-20151	0.169202	85	89	9.18609e-12	0.589414	0.0816639	0.000525738	2.20394e-13	2.21484e-09	Low_grade_cartilage
ENSG00000124678	chr6_35121179_A_G_rs2494096	-20145	-20144	0.686312	141	165	0.000523143	0.240196	0.0681909	0.000525738	2.20394e-13	2.21484e-09	Low_grade_cartilage
ENSG00000124678	chr6_35121390_C_T_rs728238	-19934	-19933	0.169202	85	89	9.18609e-12	0.589414	0.0816639	0.000525738	2.20394e-13	2.21484e-09	Low_grade_cartilage
ENSG00000124678	chr6_35121545_G_A_rs2395608	-19779	-19778	0.169202	85	89	9.18609e-12	0.589414	0.0816639	0.000525738	2.20394e-13	2.21484e-09	Low_grade_cartilage
ENSG00000124678	chr6_35121827_A_C_rs719817	-19497	-19496	0.169202	85	89	9.18609e-12	0.589414	0.0816639	0.000525738	2.20394e-13	2.21484e-09	Low_grade_cartilage
ENSG00000124678	chr6_35122320_T_C_rs2234044	-19004	-19003	0.169202	85	89	9.18609e-12	0.589414	0.0816639	0.000525738	2.20394e-13	2.21484e-09	Low_grade_cartilage
ENSG00000124678	chr6_35122612_G_A_rs16871809	-18712	-18711	0.169202	85	89	9.18609e-12	0.589414	0.0816639	0.000525738	2.20394e-13	2.21484e-09	Low_grade_cartilage
ENSG00000124678	chr6_35122749_A_G_rs16871814	-18575	-18574	0.169202	85	89	9.18609e-12	0.589414	0.0816639	0.000525738	2.20394e-13	2.21484e-09	Low_grade_cartilage
ENSG00000124678	chr6_35123211_T_A_rs67638810	-18113	-18112	0.169202	85	89	9.18609e-12	0.589414	0.0816639	0.000525738	2.20394e-13	2.21484e-09	Low_grade_cartilage
ENSG00000124678	chr6_35123762_T_C_rs4628094	-17562	-17561	0.169202	85	89	9.18609e-12	0.589414	0.0816639	0.000525738	2.20394e-13	2.21484e-09	Low_grade_cartilage
ENSG00000124678	chr6_35126373_G_C_rs2395609	-14951	-14950	0.686312	141	165	0.000523143	0.240196	0.0681909	0.000525738	2.20394e-13	2.21484e-09	Low_grade_cartilage
ENSG00000124678	chr6_35126799_G_C_rs34250961	-14525	-14524	0.169202	85	89	9.18609e-12	0.589414	0.0816639	0.000525738	2.20394e-13	2.21484e-09	Low_grade_cartilage
ENSG00000124678	chr6_35127254_A_G_rs6926532	-14070	-14069	0.169202	85	89	9.18609e-12	0.589414	0.0816639	0.000525738	2.20394e-13	2.21484e-09	Low_grade_cartilage
ENSG00000124678	chr6_35127260_T_C_rs6906666	-14064	-14063	0.169202	85	89	9.18609e-12	0.589414	0.0816639	0.000525738	2.20394e-13	2.21484e-09	Low_grade_cartilage
ENSG00000124678	chr6_35128603_AG_A_rs71002534	-12721	-12720	0.169202	85	89	9.18609e-12	0.589414	0.0816639	0.000525738	2.20394e-13	2.21484e-09	Low_grade_cartilage
ENSG00000124678	chr6_35130888_A_G_rs2395610	-10436	-10435	0.169202	85	89	9.18609e-12	0.589414	0.0816639	0.000525738	2.20394e-13	2.21484e-09	Low_grade_cartilage
ENSG00000124678	chr6_35131164_A_G_rs2395611	-10160	-10159	0.686312	141	165	0.000523143	0.240196	0.0681909	0.000525738	2.20394e-13	2.21484e-09	Low_grade_cartilage
ENSG00000124678	chr6_35131428_T_C_rs2395612	-9896	-9895	0.686312	141	165	0.000523143	0.240196	0.0681909	0.000525738	2.20394e-13	2.21484e-09	Low_grade_cartilage
ENSG00000124678	chr6_35131780_T_A_rs72897898	-9544	-9543	0.169202	85	89	9.18609e-12	0.589414	0.0816639	0.000525738	2.20394e-13	2.21484e-09	Low_grade_cartilage
ENSG00000124678	chr6_35131786_C_G_rs72897901	-9538	-9537	0.155894	78	82	3.51319e-10	0.554916	0.084283	0.000525738	2.20394e-13	2.21484e-09	Low_grade_cartilage
ENSG00000124678	chr6_35131854_G_A_rs66855816	-9470	-9469	0.169202	85	89	9.18609e-12	0.589414	0.0816639	0.000525738	2.20394e-13	2.21484e-09	Low_grade_cartilage
ENSG00000124678	chr6_35133587_C_T_rs68074991	-7737	-7736	0.169202	85	89	9.18609e-12	0.589414	0.0816639	0.000525738	2.20394e-13	2.21484e-09	Low_grade_cartilage
ENSG00000124678	chr6_35134631_C_T_rs11969000	-6693	-6692	0.169202	85	89	9.18609e-12	0.589414	0.0816639	0.000525738	2.20394e-13	2.21484e-09	Low_grade_cartilage
ENSG00000124678	chr6_35134746_T_C_rs11961798	-6578	-6577	0.169202	85	89	9.18609e-12	0.589414	0.0816639	0.000525738	2.20394e-13	2.21484e-09	Low_grade_cartilage
ENSG00000124678	chr6_35135659_G_A_rs34988108	-5665	-5664	0.169202	85	89	9.18609e-12	0.589414	0.0816639	0.000525738	2.20394e-13	2.21484e-09	Low_grade_cartilage
ENSG00000124678	chr6_35138313_A_G_rs7766770	-3011	-3010	0.169202	85	89	9.18609e-12	0.589414	0.0816639	0.000525738	2.20394e-13	2.21484e-09	Low_grade_cartilage
ENSG00000124678	chr6_35138422_C_T_rs7767073	-2902	-2901	0.169202	85	89	9.18609e-12	0.589414	0.0816639	0.000525738	2.20394e-13	2.21484e-09	Low_grade_cartilage
ENSG00000124678	chr6_35139392_A_G_rs7772251	-1932	-1931	0.686312	141	165	0.000523143	0.240196	0.0681909	0.000525738	2.20394e-13	2.21484e-09	Low_grade_cartilage
ENSG00000124678	chr6_35139468_C_T_rs9348964	-1856	-1855	0.686312	141	165	0.000523143	0.240196	0.0681909	0.000525738	2.20394e-13	2.21484e-09	Low_grade_cartilage
ENSG00000124678	chr6_35139714_T_C_rs66579470	-1610	-1609	0.169202	85	89	9.18609e-12	0.589414	0.0816639	0.000525738	2.20394e-13	2.21484e-09	Low_grade_cartilage
ENSG00000124678	chr6_35139905_T_A_rs3777748	-1419	-1418	0.686312	141	165	0.000523143	0.240196	0.0681909	0.000525738	2.20394e-13	2.21484e-09	Low_grade_cartilage
ENSG00000124678	chr6_35139997_A_T_rs34103100	-1327	-1326	0.169202	85	89	9.18609e-12	0.589414	0.0816639	0.000525738	2.20394e-13	2.21484e-09	Low_grade_cartilage
ENSG00000124678	chr6_35140004_G_A_rs34715060	-1320	-1319	0.163498	82	86	3.6892e-10	0.546873	0.0831719	0.000525738	2.20394e-13	2.21484e-09	Low_grade_cartilage
ENSG00000124678	chr6_35140776_T_G_rs35693439	-548	-547	0.173004	87	91	2.78459e-12	0.605769	0.081661	0.000525738	2.20394e-13	2.21484e-09	Low_grade_cartilage
ENSG00000124678	chr6_35141318_A_G_rs78614904	-6	-5	0.171103	86	90	5.47238e-13	0.623536	0.0811188	0.000525738	2.20394e-13	2.21484e-09	Low_grade_cartilage
ENSG00000124678	chr6_35141380_C_A_rs111624231	56	57	0.171103	86	90	5.47238e-13	0.623536	0.0811188	0.000525738	2.20394e-13	2.21484e-09	Low_grade_cartilage
ENSG00000124678	chr6_35141899_T_TAACAA_rs71538297;rs71002539	575	576	0.171103	86	90	5.47238e-13	0.623536	0.0811188	0.000525738	2.20394e-13	2.21484e-09	Low_grade_cartilage
ENSG00000124678	chr6_35142061_C_T_rs13196771	737	738	0.171103	86	90	5.47238e-13	0.623536	0.0811188	0.000525738	2.20394e-13	2.21484e-09	Low_grade_cartilage
ENSG00000124678	chr6_35142501_AC_A_rs111824181	1177	1178	0.1673	84	88	2.20394e-13	0.640425	0.0817424	0.000525738	2.20394e-13	2.21484e-09	Low_grade_cartilage
ENSG00000124678	chr6_35142928_A_G_rs3756856	1604	1605	0.169202	85	89	1.18706e-12	0.615422	0.0814103	0.000525738	2.20394e-13	2.21484e-09	Low_grade_cartilage
ENSG00000124678	chr6_35143194_A_G_rs9469950	1870	1871	0.171103	86	90	5.47238e-13	0.623536	0.0811188	0.000525738	2.20394e-13	2.21484e-09	Low_grade_cartilage
ENSG00000124678	chr6_35143735_C_T_rs9462053	2411	2412	0.171103	86	90	5.47238e-13	0.623536	0.0811188	0.000525738	2.20394e-13	2.21484e-09	Low_grade_cartilage
ENSG00000124678	chr6_35144173_A_AAG_rs553374413	2849	2850	0.171103	86	90	5.47238e-13	0.623536	0.0811188	0.000525738	2.20394e-13	2.21484e-09	Low_grade_cartilage
ENSG00000124678	chr6_35144617_A_C_rs9462054	3293	3294	0.171103	86	90	5.47238e-13	0.623536	0.0811188	0.000525738	2.20394e-13	2.21484e-09	Low_grade_cartilage
ENSG00000124678	chr6_35151027_G_A_rs17611877	9703	9704	0.108365	54	57	6.6726e-06	0.457884	0.0991328	0.000525738	2.20394e-13	2.21484e-09	Low_grade_cartilage
ENSG00000124678	chr6_35152114_A_G_rs72901705	10790	10791	0.121673	61	64	4.02905e-07	0.500353	0.0956573	0.000525738	2.20394e-13	2.21484e-09	Low_grade_cartilage
ENSG00000124678	chr6_35153724_G_A_rs112254293	12400	12401	0.121673	61	64	4.02905e-07	0.500353	0.0956573	0.000525738	2.20394e-13	2.21484e-09	Low_grade_cartilage
ENSG00000124678	chr6_35162039_C_T_rs9469953	20715	20716	0.134981	68	71	3.14292e-07	0.491367	0.093021	0.000525738	2.20394e-13	2.21484e-09	Low_grade_cartilage
ENSG00000124678	chr6_35163782_C_T_rs6933979	22458	22459	0.169202	85	89	1.33939e-05	0.38544	0.0864668	0.000525738	2.20394e-13	2.21484e-09	Low_grade_cartilage
ENSG00000124678	chr6_35163996_G_C_rs6934818	22672	22673	0.169202	85	89	1.33939e-05	0.38544	0.0864668	0.000525738	2.20394e-13	2.21484e-09	Low_grade_cartilage
ENSG00000124678	chr6_35166952_G_A_rs28522747	25628	25629	0.13308	67	70	5.17292e-07	0.487462	0.0941346	0.000525738	2.20394e-13	2.21484e-09	Low_grade_cartilage
ENSG00000124678	chr6_35167194_G_A_rs56154344	25870	25871	0.169202	85	89	1.33939e-05	0.38544	0.0864668	0.000525738	2.20394e-13	2.21484e-09	Low_grade_cartilage
ENSG00000124678	chr6_35167930_C_T_rs9394278	26606	26607	0.134981	68	71	3.14292e-07	0.491367	0.093021	0.000525738	2.20394e-13	2.21484e-09	Low_grade_cartilage
ENSG00000124678	chr6_35169229_C_T_rs55974914	27905	27906	0.169202	85	89	1.33939e-05	0.38544	0.0864668	0.000525738	2.20394e-13	2.21484e-09	Low_grade_cartilage
ENSG00000124678	chr6_35169512_A_C_rs67585582	28188	28189	0.13308	67	70	5.23436e-07	0.483258	0.0933676	0.000525738	2.20394e-13	2.21484e-09	Low_grade_cartilage
ENSG00000124678	chr6_35170596_G_A_rs9394279	29272	29273	0.205323	102	108	1.69319e-05	0.355724	0.0808015	0.000525738	2.20394e-13	2.21484e-09	Low_grade_cartilage
ENSG00000124678	chr6_35171952_A_G_rs9368851	30628	30629	0.205323	102	108	1.69319e-05	0.355724	0.0808015	0.000525738	2.20394e-13	2.21484e-09	Low_grade_cartilage
ENSG00000124678	chr6_35174458_T_A_rs9469955	33134	33135	0.21673	107	114	2.1407e-05	0.340881	0.0784237	0.000525738	2.20394e-13	2.21484e-09	Low_grade_cartilage
ENSG00000124678	chr6_35175122_T_C_rs6457807	33798	33799	0.21673	107	114	2.1407e-05	0.340881	0.0784237	0.000525738	2.20394e-13	2.21484e-09	Low_grade_cartilage
ENSG00000124678	chr6_35175391_C_T_rs4713840	34067	34068	0.21673	107	114	2.1407e-05	0.340881	0.0784237	0.000525738	2.20394e-13	2.21484e-09	Low_grade_cartilage
ENSG00000124678	chr6_35176874_G_A_rs9366880	35550	35551	0.21673	107	114	2.1407e-05	0.340881	0.0784237	0.000525738	2.20394e-13	2.21484e-09	Low_grade_cartilage
ENSG00000124678	chr6_35185788_G_C_rs9348970	44464	44465	0.214829	107	113	0.000294058	0.295625	0.0803039	0.000525738	2.20394e-13	2.21484e-09	Low_grade_cartilage
ENSG00000124678	chr6_35186538_G_T_rs6457809	45214	45215	0.226236	111	119	0.000187781	0.292982	0.0770703	0.000525738	2.20394e-13	2.21484e-09	Low_grade_cartilage
ENSG00000124678	chr6_35187010_T_A_rs1590381	45686	45687	0.224335	110	118	0.000190479	0.292198	0.0769405	0.000525738	2.20394e-13	2.21484e-09	Low_grade_cartilage
ENSG00000124678	chr6_35187473_A_G_rs3800401	46149	46150	0.226236	111	119	0.000187781	0.292982	0.0770703	0.000525738	2.20394e-13	2.21484e-09	Low_grade_cartilage
ENSG00000124678	chr6_35189310_T_C_rs4713841	47986	47987	0.224335	110	118	0.000190479	0.292198	0.0769405	0.000525738	2.20394e-13	2.21484e-09	Low_grade_cartilage
ENSG00000124678	chr6_35192345_C_A_rs3800396	51021	51022	0.224335	110	118	0.000190479	0.292198	0.0769405	0.000525738	2.20394e-13	2.21484e-09	Low_grade_cartilage
ENSG00000124678	chr6_35192862_T_C_rs6907795	51538	51539	0.226236	111	119	0.000187781	0.292982	0.0770703	0.000525738	2.20394e-13	2.21484e-09	Low_grade_cartilage
ENSG00000124678	chr6_35193852_G_A_rs9380497	52528	52529	0.226236	111	119	0.000187781	0.292982	0.0770703	0.000525738	2.20394e-13	2.21484e-09	Low_grade_cartilage
ENSG00000124678	chr6_35194077_T_C_rs7751409	52753	52754	0.226236	111	119	0.000187781	0.292982	0.0770703	0.000525738	2.20394e-13	2.21484e-09	Low_grade_cartilage
ENSG00000124678	chr6_35194932_C_G_rs6940375	53608	53609	0.226236	111	119	0.000187781	0.292982	0.0770703	0.000525738	2.20394e-13	2.21484e-09	Low_grade_cartilage
ENSG00000124678	chr6_35198924_T_A_rs9469958	57600	57601	0.226236	111	119	0.000187781	0.292982	0.0770703	0.000525738	2.20394e-13	2.21484e-09	Low_grade_cartilage
ENSG00000124678	chr6_35200836_G_A_rs968828	59512	59513	0.226236	111	119	0.000187781	0.292982	0.0770703	0.000525738	2.20394e-13	2.21484e-09	Low_grade_cartilage
ENSG00000124678	chr6_35204417_T_C_rs1108709	63093	63094	0.226236	111	119	0.000187781	0.292982	0.0770703	0.000525738	2.20394e-13	2.21484e-09	Low_grade_cartilage
ENSG00000124678	chr6_35205534_TC_T_rs56080460;rs398001144	64210	64211	0.773764	111	119	0.000187781	-0.292982	0.0770703	0.000525738	2.20394e-13	2.21484e-09	Low_grade_cartilage
ENSG00000124678	chr6_35206865_A_C_rs1929846	65541	65542	0.861217	69	73	9.93678e-05	-0.362156	0.0912884	0.000525738	2.20394e-13	2.21484e-09	Low_grade_cartilage
ENSG00000124678	chr6_35208770_C_T_rs914547	67446	67447	0.773764	111	119	0.000187781	-0.292982	0.0770703	0.000525738	2.20394e-13	2.21484e-09	Low_grade_cartilage
ENSG00000124678	chr6_35211764_C_T_rs3800393	70440	70441	0.773764	111	119	0.000187781	-0.292982	0.0770703	0.000525738	2.20394e-13	2.21484e-09	Low_grade_cartilage
ENSG00000124678	chr6_35214189_C_T_rs34156110	72865	72866	0.773764	111	119	0.000187781	-0.292982	0.0770703	0.000525738	2.20394e-13	2.21484e-09	Low_grade_cartilage
ENSG00000124678	chr6_35215372_T_G_rs1888822	74048	74049	0.773764	111	119	0.000187781	-0.292982	0.0770703	0.000525738	2.20394e-13	2.21484e-09	Low_grade_cartilage
ENSG00000124678	chr6_35218869_G_A_rs1987673	77545	77546	0.773764	111	119	0.000187781	-0.292982	0.0770703	0.000525738	2.20394e-13	2.21484e-09	Low_grade_cartilage
ENSG00000124678	chr6_35221148_G_C_rs9394282	79824	79825	0.857414	71	75	0.000146306	-0.346955	0.0897196	0.000525738	2.20394e-13	2.21484e-09	Low_grade_cartilage
ENSG00000124678	chr6_35221661_G_GTGAA_rs34179166;rs57631974	80337	80338	0.769962	113	121	0.000199222	-0.291941	0.0771147	0.000525738	2.20394e-13	2.21484e-09	Low_grade_cartilage
ENSG00000124678	chr6_35221859_A_T_rs9394283	80535	80536	0.769962	113	121	0.000199222	-0.291941	0.0771147	0.000525738	2.20394e-13	2.21484e-09	Low_grade_cartilage
ENSG00000124678	chr6_35222222_G_T_rs3800385	80898	80899	0.769962	113	121	0.000199222	-0.291941	0.0771147	0.000525738	2.20394e-13	2.21484e-09	Low_grade_cartilage
ENSG00000124678	chr6_35223049_G_A_rs7763946	81725	81726	0.769962	113	121	0.000199222	-0.291941	0.0771147	0.000525738	2.20394e-13	2.21484e-09	Low_grade_cartilage
ENSG00000124678	chr6_35223742_G_A_rs9469964	82418	82419	0.769962	113	121	0.000199222	-0.291941	0.0771147	0.000525738	2.20394e-13	2.21484e-09	Low_grade_cartilage
ENSG00000124678	chr6_35225996_A_C_rs763155	84672	84673	0.861217	69	73	9.93678e-05	-0.362156	0.0912884	0.000525738	2.20394e-13	2.21484e-09	Low_grade_cartilage
ENSG00000124678	chr6_35226855_G_A_rs4713842	85531	85532	0.872624	63	67	0.000279228	-0.340742	0.0922084	0.000525738	2.20394e-13	2.21484e-09	Low_grade_cartilage
ENSG00000124678	chr6_35235106_C_T_rs2395614	93782	93783	0.773764	111	119	0.000187781	-0.292982	0.0770703	0.000525738	2.20394e-13	2.21484e-09	Low_grade_cartilage
ENSG00000124678	chr6_35235426_T_G_rs13214290	94102	94103	0.773764	111	119	0.000187781	-0.292982	0.0770703	0.000525738	2.20394e-13	2.21484e-09	Low_grade_cartilage
ENSG00000124678	chr6_35235968_T_C_rs4713843	94644	94645	0.876426	61	65	0.000194321	-0.355909	0.0938474	0.000525738	2.20394e-13	2.21484e-09	Low_grade_cartilage
ENSG00000124678	chr6_35238104_G_A_rs734538	96780	96781	0.861217	69	73	9.93678e-05	-0.362156	0.0912884	0.000525738	2.20394e-13	2.21484e-09	Low_grade_cartilage
ENSG00000124678	chr6_35243434_C_T_rs9469972	102110	102111	0.773764	111	119	0.000187781	-0.292982	0.0770703	0.000525738	2.20394e-13	2.21484e-09	Low_grade_cartilage
ENSG00000124678	chr6_35248127_A_G_rs4711411	106803	106804	0.773764	111	119	0.000187781	-0.292982	0.0770703	0.000525738	2.20394e-13	2.21484e-09	Low_grade_cartilage
ENSG00000124678	chr6_35248246_A_T_rs9366882	106922	106923	0.773764	111	119	0.000187781	-0.292982	0.0770703	0.000525738	2.20394e-13	2.21484e-09	Low_grade_cartilage
ENSG00000124678	chr6_35248519_C_T_rs2071920	107195	107196	0.773764	111	119	0.000187781	-0.292982	0.0770703	0.000525738	2.20394e-13	2.21484e-09	Low_grade_cartilage
ENSG00000124678	chr6_35250729_CTTTT_C_rs60657945;rs796948841	109405	109406	0.76616	115	123	0.000415359	-0.278465	0.077638	0.000525738	2.20394e-13	2.21484e-09	Low_grade_cartilage
ENSG00000124678	chr6_35254233_T_C_rs9394288	112909	112910	0.773764	111	119	0.000187781	-0.292982	0.0770703	0.000525738	2.20394e-13	2.21484e-09	Low_grade_cartilage
ENSG00000124678	chr6_35254720_G_A_rs9469975	113396	113397	0.773764	111	119	0.000187781	-0.292982	0.0770703	0.000525738	2.20394e-13	2.21484e-09	Low_grade_cartilage
ENSG00000124678	chr6_35260466_A_G_rs10080361	119142	119143	0.773764	111	119	0.000187781	-0.292982	0.0770703	0.000525738	2.20394e-13	2.21484e-09	Low_grade_cartilage
ENSG00000124678	chr6_35260610_C_G_rs4713845	119286	119287	0.773764	111	119	0.000187781	-0.292982	0.0770703	0.000525738	2.20394e-13	2.21484e-09	Low_grade_cartilage
ENSG00000124678	chr6_35261051_A_T_rs4713846	119727	119728	0.878327	60	64	0.000301883	-0.347279	0.0945184	0.000525738	2.20394e-13	2.21484e-09	Low_grade_cartilage
ENSG00000124678	chr6_35261514_TTTGG_T_rs10531520;rs71747352;rs370953945	120190	120191	0.773764	111	119	0.000187781	-0.292982	0.0770703	0.000525738	2.20394e-13	2.21484e-09	Low_grade_cartilage
ENSG00000124678	chr6_35262763_G_T_rs1888825	121439	121440	0.773764	111	119	0.000187781	-0.292982	0.0770703	0.000525738	2.20394e-13	2.21484e-09	Low_grade_cartilage
ENSG00000124678	chr6_35263391_T_G_rs9462065	122067	122068	0.773764	111	119	0.000187781	-0.292982	0.0770703	0.000525738	2.20394e-13	2.21484e-09	Low_grade_cartilage
ENSG00000124678	chr6_35268081_G_A_rs2267657	126757	126758	0.773764	111	119	0.000187781	-0.292982	0.0770703	0.000525738	2.20394e-13	2.21484e-09	Low_grade_cartilage
ENSG00000124678	chr6_35269138_G_A_rs2006184	127814	127815	0.773764	111	119	0.000187781	-0.292982	0.0770703	0.000525738	2.20394e-13	2.21484e-09	Low_grade_cartilage
ENSG00000124678	chr6_35270377_C_T_rs3777742	129053	129054	0.76616	115	123	0.000415359	-0.278465	0.077638	0.000525738	2.20394e-13	2.21484e-09	Low_grade_cartilage
ENSG00000124678	chr6_35270381_C_T_rs3777743	129057	129058	0.773764	111	119	0.000187781	-0.292982	0.0770703	0.000525738	2.20394e-13	2.21484e-09	Low_grade_cartilage
ENSG00000124678	chr6_35270849_G_A_rs6941471	129525	129526	0.773764	111	119	0.000187781	-0.292982	0.0770703	0.000525738	2.20394e-13	2.21484e-09	Low_grade_cartilage
ENSG00000124678	chr6_35271006_TA_T_rs55960977	129682	129683	0.773764	111	119	0.000187781	-0.292982	0.0770703	0.000525738	2.20394e-13	2.21484e-09	Low_grade_cartilage
ENSG00000124678	chr6_35271693_A_T_rs4713847	130369	130370	0.802281	97	104	1.88982e-05	-0.346593	0.0791965	0.000525738	2.20394e-13	2.21484e-09	Low_grade_cartilage
ENSG00000124678	chr6_35272217_T_C_rs7767150	130893	130894	0.861217	69	73	9.93678e-05	-0.362156	0.0912884	0.000525738	2.20394e-13	2.21484e-09	Low_grade_cartilage
ENSG00000124678	chr6_35273863_GA_G_rs34544400;rs796393742	132539	132540	0.773764	111	119	0.000187781	-0.292982	0.0770703	0.000525738	2.20394e-13	2.21484e-09	Low_grade_cartilage
ENSG00000124678	chr6_35275480_C_T_rs10947540	134156	134157	0.773764	111	119	0.000187781	-0.292982	0.0770703	0.000525738	2.20394e-13	2.21484e-09	Low_grade_cartilage
ENSG00000124678	chr6_35277343_C_A_rs6457812	136019	136020	0.773764	111	119	0.000187781	-0.292982	0.0770703	0.000525738	2.20394e-13	2.21484e-09	Low_grade_cartilage
ENSG00000124678	chr6_35277960_T_C_rs6931442	136636	136637	0.861217	69	73	9.93678e-05	-0.362156	0.0912884	0.000525738	2.20394e-13	2.21484e-09	Low_grade_cartilage
ENSG00000124678	chr6_35279389_T_TC_rs56347726	138065	138066	0.861217	69	73	9.93678e-05	-0.362156	0.0912884	0.000525738	2.20394e-13	2.21484e-09	Low_grade_cartilage
ENSG00000124678	chr6_35279702_C_T_rs2284195	138378	138379	0.773764	111	119	0.000187781	-0.292982	0.0770703	0.000525738	2.20394e-13	2.21484e-09	Low_grade_cartilage
ENSG00000124678	chr6_35280127_C_T_rs9394289	138803	138804	0.773764	111	119	0.000187781	-0.292982	0.0770703	0.000525738	2.20394e-13	2.21484e-09	Low_grade_cartilage
ENSG00000124678	chr6_35282905_C_G_rs2267663	141581	141582	0.773764	111	119	0.000187781	-0.292982	0.0770703	0.000525738	2.20394e-13	2.21484e-09	Low_grade_cartilage
ENSG00000124678	chr6_35289157_C_A_rs729925	147833	147834	0.861217	69	73	9.93678e-05	-0.362156	0.0912884	0.000525738	2.20394e-13	2.21484e-09	Low_grade_cartilage
ENSG00000124678	chr6_35290762_C_A_rs763157	149438	149439	0.861217	69	73	9.93678e-05	-0.362156	0.0912884	0.000525738	2.20394e-13	2.21484e-09	Low_grade_cartilage
ENSG00000124678	chr6_35291484_C_G_rs1894650	150160	150161	0.773764	111	119	0.000187781	-0.292982	0.0770703	0.000525738	2.20394e-13	2.21484e-09	Low_grade_cartilage
ENSG00000124678	chr6_35291869_G_C_rs9366883	150545	150546	0.773764	111	119	0.000187781	-0.292982	0.0770703	0.000525738	2.20394e-13	2.21484e-09	Low_grade_cartilage
ENSG00000124678	chr6_35292726_C_T_rs1557567	151402	151403	0.773764	111	119	0.000187781	-0.292982	0.0770703	0.000525738	2.20394e-13	2.21484e-09	Low_grade_cartilage
ENSG00000124678	chr6_35292753_C_T_rs1557568	151429	151430	0.773764	111	119	0.000187781	-0.292982	0.0770703	0.000525738	2.20394e-13	2.21484e-09	Low_grade_cartilage
ENSG00000124678	chr6_35294213_C_T_rs965272	152889	152890	0.773764	111	119	0.000187781	-0.292982	0.0770703	0.000525738	2.20394e-13	2.21484e-09	Low_grade_cartilage
ENSG00000124678	chr6_35295900_T_A_rs8205	154576	154577	0.773764	111	119	0.000187781	-0.292982	0.0770703	0.000525738	2.20394e-13	2.21484e-09	Low_grade_cartilage
ENSG00000124678	chr6_35296253_A_G_rs1894651	154929	154930	0.773764	111	119	0.000187781	-0.292982	0.0770703	0.000525738	2.20394e-13	2.21484e-09	Low_grade_cartilage
ENSG00000124678	chr6_35298454_G_C_rs9380500	157130	157131	0.785171	107	113	0.000294057	-0.295625	0.0803039	0.000525738	2.20394e-13	2.21484e-09	Low_grade_cartilage
ENSG00000124678	chr6_35299771_G_A_rs9469982	158447	158448	0.773764	111	119	0.000187781	-0.292982	0.0770703	0.000525738	2.20394e-13	2.21484e-09	Low_grade_cartilage
ENSG00000124678	chr6_35299938_C_T_rs7769906	158614	158615	0.773764	111	119	0.000187781	-0.292982	0.0770703	0.000525738	2.20394e-13	2.21484e-09	Low_grade_cartilage
ENSG00000124678	chr6_35300756_G_A_rs1888824	159432	159433	0.773764	111	119	0.000187781	-0.292982	0.0770703	0.000525738	2.20394e-13	2.21484e-09	Low_grade_cartilage
ENSG00000124678	chr6_35304497_C_T_rs10807150	163173	163174	0.773764	111	119	0.000187781	-0.292982	0.0770703	0.000525738	2.20394e-13	2.21484e-09	Low_grade_cartilage
ENSG00000124678	chr6_35306022_A_G_rs10947542	164698	164699	0.773764	111	119	0.000187781	-0.292982	0.0770703	0.000525738	2.20394e-13	2.21484e-09	Low_grade_cartilage
ENSG00000124678	chr6_35308186_C_T_rs6913037	166862	166863	0.773764	111	119	0.000187781	-0.292982	0.0770703	0.000525738	2.20394e-13	2.21484e-09	Low_grade_cartilage
ENSG00000124678	chr6_35311019_A_C_rs10755687	169695	169696	0.777567	109	117	0.000172567	-0.294786	0.0770924	0.000525738	2.20394e-13	2.21484e-09	Low_grade_cartilage
ENSG00000124678	chr6_35312920_C_T_rs6938946	171596	171597	0.821293	88	94	4.84333e-05	-0.343561	0.0828237	0.000525738	2.20394e-13	2.21484e-09	Low_grade_cartilage
ENSG00000124678	chr6_35314313_C_T_rs6906987	172989	172990	0.779468	108	116	0.000174584	-0.294104	0.0769758	0.000525738	2.20394e-13	2.21484e-09	Low_grade_cartilage
ENSG00000124678	chr6_35314598_A_G_rs6907364	173274	173275	0.779468	108	116	0.000174584	-0.294104	0.0769758	0.000525738	2.20394e-13	2.21484e-09	Low_grade_cartilage
ENSG00000124678	chr6_35314686_C_G_rs6907573	173362	173363	0.853612	73	77	8.47116e-05	-0.363489	0.0906937	0.000525738	2.20394e-13	2.21484e-09	Low_grade_cartilage
ENSG00000124678	chr6_35314827_C_CA_rs56340406;rs397693930	173503	173504	0.779468	108	116	0.000174584	-0.294104	0.0769758	0.000525738	2.20394e-13	2.21484e-09	Low_grade_cartilage
ENSG00000124678	chr6_35315216_A_G_rs2183834	173892	173893	0.853612	73	77	8.47114e-05	-0.363489	0.0906938	0.000525738	2.20394e-13	2.21484e-09	Low_grade_cartilage
ENSG00000124678	chr6_35315463_A_AT_rs55852811;rs397688608	174139	174140	0.853612	73	77	8.47116e-05	-0.363489	0.0906937	0.000525738	2.20394e-13	2.21484e-09	Low_grade_cartilage
ENSG00000124678	chr6_35316181_T_C_rs13197551	174857	174858	0.777567	109	117	0.000172567	-0.294786	0.0770924	0.000525738	2.20394e-13	2.21484e-09	Low_grade_cartilage
ENSG00000124678	chr6_35317121_A_AGTT_rs10659957;rs397716602	175797	175798	0.853612	73	77	8.47114e-05	-0.363489	0.0906938	0.000525738	2.20394e-13	2.21484e-09	Low_grade_cartilage
ENSG00000124678	chr6_35317766_G_C_rs6937088	176442	176443	0.790875	102	110	0.000193911	-0.292648	0.0771553	0.000525738	2.20394e-13	2.21484e-09	Low_grade_cartilage
ENSG00000124678	chr6_35317943_A_C_rs2395617	176619	176620	0.865019	67	71	7.80978e-05	-0.370599	0.0919943	0.000525738	2.20394e-13	2.21484e-09	Low_grade_cartilage
ENSG00000124678	chr6_35321669_T_C_rs707969	180345	180346	0.876426	61	65	0.000194321	-0.355909	0.0938474	0.000525738	2.20394e-13	2.21484e-09	Low_grade_cartilage
ENSG00000124678	chr6_35413322_C_A_rs4713854	271998	271999	0.887833	56	59	0.000239628	-0.37059	0.0991801	0.000525738	2.20394e-13	2.21484e-09	Low_grade_cartilage
ENSG00000124678	chr6_35436577_T_C_rs2206030	295253	295254	0.712928	133	151	9.6272e-05	-0.285183	0.0717395	0.000525738	2.20394e-13	2.21484e-09	Low_grade_cartilage
ENSG00000124678	chr6_35436660_G_A_rs9462085	295336	295337	0.655894	157	181	1.74023e-05	-0.304131	0.0691843	0.000525738	2.20394e-13	2.21484e-09	Low_grade_cartilage
ENSG00000246982	chr6_36182559_C_T_rs10807157	-14647	-14646	0.826996	87	91	2.35158e-07	-0.422421	0.0790728	0.000230206	1.63956e-07	0.000254187	Low_grade_cartilage
ENSG00000246982	chr6_36183400_T_C_rs6906612	-13806	-13805	0.826996	87	91	2.35158e-07	-0.422421	0.0790728	0.000230206	1.63956e-07	0.000254187	Low_grade_cartilage
ENSG00000246982	chr6_36184734_G_A_rs6457884	-12472	-12471	0.840304	80	84	1.63956e-07	-0.431071	0.0795926	0.000230206	1.63956e-07	0.000254187	Low_grade_cartilage
ENSG00000246982	chr6_36188741_A_G_rs9366900	-8465	-8464	0.826996	87	91	2.35158e-07	-0.422421	0.0790728	0.000230206	1.63956e-07	0.000254187	Low_grade_cartilage
ENSG00000246982	chr6_36189415_A_T_rs10947591	-7791	-7790	0.847909	76	80	1.99666e-06	-0.401601	0.0821492	0.000230206	1.63956e-07	0.000254187	Low_grade_cartilage
ENSG00000246982	chr6_36196164_C_T_rs9470228	-1042	-1041	0.826996	87	91	2.35158e-07	-0.422421	0.0790728	0.000230206	1.63956e-07	0.000254187	Low_grade_cartilage
ENSG00000246982	chr6_36199412_T_C_rs7773924	2206	2207	0.842205	79	83	4.62877e-07	-0.41527	0.079834	0.000230206	1.63956e-07	0.000254187	Low_grade_cartilage
ENSG00000246982	chr6_36216075_T_G_rs6457892	18869	18870	0.847909	76	80	1.99666e-06	-0.401601	0.0821492	0.000230206	1.63956e-07	0.000254187	Low_grade_cartilage
ENSG00000246982	chr6_36220803_A_T_rs6457894	23597	23598	0.847909	76	80	1.99667e-06	-0.401601	0.0821492	0.000230206	1.63956e-07	0.000254187	Low_grade_cartilage
ENSG00000246982	chr6_36222110_C_G_rs2301422	24904	24905	0.847909	76	80	1.99666e-06	-0.401601	0.0821492	0.000230206	1.63956e-07	0.000254187	Low_grade_cartilage
ENSG00000246982	chr6_36223550_C_T_rs4236048	26344	26345	0.847909	76	80	1.99666e-06	-0.401601	0.0821492	0.000230206	1.63956e-07	0.000254187	Low_grade_cartilage
ENSG00000246982	chr6_36224349_T_A_rs7775197	27143	27144	0.847909	76	80	1.99667e-06	-0.401601	0.0821492	0.000230206	1.63956e-07	0.000254187	Low_grade_cartilage
ENSG00000246982	chr6_36224449_T_C_rs2032506	27243	27244	0.847909	76	80	1.99666e-06	-0.401601	0.0821492	0.000230206	1.63956e-07	0.000254187	Low_grade_cartilage
ENSG00000246982	chr6_36228385_A_G_rs7747793	31179	31180	0.847909	76	80	1.99666e-06	-0.401601	0.0821492	0.000230206	1.63956e-07	0.000254187	Low_grade_cartilage
ENSG00000246982	chr6_36229965_C_T_rs9296177	32759	32760	0.847909	76	80	1.99666e-06	-0.401601	0.0821492	0.000230206	1.63956e-07	0.000254187	Low_grade_cartilage
ENSG00000246982	chr6_36238305_C_T_rs13196184	41099	41100	0.0836502	44	44	1.0088e-05	0.492323	0.10883	0.000230206	1.63956e-07	0.000254187	Low_grade_cartilage
ENSG00000246982	chr6_36239500_G_A_rs71569325	42294	42295	0.0836502	44	44	1.0088e-05	0.492323	0.10883	0.000230206	1.63956e-07	0.000254187	Low_grade_cartilage
ENSG00000246982	chr6_36246714_G_A_rs12197499	49508	49509	0.117871	59	62	6.13886e-05	0.353669	0.0864908	0.000230206	1.63956e-07	0.000254187	Low_grade_cartilage
ENSG00000246982	chr6_36256538_C_A_rs34262487	59332	59333	0.0798479	42	42	0.000129731	0.439939	0.112851	0.000230206	1.63956e-07	0.000254187	Low_grade_cartilage
ENSG00000246982	chr6_36258748_A_G_rs12196677	61542	61543	0.117871	59	62	6.13886e-05	0.353669	0.0864908	0.000230206	1.63956e-07	0.000254187	Low_grade_cartilage
ENSG00000246982	chr6_36279373_G_A_rs77036729	82167	82168	0.0684411	36	36	5.39209e-05	0.500854	0.121524	0.000230206	1.63956e-07	0.000254187	Low_grade_cartilage
ENSG00000180316	chr6_36031787_C_G_rs851024	-238274	-238273	0.51711	197	254	0.000180805	0.145987	0.0383017	0.000228361	8.28394e-07	0.00124943	Low_grade_cartilage
ENSG00000180316	chr6_36042373_G_C_rs851020	-227688	-227687	0.51711	197	254	0.000180805	0.145987	0.0383017	0.000228361	8.28394e-07	0.00124943	Low_grade_cartilage
ENSG00000180316	chr6_36046384_A_G_rs851019	-223677	-223676	0.51711	197	254	0.000180805	0.145987	0.0383017	0.000228361	8.28394e-07	0.00124943	Low_grade_cartilage
ENSG00000180316	chr6_36049240_A_C_rs851018	-220821	-220820	0.51711	197	254	0.000180805	0.145987	0.0383017	0.000228361	8.28394e-07	0.00124943	Low_grade_cartilage
ENSG00000180316	chr6_36051450_A_G_rs664367	-218611	-218610	0.51711	197	254	0.000180805	0.145987	0.0383017	0.000228361	8.28394e-07	0.00124943	Low_grade_cartilage
ENSG00000180316	chr6_36073654_A_G_rs851010	-196407	-196406	0.515209	198	255	0.000133012	0.149895	0.0385143	0.000228361	8.28394e-07	0.00124943	Low_grade_cartilage
ENSG00000180316	chr6_36096259_G_A_rs851007	-173802	-173801	0.507605	199	259	0.000124496	0.147605	0.0377594	0.000228361	8.28394e-07	0.00124943	Low_grade_cartilage
ENSG00000180316	chr6_36101712_A_G_rs851005	-168349	-168348	0.507605	199	259	0.000124496	0.147605	0.0377594	0.000228361	8.28394e-07	0.00124943	Low_grade_cartilage
ENSG00000180316	chr6_36102894_G_T_rs3752525	-167167	-167166	0.507605	199	259	0.000124496	0.147605	0.0377594	0.000228361	8.28394e-07	0.00124943	Low_grade_cartilage
ENSG00000180316	chr6_36107442_A_C_rs9470219	-162619	-162618	0.513308	199	256	8.37086e-05	0.153816	0.0383495	0.000228361	8.28394e-07	0.00124943	Low_grade_cartilage
ENSG00000180316	chr6_36108133_G_A_rs12530381	-161928	-161927	0.513308	199	256	8.37086e-05	0.153816	0.0383495	0.000228361	8.28394e-07	0.00124943	Low_grade_cartilage
ENSG00000180316	chr6_36114905_G_A_rs12200998	-155156	-155155	0.513308	199	256	8.37086e-05	0.153816	0.0383495	0.000228361	8.28394e-07	0.00124943	Low_grade_cartilage
ENSG00000180316	chr6_36118498_CCACCTCCCTGG_C_rs66523467;rs56024538	-151563	-151562	0.507605	201	259	4.38588e-05	0.159946	0.0383324	0.000228361	8.28394e-07	0.00124943	Low_grade_cartilage
ENSG00000180316	chr6_36122238_T_C_rs9296174	-147823	-147822	0.511407	200	257	3.45086e-05	0.161627	0.0381972	0.000228361	8.28394e-07	0.00124943	Low_grade_cartilage
ENSG00000180316	chr6_36125964_C_T_rs743926	-144097	-144096	0.509506	200	258	5.4235e-05	0.157146	0.038142	0.000228361	8.28394e-07	0.00124943	Low_grade_cartilage
ENSG00000180316	chr6_36171121_T_C_rs9470222	-98940	-98939	0.174905	84	92	6.34173e-05	-0.204342	0.0500721	0.000228361	8.28394e-07	0.00124943	Low_grade_cartilage
ENSG00000180316	chr6_36171487_G_A_rs9462161	-98574	-98573	0.174905	84	92	6.34173e-05	-0.204342	0.0500721	0.000228361	8.28394e-07	0.00124943	Low_grade_cartilage
ENSG00000180316	chr6_36175820_T_C_rs9470226	-94241	-94240	0.174905	84	92	6.34173e-05	-0.204342	0.0500721	0.000228361	8.28394e-07	0.00124943	Low_grade_cartilage
ENSG00000180316	chr6_36181222_G_C_rs9394334	-88839	-88838	0.63308	162	193	2.39346e-05	0.179009	0.0414379	0.000228361	8.28394e-07	0.00124943	Low_grade_cartilage
ENSG00000180316	chr6_36181471_T_C_rs9462162	-88590	-88589	0.190114	93	100	8.28394e-07	-0.250136	0.0492519	0.000228361	8.28394e-07	0.00124943	Low_grade_cartilage
ENSG00000180316	chr6_36182307_G_GAAGAGA_rs564497403;rs61412705	-87754	-87753	0.190114	93	100	8.28394e-07	-0.250136	0.0492519	0.000228361	8.28394e-07	0.00124943	Low_grade_cartilage
ENSG00000180316	chr6_36183835_A_T_rs7763043	-86226	-86225	0.63308	162	193	2.39346e-05	0.179009	0.0414379	0.000228361	8.28394e-07	0.00124943	Low_grade_cartilage
ENSG00000180316	chr6_36195036_TAA_T_rs10533929;rs397699752	-75025	-75024	0.63308	162	193	2.39347e-05	0.179009	0.0414379	0.000228361	8.28394e-07	0.00124943	Low_grade_cartilage
ENSG00000180316	chr6_36196315_C_T_rs9470229	-73746	-73745	0.190114	93	100	8.28394e-07	-0.250136	0.0492519	0.000228361	8.28394e-07	0.00124943	Low_grade_cartilage
ENSG00000180316	chr6_36197436_C_T_rs4713936	-72625	-72624	0.63308	162	193	2.39347e-05	0.179009	0.0414379	0.000228361	8.28394e-07	0.00124943	Low_grade_cartilage
ENSG00000180316	chr6_36197798_C_T_rs9348992	-72263	-72262	0.627376	164	196	3.11061e-05	0.174688	0.0410389	0.000228361	8.28394e-07	0.00124943	Low_grade_cartilage
ENSG00000180316	chr6_36210080_T_C_rs2239798	-59981	-59980	0.195817	95	103	1.46745e-06	-0.240094	0.0484472	0.000228361	8.28394e-07	0.00124943	Low_grade_cartilage
ENSG00000180316	chr6_36210720_C_T_rs9470230	-59341	-59340	0.195817	95	103	1.46745e-06	-0.240094	0.0484472	0.000228361	8.28394e-07	0.00124943	Low_grade_cartilage
ENSG00000180316	chr6_36222379_C_G_rs2157317	-47682	-47681	0.627376	164	196	3.11061e-05	0.174688	0.0410389	0.000228361	8.28394e-07	0.00124943	Low_grade_cartilage
ENSG00000180316	chr6_36225526_C_T_rs59200830	-44535	-44534	0.195817	95	103	1.46745e-06	-0.240094	0.0484472	0.000228361	8.28394e-07	0.00124943	Low_grade_cartilage
ENSG00000180316	chr6_36227271_T_C_rs9470233	-42790	-42789	0.195817	95	103	1.46745e-06	-0.240094	0.0484472	0.000228361	8.28394e-07	0.00124943	Low_grade_cartilage
ENSG00000180316	chr6_36230619_TG_T_rs3833482	-39442	-39441	0.195817	95	103	1.46745e-06	-0.240094	0.0484472	0.000228361	8.28394e-07	0.00124943	Low_grade_cartilage
ENSG00000180316	chr6_36230644_T_C_rs9470234	-39417	-39416	0.195817	95	103	1.46745e-06	-0.240094	0.0484472	0.000228361	8.28394e-07	0.00124943	Low_grade_cartilage
ENSG00000180316	chr6_36230800_G_C_rs3748045	-39261	-39260	0.627376	164	196	3.11061e-05	0.174688	0.0410389	0.000228361	8.28394e-07	0.00124943	Low_grade_cartilage
ENSG00000180316	chr6_36233826_C_G_rs9470235	-36235	-36234	0.195817	95	103	1.46745e-06	-0.240094	0.0484472	0.000228361	8.28394e-07	0.00124943	Low_grade_cartilage
ENSG00000180316	chr6_36234784_A_T_rs1005667	-35277	-35276	0.627376	164	196	3.11061e-05	0.174688	0.0410389	0.000228361	8.28394e-07	0.00124943	Low_grade_cartilage
ENSG00000180316	chr6_36235933_C_T_rs9462164	-34128	-34127	0.275665	126	145	2.24461e-06	-0.212196	0.043635	0.000228361	8.28394e-07	0.00124943	Low_grade_cartilage
ENSG00000180316	chr6_36237663_C_T_rs9462165	-32398	-32397	0.193916	94	102	3.06392e-06	-0.233344	0.0486721	0.000228361	8.28394e-07	0.00124943	Low_grade_cartilage
ENSG00000180316	chr6_36247916_A_G_rs4395718	-22145	-22144	0.802281	96	104	2.05777e-06	0.238172	0.0487851	0.000228361	8.28394e-07	0.00124943	Low_grade_cartilage
ENSG00000180316	chr6_36248968_T_C_rs4236049	-21093	-21092	0.798479	98	106	4.35322e-06	0.23038	0.048854	0.000228361	8.28394e-07	0.00124943	Low_grade_cartilage
ENSG00000180316	chr6_36249383_G_A_rs4713940	-20678	-20677	0.796578	99	107	1.34423e-05	0.218482	0.0490219	0.000228361	8.28394e-07	0.00124943	Low_grade_cartilage
ENSG00000180316	chr6_36250442_C_G_rs4713941	-19619	-19618	0.796578	99	107	1.34423e-05	0.218482	0.0490219	0.000228361	8.28394e-07	0.00124943	Low_grade_cartilage
ENSG00000180316	chr6_36313686_T_G_rs11751412	43625	43626	0.285171	131	150	1.59797e-05	-0.184437	0.0417644	0.000228361	8.28394e-07	0.00124943	Low_grade_cartilage
ENSG00000180316	chr6_36315081_T_C_rs62403699	45020	45021	0.152091	74	80	0.000157432	-0.199174	0.0517615	0.000228361	8.28394e-07	0.00124943	Low_grade_cartilage
ENSG00000180316	chr6_36328737_C_T_rs41270100	58676	58677	0.142586	69	75	0.000223422	-0.199341	0.0530828	0.000228361	8.28394e-07	0.00124943	Low_grade_cartilage
ENSG00000235033	chr6_39924281_G_A_rs9689513	37712	37713	0.298479	131	157	2.13587e-06	-0.252063	0.051717	0.000227086	3.90766e-07	0.000555802	Low_grade_cartilage
ENSG00000235033	chr6_39924349_G_A_rs13204606	37780	37781	0.26616	118	140	8.62433e-06	-0.242528	0.0531856	0.000227086	3.90766e-07	0.000555802	Low_grade_cartilage
ENSG00000235033	chr6_39931031_C_G_rs34092041	44462	44463	0.281369	125	148	2.29786e-06	-0.261012	0.0537302	0.000227086	3.90766e-07	0.000555802	Low_grade_cartilage
ENSG00000235033	chr6_39933084_T_TCTG_rs34578035;rs70984152;rs398072731	46515	46516	0.28327	124	149	2.95779e-06	-0.25353	0.0527963	0.000227086	3.90766e-07	0.000555802	Low_grade_cartilage
ENSG00000235033	chr6_39933178_C_T_rs13220094	46609	46610	0.281369	123	148	1.59844e-06	-0.260879	0.0528393	0.000227086	3.90766e-07	0.000555802	Low_grade_cartilage
ENSG00000235033	chr6_39937876_C_A_rs6904621	51307	51308	0.340304	144	179	3.90766e-07	-0.260892	0.0498165	0.000227086	3.90766e-07	0.000555802	Low_grade_cartilage
ENSG00000168143	chr6_54438241_A_G_rs243806	-408531	-408530	0.513308	196	256	4.31885e-07	-0.219226	0.0420281	0.000433587	6.28364e-15	9.34527e-11	Low_grade_cartilage
ENSG00000168143	chr6_54446055_C_T_rs243799	-400717	-400716	0.492395	196	259	9.64867e-09	-0.244643	0.0409571	0.000433587	6.28364e-15	9.34527e-11	Low_grade_cartilage
ENSG00000168143	chr6_54446103_C_T_rs243798	-400669	-400668	0.492395	196	259	9.64865e-09	-0.244643	0.0409571	0.000433587	6.28364e-15	9.34527e-11	Low_grade_cartilage
ENSG00000168143	chr6_54448278_T_C_rs499000	-398494	-398493	0.492395	196	259	9.64867e-09	-0.244643	0.0409571	0.000433587	6.28364e-15	9.34527e-11	Low_grade_cartilage
ENSG00000168143	chr6_54448664_C_T_rs583796	-398108	-398107	0.492395	196	259	9.64865e-09	-0.244643	0.0409571	0.000433587	6.28364e-15	9.34527e-11	Low_grade_cartilage
ENSG00000168143	chr6_54451059_C_A_rs243787	-395713	-395712	0.490494	196	258	7.35223e-09	-0.247693	0.0411125	0.000433587	6.28364e-15	9.34527e-11	Low_grade_cartilage
ENSG00000168143	chr6_54453808_A_C_rs243782	-392964	-392963	0.492395	197	259	4.76023e-09	-0.251248	0.0411429	0.000433587	6.28364e-15	9.34527e-11	Low_grade_cartilage
ENSG00000168143	chr6_54461497_G_T_rs631950	-385275	-385274	0.492395	197	259	4.76023e-09	-0.251248	0.0411429	0.000433587	6.28364e-15	9.34527e-11	Low_grade_cartilage
ENSG00000168143	chr6_54468105_T_A_rs243771	-378667	-378666	0.494297	198	260	4.43349e-09	-0.253002	0.0413398	0.000433587	6.28364e-15	9.34527e-11	Low_grade_cartilage
ENSG00000168143	chr6_54470296_T_G_rs243770	-376476	-376475	0.494297	198	260	4.43349e-09	-0.253002	0.0413398	0.000433587	6.28364e-15	9.34527e-11	Low_grade_cartilage
ENSG00000168143	chr6_54470708_A_C_rs171491	-376064	-376063	0.144487	72	76	0.000349029	-0.225382	0.0620098	0.000433587	6.28364e-15	9.34527e-11	Low_grade_cartilage
ENSG00000168143	chr6_54471076_A_G_rs243769	-375696	-375695	0.492395	197	259	3.00953e-09	-0.254704	0.0411319	0.000433587	6.28364e-15	9.34527e-11	Low_grade_cartilage
ENSG00000168143	chr6_54472332_G_A_rs243768	-374440	-374439	0.492395	197	259	3.00952e-09	-0.254704	0.0411319	0.000433587	6.28364e-15	9.34527e-11	Low_grade_cartilage
ENSG00000168143	chr6_54477810_C_T_rs632860	-368962	-368961	0.41635	177	219	5.97788e-06	-0.20127	0.0433403	0.000433587	6.28364e-15	9.34527e-11	Low_grade_cartilage
ENSG00000168143	chr6_54478192_G_A_rs483854	-368580	-368579	0.41635	177	219	5.97789e-06	-0.20127	0.0433403	0.000433587	6.28364e-15	9.34527e-11	Low_grade_cartilage
ENSG00000168143	chr6_54478502_A_G_rs243822	-368270	-368269	0.492395	197	259	3.00952e-09	-0.254704	0.0411319	0.000433587	6.28364e-15	9.34527e-11	Low_grade_cartilage
ENSG00000168143	chr6_54478610_T_G_rs243821	-368162	-368161	0.492395	197	259	3.00952e-09	-0.254704	0.0411319	0.000433587	6.28364e-15	9.34527e-11	Low_grade_cartilage
ENSG00000168143	chr6_54483489_G_A_rs807999	-363283	-363282	0.492395	197	259	3.00953e-09	-0.254704	0.0411319	0.000433587	6.28364e-15	9.34527e-11	Low_grade_cartilage
ENSG00000168143	chr6_54484515_C_G_rs243819	-362257	-362256	0.492395	197	259	3.00952e-09	-0.254704	0.0411319	0.000433587	6.28364e-15	9.34527e-11	Low_grade_cartilage
ENSG00000168143	chr6_54485250_G_A_rs807991	-361522	-361521	0.41635	177	219	5.97788e-06	-0.20127	0.0433403	0.000433587	6.28364e-15	9.34527e-11	Low_grade_cartilage
ENSG00000168143	chr6_54485624_G_A_rs565623	-361148	-361147	0.492395	197	259	3.00952e-09	-0.254704	0.0411319	0.000433587	6.28364e-15	9.34527e-11	Low_grade_cartilage
ENSG00000168143	chr6_54488058_G_GC_rs70983427	-358714	-358713	0.490494	196	258	3.48715e-09	-0.252103	0.040893	0.000433587	6.28364e-15	9.34527e-11	Low_grade_cartilage
ENSG00000168143	chr6_54488384_G_A_rs476681	-358388	-358387	0.41635	177	219	5.97789e-06	-0.20127	0.0433403	0.000433587	6.28364e-15	9.34527e-11	Low_grade_cartilage
ENSG00000168143	chr6_54488423_G_A_rs76378690	-358349	-358348	0.138783	68	73	0.000167176	0.236452	0.0617021	0.000433587	6.28364e-15	9.34527e-11	Low_grade_cartilage
ENSG00000168143	chr6_54489581_A_G_rs9474874	-357191	-357190	0.41635	177	219	5.97789e-06	-0.20127	0.0433403	0.000433587	6.28364e-15	9.34527e-11	Low_grade_cartilage
ENSG00000168143	chr6_54490020_C_T_rs632558	-356752	-356751	0.41635	177	219	5.97789e-06	-0.20127	0.0433403	0.000433587	6.28364e-15	9.34527e-11	Low_grade_cartilage
ENSG00000168143	chr6_54490200_ATTCTTTT_A_rs70983428	-356572	-356571	0.492395	197	259	3.00952e-09	-0.254704	0.0411319	0.000433587	6.28364e-15	9.34527e-11	Low_grade_cartilage
ENSG00000168143	chr6_54491424_G_T_rs1121589	-355348	-355347	0.41635	177	219	5.97789e-06	-0.20127	0.0433403	0.000433587	6.28364e-15	9.34527e-11	Low_grade_cartilage
ENSG00000168143	chr6_54491475_G_A_rs572140	-355297	-355296	0.490494	196	258	3.48715e-09	-0.252103	0.040893	0.000433587	6.28364e-15	9.34527e-11	Low_grade_cartilage
ENSG00000168143	chr6_54492034_T_A_rs3900305	-354738	-354737	0.41635	177	219	5.97789e-06	-0.20127	0.0433403	0.000433587	6.28364e-15	9.34527e-11	Low_grade_cartilage
ENSG00000168143	chr6_54493654_TC_T_rs200728161	-353118	-353117	0.423954	176	223	2.76946e-06	-0.206437	0.0428594	0.000433587	6.28364e-15	9.34527e-11	Low_grade_cartilage
ENSG00000168143	chr6_54494204_C_G_rs2019642	-352568	-352567	0.41635	177	219	5.97789e-06	-0.20127	0.0433403	0.000433587	6.28364e-15	9.34527e-11	Low_grade_cartilage
ENSG00000168143	chr6_54494415_T_C_rs2078206	-352357	-352356	0.41635	177	219	5.97789e-06	-0.20127	0.0433403	0.000433587	6.28364e-15	9.34527e-11	Low_grade_cartilage
ENSG00000168143	chr6_54496937_T_C_rs9395969	-349835	-349834	0.41635	177	219	5.97789e-06	-0.20127	0.0433403	0.000433587	6.28364e-15	9.34527e-11	Low_grade_cartilage
ENSG00000168143	chr6_54499053_A_G_rs1895836	-347719	-347718	0.41635	177	219	5.97789e-06	-0.20127	0.0433403	0.000433587	6.28364e-15	9.34527e-11	Low_grade_cartilage
ENSG00000168143	chr6_54499589_C_A_rs9474876	-347183	-347182	0.490494	196	258	3.48715e-09	-0.252103	0.040893	0.000433587	6.28364e-15	9.34527e-11	Low_grade_cartilage
ENSG00000168143	chr6_54499593_A_T_rs9474877	-347179	-347178	0.490494	196	258	3.48715e-09	-0.252103	0.040893	0.000433587	6.28364e-15	9.34527e-11	Low_grade_cartilage
ENSG00000168143	chr6_54499827_A_C_rs9296756	-346945	-346944	0.490494	196	258	3.48715e-09	-0.252103	0.040893	0.000433587	6.28364e-15	9.34527e-11	Low_grade_cartilage
ENSG00000168143	chr6_54499837_C_T_rs9474880	-346935	-346934	0.41635	177	219	5.97789e-06	-0.20127	0.0433403	0.000433587	6.28364e-15	9.34527e-11	Low_grade_cartilage
ENSG00000168143	chr6_54499840_G_A_rs9474881	-346932	-346931	0.420152	178	221	6.98205e-06	-0.199926	0.0433818	0.000433587	6.28364e-15	9.34527e-11	Low_grade_cartilage
ENSG00000168143	chr6_54501554_T_C_rs243752	-345218	-345217	0.425856	177	224	2.72183e-06	-0.207449	0.0430352	0.000433587	6.28364e-15	9.34527e-11	Low_grade_cartilage
ENSG00000168143	chr6_54501577_T_A_rs243751	-345195	-345194	0.490494	196	258	3.48715e-09	-0.252103	0.040893	0.000433587	6.28364e-15	9.34527e-11	Low_grade_cartilage
ENSG00000168143	chr6_54501794_A_G_rs9370305	-344978	-344977	0.41635	177	219	5.97789e-06	-0.20127	0.0433403	0.000433587	6.28364e-15	9.34527e-11	Low_grade_cartilage
ENSG00000168143	chr6_54503549_T_A_rs1118124	-343223	-343222	0.41635	177	219	5.97789e-06	-0.20127	0.0433403	0.000433587	6.28364e-15	9.34527e-11	Low_grade_cartilage
ENSG00000168143	chr6_54503848_C_T_rs243748	-342924	-342923	0.492395	197	259	3.00952e-09	-0.254704	0.0411319	0.000433587	6.28364e-15	9.34527e-11	Low_grade_cartilage
ENSG00000168143	chr6_54505230_T_C_rs243746	-341542	-341541	0.490494	196	258	3.48715e-09	-0.252103	0.040893	0.000433587	6.28364e-15	9.34527e-11	Low_grade_cartilage
ENSG00000168143	chr6_54505603_A_C_rs2077844	-341169	-341168	0.41635	177	219	5.97789e-06	-0.20127	0.0433403	0.000433587	6.28364e-15	9.34527e-11	Low_grade_cartilage
ENSG00000168143	chr6_54508275_A_T_rs173394	-338497	-338496	0.490494	196	258	3.48715e-09	-0.252103	0.040893	0.000433587	6.28364e-15	9.34527e-11	Low_grade_cartilage
ENSG00000168143	chr6_54509254_C_G_rs547320	-337518	-337517	0.140684	70	74	0.000196377	-0.235138	0.0620478	0.000433587	6.28364e-15	9.34527e-11	Low_grade_cartilage
ENSG00000168143	chr6_54511489_C_T_rs1365104	-335283	-335282	0.41635	177	219	5.97789e-06	-0.20127	0.0433403	0.000433587	6.28364e-15	9.34527e-11	Low_grade_cartilage
ENSG00000168143	chr6_54511497_T_C_rs561443	-335275	-335274	0.492395	197	259	3.00953e-09	-0.254704	0.0411319	0.000433587	6.28364e-15	9.34527e-11	Low_grade_cartilage
ENSG00000168143	chr6_54511726_C_T_rs181710	-335046	-335045	0.490494	196	258	3.48715e-09	-0.252103	0.040893	0.000433587	6.28364e-15	9.34527e-11	Low_grade_cartilage
ENSG00000168143	chr6_54511844_T_C_rs1365105	-334928	-334927	0.41635	177	219	5.97789e-06	-0.20127	0.0433403	0.000433587	6.28364e-15	9.34527e-11	Low_grade_cartilage
ENSG00000168143	chr6_54512414_C_T_rs243766	-334358	-334357	0.492395	197	259	3.00953e-09	-0.254704	0.0411319	0.000433587	6.28364e-15	9.34527e-11	Low_grade_cartilage
ENSG00000168143	chr6_54512541_C_T_rs1544873	-334231	-334230	0.423954	181	223	2.40503e-06	-0.211116	0.0435489	0.000433587	6.28364e-15	9.34527e-11	Low_grade_cartilage
ENSG00000168143	chr6_54513525_A_G_rs243765	-333247	-333246	0.492395	197	259	3.00952e-09	-0.254704	0.0411319	0.000433587	6.28364e-15	9.34527e-11	Low_grade_cartilage
ENSG00000168143	chr6_54513740_C_G_rs243764	-333032	-333031	0.490494	196	258	3.48715e-09	-0.252103	0.040893	0.000433587	6.28364e-15	9.34527e-11	Low_grade_cartilage
ENSG00000168143	chr6_54514192_CTTCTT_C_rs143773951;rs371559764;rs146452681;rs371843913	-332580	-332579	0.492395	197	259	3.00952e-09	-0.254704	0.0411319	0.000433587	6.28364e-15	9.34527e-11	Low_grade_cartilage
ENSG00000168143	chr6_54514534_A_G_rs243763	-332238	-332237	0.490494	196	258	3.48715e-09	-0.252103	0.040893	0.000433587	6.28364e-15	9.34527e-11	Low_grade_cartilage
ENSG00000168143	chr6_54517040_T_TA_rs11374117;rs5876381	-329732	-329731	0.490494	196	258	3.48715e-09	-0.252103	0.040893	0.000433587	6.28364e-15	9.34527e-11	Low_grade_cartilage
ENSG00000168143	chr6_54517930_A_AT_rs35895843	-328842	-328841	0.423954	181	223	2.40503e-06	-0.211116	0.0435489	0.000433587	6.28364e-15	9.34527e-11	Low_grade_cartilage
ENSG00000168143	chr6_54518609_GA_G_rs34009744	-328163	-328162	0.3327	145	175	0.000168885	-0.170954	0.0446415	0.000433587	6.28364e-15	9.34527e-11	Low_grade_cartilage
ENSG00000168143	chr6_54518970_T_C_rs243761	-327802	-327801	0.492395	197	259	3.00952e-09	-0.254704	0.0411319	0.000433587	6.28364e-15	9.34527e-11	Low_grade_cartilage
ENSG00000168143	chr6_54519037_A_T_rs171489	-327735	-327734	0.490494	196	258	3.48715e-09	-0.252103	0.040893	0.000433587	6.28364e-15	9.34527e-11	Low_grade_cartilage
ENSG00000168143	chr6_54519385_A_T_rs243760	-327387	-327386	0.492395	197	259	3.00952e-09	-0.254704	0.0411319	0.000433587	6.28364e-15	9.34527e-11	Low_grade_cartilage
ENSG00000168143	chr6_54519651_A_G_rs243759	-327121	-327120	0.492395	197	259	3.00952e-09	-0.254704	0.0411319	0.000433587	6.28364e-15	9.34527e-11	Low_grade_cartilage
ENSG00000168143	chr6_54521547_G_GA_rs11399650	-325225	-325224	0.488593	195	257	3.68875e-09	-0.252542	0.0410341	0.000433587	6.28364e-15	9.34527e-11	Low_grade_cartilage
ENSG00000168143	chr6_54521661_C_T_rs243756	-325111	-325110	0.490494	196	258	3.48715e-09	-0.252103	0.040893	0.000433587	6.28364e-15	9.34527e-11	Low_grade_cartilage
ENSG00000168143	chr6_54522064_T_C_rs521598	-324708	-324707	0.423954	181	223	2.40504e-06	-0.211116	0.0435489	0.000433587	6.28364e-15	9.34527e-11	Low_grade_cartilage
ENSG00000168143	chr6_54522592_GA_G_rs10719139;rs398001632	-324180	-324179	0.492395	197	259	3.00953e-09	-0.254704	0.0411319	0.000433587	6.28364e-15	9.34527e-11	Low_grade_cartilage
ENSG00000168143	chr6_54523389_C_A_rs564492	-323383	-323382	0.423954	181	223	2.40504e-06	-0.211116	0.0435489	0.000433587	6.28364e-15	9.34527e-11	Low_grade_cartilage
ENSG00000168143	chr6_54525176_T_C_rs808151	-321596	-321595	0.423954	181	223	2.40503e-06	-0.211116	0.0435489	0.000433587	6.28364e-15	9.34527e-11	Low_grade_cartilage
ENSG00000168143	chr6_54525270_C_A_rs808150	-321502	-321501	0.423954	181	223	2.40504e-06	-0.211116	0.0435489	0.000433587	6.28364e-15	9.34527e-11	Low_grade_cartilage
ENSG00000168143	chr6_54527924_T_C_rs609879	-318848	-318847	0.423954	181	223	2.40504e-06	-0.211116	0.0435489	0.000433587	6.28364e-15	9.34527e-11	Low_grade_cartilage
ENSG00000168143	chr6_54528540_T_C_rs243796	-318232	-318231	0.490494	196	258	3.48715e-09	-0.252103	0.040893	0.000433587	6.28364e-15	9.34527e-11	Low_grade_cartilage
ENSG00000168143	chr6_54528751_T_C_rs243795	-318021	-318020	0.224335	108	118	2.81732e-05	-0.223928	0.0523119	0.000433587	6.28364e-15	9.34527e-11	Low_grade_cartilage
ENSG00000168143	chr6_54528821_T_C_rs243794	-317951	-317950	0.490494	196	258	3.48715e-09	-0.252103	0.040893	0.000433587	6.28364e-15	9.34527e-11	Low_grade_cartilage
ENSG00000168143	chr6_54530671_G_A_rs658111	-316101	-316100	0.423954	181	223	2.40503e-06	-0.211116	0.0435489	0.000433587	6.28364e-15	9.34527e-11	Low_grade_cartilage
ENSG00000168143	chr6_54530874_G_A_rs657237	-315898	-315897	0.423954	181	223	2.40504e-06	-0.211116	0.0435489	0.000433587	6.28364e-15	9.34527e-11	Low_grade_cartilage
ENSG00000168143	chr6_54531444_A_G_rs542973	-315328	-315327	0.423954	181	223	2.40503e-06	-0.211116	0.0435489	0.000433587	6.28364e-15	9.34527e-11	Low_grade_cartilage
ENSG00000168143	chr6_54533059_G_A_rs626838	-313713	-313712	0.423954	181	223	2.40504e-06	-0.211116	0.0435489	0.000433587	6.28364e-15	9.34527e-11	Low_grade_cartilage
ENSG00000168143	chr6_54533166_T_C_rs243789	-313606	-313605	0.492395	197	259	3.00953e-09	-0.254704	0.0411319	0.000433587	6.28364e-15	9.34527e-11	Low_grade_cartilage
ENSG00000168143	chr6_54540883_G_A_rs1819192	-305889	-305888	0.507605	197	259	3.00953e-09	0.254704	0.0411319	0.000433587	6.28364e-15	9.34527e-11	Low_grade_cartilage
ENSG00000168143	chr6_54541217_C_T_rs1830664	-305555	-305554	0.507605	197	259	3.00953e-09	0.254704	0.0411319	0.000433587	6.28364e-15	9.34527e-11	Low_grade_cartilage
ENSG00000168143	chr6_54541412_T_TA_rs141275555	-305360	-305359	0.507605	197	259	3.00953e-09	0.254704	0.0411319	0.000433587	6.28364e-15	9.34527e-11	Low_grade_cartilage
ENSG00000168143	chr6_54541448_T_C_rs2397160	-305324	-305323	0.507605	197	259	3.00953e-09	0.254704	0.0411319	0.000433587	6.28364e-15	9.34527e-11	Low_grade_cartilage
ENSG00000168143	chr6_54542638_G_A_rs9474897	-304134	-304133	0.507605	197	259	3.00953e-09	0.254704	0.0411319	0.000433587	6.28364e-15	9.34527e-11	Low_grade_cartilage
ENSG00000168143	chr6_54543345_G_A_rs12207092	-303427	-303426	0.507605	197	259	3.00953e-09	0.254704	0.0411319	0.000433587	6.28364e-15	9.34527e-11	Low_grade_cartilage
ENSG00000168143	chr6_54549521_TACC_T_rs138264242	-297251	-297250	0.507605	197	259	3.00953e-09	0.254704	0.0411319	0.000433587	6.28364e-15	9.34527e-11	Low_grade_cartilage
ENSG00000168143	chr6_54551818_A_T_rs655062	-294954	-294953	0.644487	158	187	0.000356698	0.164925	0.0454506	0.000433587	6.28364e-15	9.34527e-11	Low_grade_cartilage
ENSG00000168143	chr6_54552535_C_G_rs522413	-294237	-294236	0.646388	157	186	0.000343523	0.164957	0.0453306	0.000433587	6.28364e-15	9.34527e-11	Low_grade_cartilage
ENSG00000168143	chr6_54553181_T_C_rs6919951	-293591	-293590	0.148289	75	78	6.87631e-05	-0.253066	0.062322	0.000433587	6.28364e-15	9.34527e-11	Low_grade_cartilage
ENSG00000168143	chr6_54554505_C_T_rs9474899	-292267	-292266	0.492395	194	259	1.02177e-11	0.282099	0.039183	0.000433587	6.28364e-15	9.34527e-11	Low_grade_cartilage
ENSG00000168143	chr6_54554520_C_G_rs1648215	-292252	-292251	0.86692	63	70	0.00034853	0.230231	0.0633373	0.000433587	6.28364e-15	9.34527e-11	Low_grade_cartilage
ENSG00000168143	chr6_54554949_A_G_rs9367581	-291823	-291822	0.688213	137	164	0.000181679	0.171332	0.0449663	0.000433587	6.28364e-15	9.34527e-11	Low_grade_cartilage
ENSG00000168143	chr6_54556307_G_A_rs7451635	-290465	-290464	0.492395	194	259	1.02176e-11	0.282099	0.039183	0.000433587	6.28364e-15	9.34527e-11	Low_grade_cartilage
ENSG00000168143	chr6_54557299_A_C_rs11968409	-289473	-289472	0.492395	194	259	1.02177e-11	0.282099	0.039183	0.000433587	6.28364e-15	9.34527e-11	Low_grade_cartilage
ENSG00000168143	chr6_54557654_T_C_rs9382362	-289118	-289117	0.619772	161	200	6.88286e-06	0.196005	0.0425007	0.000433587	6.28364e-15	9.34527e-11	Low_grade_cartilage
ENSG00000168143	chr6_54557850_G_A_rs9474901	-288922	-288921	0.621673	160	199	4.19851e-06	0.1998	0.0422963	0.000433587	6.28364e-15	9.34527e-11	Low_grade_cartilage
ENSG00000168143	chr6_54557977_C_A_rs10080479	-288795	-288794	0.490494	194	258	1.86663e-11	0.280257	0.0394899	0.000433587	6.28364e-15	9.34527e-11	Low_grade_cartilage
ENSG00000168143	chr6_54559475_CT_C_rs5876386;rs796718386	-287297	-287296	0.86692	63	70	0.00034853	0.230231	0.0633373	0.000433587	6.28364e-15	9.34527e-11	Low_grade_cartilage
ENSG00000168143	chr6_54560139_T_G_rs6459009	-286633	-286632	0.621673	160	199	4.19851e-06	0.1998	0.0422963	0.000433587	6.28364e-15	9.34527e-11	Low_grade_cartilage
ENSG00000168143	chr6_54560951_A_C_rs9474902	-285821	-285820	0.621673	160	199	4.19851e-06	0.1998	0.0422963	0.000433587	6.28364e-15	9.34527e-11	Low_grade_cartilage
ENSG00000168143	chr6_54561326_T_C_rs9474904	-285446	-285445	0.492395	194	259	1.02177e-11	0.282099	0.039183	0.000433587	6.28364e-15	9.34527e-11	Low_grade_cartilage
ENSG00000168143	chr6_54561339_G_A_rs9474905	-285433	-285432	0.492395	194	259	1.02177e-11	0.282099	0.039183	0.000433587	6.28364e-15	9.34527e-11	Low_grade_cartilage
ENSG00000168143	chr6_54561750_G_T_rs1160234	-285022	-285021	0.688213	137	164	0.000181679	0.171332	0.0449663	0.000433587	6.28364e-15	9.34527e-11	Low_grade_cartilage
ENSG00000168143	chr6_54562817_C_CT_rs5876387	-283955	-283954	0.492395	194	259	1.02176e-11	0.282099	0.039183	0.000433587	6.28364e-15	9.34527e-11	Low_grade_cartilage
ENSG00000168143	chr6_54563662_T_C_rs9464097	-283110	-283109	0.492395	194	259	1.02177e-11	0.282099	0.039183	0.000433587	6.28364e-15	9.34527e-11	Low_grade_cartilage
ENSG00000168143	chr6_54563740_T_C_rs2019716	-283032	-283031	0.621673	160	199	4.19851e-06	0.1998	0.0422963	0.000433587	6.28364e-15	9.34527e-11	Low_grade_cartilage
ENSG00000168143	chr6_54563830_C_T_rs12198219	-282942	-282941	0.492395	194	259	1.02177e-11	0.282099	0.039183	0.000433587	6.28364e-15	9.34527e-11	Low_grade_cartilage
ENSG00000168143	chr6_54565091_T_C_rs60855341	-281681	-281680	0.492395	194	259	1.02177e-11	0.282099	0.039183	0.000433587	6.28364e-15	9.34527e-11	Low_grade_cartilage
ENSG00000168143	chr6_54565092_G_T_rs57168487	-281680	-281679	0.492395	194	259	1.02177e-11	0.282099	0.039183	0.000433587	6.28364e-15	9.34527e-11	Low_grade_cartilage
ENSG00000168143	chr6_54565143_T_C_rs6917724	-281629	-281628	0.688213	137	164	0.000181679	0.171332	0.0449663	0.000433587	6.28364e-15	9.34527e-11	Low_grade_cartilage
ENSG00000168143	chr6_54565842_A_C_rs534032	-280930	-280929	0.690114	136	163	0.000176324	0.171875	0.0450156	0.000433587	6.28364e-15	9.34527e-11	Low_grade_cartilage
ENSG00000168143	chr6_54566472_A_G_rs9474907	-280300	-280299	0.492395	194	259	1.02177e-11	0.282099	0.039183	0.000433587	6.28364e-15	9.34527e-11	Low_grade_cartilage
ENSG00000168143	chr6_54567170_G_A_rs3873457	-279602	-279601	0.492395	194	259	1.02177e-11	0.282099	0.039183	0.000433587	6.28364e-15	9.34527e-11	Low_grade_cartilage
ENSG00000168143	chr6_54568905_A_G_rs3996951	-277867	-277866	0.492395	194	259	1.02176e-11	0.282099	0.039183	0.000433587	6.28364e-15	9.34527e-11	Low_grade_cartilage
ENSG00000168143	chr6_54571720_TAC_T_rs35170636;rs747566661;rs3064835	-275052	-275051	0.492395	194	259	1.02176e-11	0.282099	0.039183	0.000433587	6.28364e-15	9.34527e-11	Low_grade_cartilage
ENSG00000168143	chr6_54573560_A_T_rs6459011	-273212	-273211	0.688213	137	164	0.000181679	0.171332	0.0449663	0.000433587	6.28364e-15	9.34527e-11	Low_grade_cartilage
ENSG00000168143	chr6_54574124_T_C_rs10447409	-272648	-272647	0.492395	194	259	1.02177e-11	0.282099	0.039183	0.000433587	6.28364e-15	9.34527e-11	Low_grade_cartilage
ENSG00000168143	chr6_54574932_G_A_rs9382368	-271840	-271839	0.688213	137	164	0.000181679	0.171332	0.0449663	0.000433587	6.28364e-15	9.34527e-11	Low_grade_cartilage
ENSG00000168143	chr6_54574950_CT_C_rs60605600;rs796395214	-271822	-271821	0.492395	194	259	1.02177e-11	0.282099	0.039183	0.000433587	6.28364e-15	9.34527e-11	Low_grade_cartilage
ENSG00000168143	chr6_54575075_G_A_rs9474908	-271697	-271696	0.492395	194	259	1.02176e-11	0.282099	0.039183	0.000433587	6.28364e-15	9.34527e-11	Low_grade_cartilage
ENSG00000168143	chr6_54575519_C_T_rs6459013	-271253	-271252	0.621673	160	199	4.19851e-06	0.1998	0.0422963	0.000433587	6.28364e-15	9.34527e-11	Low_grade_cartilage
ENSG00000168143	chr6_54575835_C_T_rs7356978	-270937	-270936	0.492395	194	259	1.02177e-11	0.282099	0.039183	0.000433587	6.28364e-15	9.34527e-11	Low_grade_cartilage
ENSG00000168143	chr6_54575871_T_G_rs7356839	-270901	-270900	0.492395	194	259	1.02176e-11	0.282099	0.039183	0.000433587	6.28364e-15	9.34527e-11	Low_grade_cartilage
ENSG00000168143	chr6_54576561_G_A_rs1853335	-270211	-270210	0.612167	162	204	2.3058e-06	0.203275	0.0418514	0.000433587	6.28364e-15	9.34527e-11	Low_grade_cartilage
ENSG00000168143	chr6_54576861_G_A_rs10155789	-269911	-269910	0.492395	194	259	1.02177e-11	0.282099	0.039183	0.000433587	6.28364e-15	9.34527e-11	Low_grade_cartilage
ENSG00000168143	chr6_54577165_C_T_rs7357037	-269607	-269606	0.492395	194	259	1.02176e-11	0.282099	0.039183	0.000433587	6.28364e-15	9.34527e-11	Low_grade_cartilage
ENSG00000168143	chr6_54577278_A_G_rs7357038	-269494	-269493	0.492395	194	259	1.02177e-11	0.282099	0.039183	0.000433587	6.28364e-15	9.34527e-11	Low_grade_cartilage
ENSG00000168143	chr6_54577661_G_T_rs7357043	-269111	-269110	0.492395	194	259	1.02177e-11	0.282099	0.039183	0.000433587	6.28364e-15	9.34527e-11	Low_grade_cartilage
ENSG00000168143	chr6_54577998_G_A_rs6937731	-268774	-268773	0.492395	194	259	1.02177e-11	0.282099	0.039183	0.000433587	6.28364e-15	9.34527e-11	Low_grade_cartilage
ENSG00000168143	chr6_54578186_A_C_rs6909520	-268586	-268585	0.492395	194	259	1.02177e-11	0.282099	0.039183	0.000433587	6.28364e-15	9.34527e-11	Low_grade_cartilage
ENSG00000168143	chr6_54580356_G_A_rs9367586	-266416	-266415	0.598859	168	211	5.7592e-07	0.217378	0.0421623	0.000433587	6.28364e-15	9.34527e-11	Low_grade_cartilage
ENSG00000168143	chr6_54580969_A_G_rs9474912	-265803	-265802	0.595057	168	213	4.7993e-07	0.217061	0.04179	0.000433587	6.28364e-15	9.34527e-11	Low_grade_cartilage
ENSG00000168143	chr6_54580990_A_C_rs9474913	-265782	-265781	0.598859	168	211	5.7592e-07	0.217378	0.0421623	0.000433587	6.28364e-15	9.34527e-11	Low_grade_cartilage
ENSG00000168143	chr6_54581113_C_T_rs9474914	-265659	-265658	0.598859	168	211	5.7592e-07	0.217378	0.0421623	0.000433587	6.28364e-15	9.34527e-11	Low_grade_cartilage
ENSG00000168143	chr6_54581580_T_C_rs1853334	-265192	-265191	0.598859	168	211	5.7592e-07	0.217378	0.0421623	0.000433587	6.28364e-15	9.34527e-11	Low_grade_cartilage
ENSG00000168143	chr6_54583074_AT_A_rs5876388;rs796869479	-263698	-263697	0.596958	169	212	8.77492e-07	0.215333	0.0425019	0.000433587	6.28364e-15	9.34527e-11	Low_grade_cartilage
ENSG00000168143	chr6_54583901_AG_A_rs35660866	-262871	-262870	0.596958	169	212	8.77492e-07	0.215333	0.0425019	0.000433587	6.28364e-15	9.34527e-11	Low_grade_cartilage
ENSG00000168143	chr6_54584668_T_G_rs1923749	-262104	-262103	0.574144	180	224	1.74881e-07	0.228517	0.0422958	0.000433587	6.28364e-15	9.34527e-11	Low_grade_cartilage
ENSG00000168143	chr6_54595848_G_A_rs10484984	-250924	-250923	0.564639	183	229	1.82122e-08	0.244919	0.0418568	0.000433587	6.28364e-15	9.34527e-11	Low_grade_cartilage
ENSG00000168143	chr6_54599353_A_G_rs1853336	-247419	-247418	0.564639	183	229	1.82122e-08	0.244919	0.0418568	0.000433587	6.28364e-15	9.34527e-11	Low_grade_cartilage
ENSG00000168143	chr6_54599855_T_C_rs12206733	-246917	-246916	0.501901	199	262	1.44708e-10	0.273247	0.0405323	0.000433587	6.28364e-15	9.34527e-11	Low_grade_cartilage
ENSG00000168143	chr6_54602469_A_G_rs1951694	-244303	-244302	0.65019	151	184	0.000201752	0.16569	0.0438049	0.000433587	6.28364e-15	9.34527e-11	Low_grade_cartilage
ENSG00000168143	chr6_54614464_C_A_rs1885727	-232308	-232307	0.577947	177	222	2.07041e-07	0.223371	0.0416091	0.000433587	6.28364e-15	9.34527e-11	Low_grade_cartilage
ENSG00000168143	chr6_54617204_T_C_rs12203655	-229568	-229567	0.153992	74	81	0.000183838	-0.220338	0.0578755	0.000433587	6.28364e-15	9.34527e-11	Low_grade_cartilage
ENSG00000168143	chr6_54619933_G_C_rs1951693	-226839	-226838	0.703422	129	156	3.27275e-06	0.21553	0.0450943	0.000433587	6.28364e-15	9.34527e-11	Low_grade_cartilage
ENSG00000168143	chr6_54619990_A_G_rs1648201	-226782	-226781	0.747148	112	133	5.5311e-05	0.195466	0.0474994	0.000433587	6.28364e-15	9.34527e-11	Low_grade_cartilage
ENSG00000168143	chr6_54620187_G_A_rs9370323	-226585	-226584	0.703422	129	156	3.27275e-06	0.21553	0.0450943	0.000433587	6.28364e-15	9.34527e-11	Low_grade_cartilage
ENSG00000168143	chr6_54620447_G_T_rs7746006	-226325	-226324	0.595057	164	213	2.962e-11	0.269383	0.0383862	0.000433587	6.28364e-15	9.34527e-11	Low_grade_cartilage
ENSG00000168143	chr6_54621046_T_C_rs7766941	-225726	-225725	0.676806	138	170	6.8824e-08	0.238359	0.0426347	0.000433587	6.28364e-15	9.34527e-11	Low_grade_cartilage
ENSG00000168143	chr6_54621352_A_G_rs11757171	-225420	-225419	0.538023	182	243	1.21687e-14	0.312645	0.0376831	0.000433587	6.28364e-15	9.34527e-11	Low_grade_cartilage
ENSG00000168143	chr6_54621480_G_T_rs10447377	-225292	-225291	0.538023	182	243	1.21686e-14	0.312645	0.0376831	0.000433587	6.28364e-15	9.34527e-11	Low_grade_cartilage
ENSG00000168143	chr6_54621766_G_A_rs7751908	-225006	-225005	0.749049	111	132	1.20627e-05	0.211265	0.0471345	0.000433587	6.28364e-15	9.34527e-11	Low_grade_cartilage
ENSG00000168143	chr6_54625188_G_A_rs10948830	-221584	-221583	0.538023	182	243	1.21687e-14	0.312645	0.0376831	0.000433587	6.28364e-15	9.34527e-11	Low_grade_cartilage
ENSG00000168143	chr6_54625192_A_G_rs10948831	-221580	-221579	0.538023	182	243	1.21687e-14	0.312645	0.0376831	0.000433587	6.28364e-15	9.34527e-11	Low_grade_cartilage
ENSG00000168143	chr6_54625243_T_C_rs9349726	-221529	-221528	0.749049	111	132	1.20627e-05	0.211265	0.0471345	0.000433587	6.28364e-15	9.34527e-11	Low_grade_cartilage
ENSG00000168143	chr6_54625540_T_A_rs10807475	-221232	-221231	0.538023	182	243	1.21686e-14	0.312645	0.0376831	0.000433587	6.28364e-15	9.34527e-11	Low_grade_cartilage
ENSG00000168143	chr6_54626050_T_G_rs1322848	-220722	-220721	0.539924	181	242	1.49496e-14	0.3102	0.0375349	0.000433587	6.28364e-15	9.34527e-11	Low_grade_cartilage
ENSG00000168143	chr6_54626823_C_A_rs6901995	-219949	-219948	0.136882	71	72	0.000179766	-0.259897	0.0681605	0.000433587	6.28364e-15	9.34527e-11	Low_grade_cartilage
ENSG00000168143	chr6_54627153_A_T_rs1280728	-219619	-219618	0.136882	71	72	0.000179766	-0.259897	0.0681605	0.000433587	6.28364e-15	9.34527e-11	Low_grade_cartilage
ENSG00000168143	chr6_54628123_AG_A_rs34518855	-218649	-218648	0.538023	182	243	1.21687e-14	0.312645	0.0376831	0.000433587	6.28364e-15	9.34527e-11	Low_grade_cartilage
ENSG00000168143	chr6_54628266_G_A_rs1280727	-218506	-218505	0.136882	71	72	0.000179766	-0.259897	0.0681605	0.000433587	6.28364e-15	9.34527e-11	Low_grade_cartilage
ENSG00000168143	chr6_54628768_G_A_rs1280726	-218004	-218003	0.136882	71	72	0.000179766	-0.259897	0.0681605	0.000433587	6.28364e-15	9.34527e-11	Low_grade_cartilage
ENSG00000168143	chr6_54628788_C_A_rs1280725	-217984	-217983	0.676806	138	170	6.8824e-08	0.238359	0.0426347	0.000433587	6.28364e-15	9.34527e-11	Low_grade_cartilage
ENSG00000168143	chr6_54628935_C_T_rs9474938	-217837	-217836	0.538023	182	243	1.21686e-14	0.312645	0.0376831	0.000433587	6.28364e-15	9.34527e-11	Low_grade_cartilage
ENSG00000168143	chr6_54629098_C_A_rs1280724	-217674	-217673	0.749049	111	132	1.20627e-05	0.211265	0.0471345	0.000433587	6.28364e-15	9.34527e-11	Low_grade_cartilage
ENSG00000168143	chr6_54629221_G_A_rs1280723	-217551	-217550	0.138783	72	73	0.000198196	-0.258196	0.0681764	0.000433587	6.28364e-15	9.34527e-11	Low_grade_cartilage
ENSG00000168143	chr6_54629238_A_G_rs1280722	-217534	-217533	0.138783	72	73	0.000198196	-0.258196	0.0681764	0.000433587	6.28364e-15	9.34527e-11	Low_grade_cartilage
ENSG00000168143	chr6_54629337_G_A_rs13212493	-217435	-217434	0.538023	182	243	1.21687e-14	0.312645	0.0376831	0.000433587	6.28364e-15	9.34527e-11	Low_grade_cartilage
ENSG00000168143	chr6_54629426_G_A_rs9464111	-217346	-217345	0.538023	182	243	1.21686e-14	0.312645	0.0376831	0.000433587	6.28364e-15	9.34527e-11	Low_grade_cartilage
ENSG00000168143	chr6_54629445_A_C_rs1280720	-217327	-217326	0.749049	111	132	1.20627e-05	0.211265	0.0471345	0.000433587	6.28364e-15	9.34527e-11	Low_grade_cartilage
ENSG00000168143	chr6_54629713_A_G_rs1280719	-217059	-217058	0.676806	138	170	6.8824e-08	0.238359	0.0426347	0.000433587	6.28364e-15	9.34527e-11	Low_grade_cartilage
ENSG00000168143	chr6_54630206_CA_C_rs34139268;rs398001633	-216566	-216565	0.750951	110	131	1.18151e-05	0.211544	0.047146	0.000433587	6.28364e-15	9.34527e-11	Low_grade_cartilage
ENSG00000168143	chr6_54630956_C_T_rs1280718	-215816	-215815	0.138783	72	73	0.000198196	-0.258196	0.0681764	0.000433587	6.28364e-15	9.34527e-11	Low_grade_cartilage
ENSG00000168143	chr6_54632782_C_T_rs1830666	-213990	-213989	0.539924	181	242	1.49496e-14	0.3102	0.0375349	0.000433587	6.28364e-15	9.34527e-11	Low_grade_cartilage
ENSG00000168143	chr6_54632830_A_C_rs1830665	-213942	-213941	0.539924	181	242	1.49496e-14	0.3102	0.0375349	0.000433587	6.28364e-15	9.34527e-11	Low_grade_cartilage
ENSG00000168143	chr6_54632930_A_G_rs1280717	-213842	-213841	0.749049	111	132	1.20627e-05	0.211265	0.0471345	0.000433587	6.28364e-15	9.34527e-11	Low_grade_cartilage
ENSG00000168143	chr6_54633619_A_G_rs9474940	-213153	-213152	0.539924	181	242	1.49496e-14	0.3102	0.0375349	0.000433587	6.28364e-15	9.34527e-11	Low_grade_cartilage
ENSG00000168143	chr6_54634042_T_C_rs1280715	-212730	-212729	0.136882	71	72	0.000179766	-0.259897	0.0681605	0.000433587	6.28364e-15	9.34527e-11	Low_grade_cartilage
ENSG00000168143	chr6_54634733_C_T_rs1280711	-212039	-212038	0.136882	71	72	0.000179766	-0.259897	0.0681605	0.000433587	6.28364e-15	9.34527e-11	Low_grade_cartilage
ENSG00000168143	chr6_54634758_T_C_rs9296760	-212014	-212013	0.539924	181	242	1.49496e-14	0.3102	0.0375349	0.000433587	6.28364e-15	9.34527e-11	Low_grade_cartilage
ENSG00000168143	chr6_54634802_A_C_rs1280710	-211970	-211969	0.676806	138	170	6.8824e-08	0.238359	0.0426347	0.000433587	6.28364e-15	9.34527e-11	Low_grade_cartilage
ENSG00000168143	chr6_54635431_C_G_rs1280709	-211341	-211340	0.749049	111	132	1.20627e-05	0.211265	0.0471345	0.000433587	6.28364e-15	9.34527e-11	Low_grade_cartilage
ENSG00000168143	chr6_54635687_T_C_rs1359009	-211085	-211084	0.539924	181	242	1.49496e-14	0.3102	0.0375349	0.000433587	6.28364e-15	9.34527e-11	Low_grade_cartilage
ENSG00000168143	chr6_54636021_A_T_rs1280708	-210751	-210750	0.136882	71	72	0.000179766	-0.259897	0.0681605	0.000433587	6.28364e-15	9.34527e-11	Low_grade_cartilage
ENSG00000168143	chr6_54636927_G_C_rs9464113	-209845	-209844	0.539924	181	242	1.49496e-14	0.3102	0.0375349	0.000433587	6.28364e-15	9.34527e-11	Low_grade_cartilage
ENSG00000168143	chr6_54637351_A_G_rs504516	-209421	-209420	0.136882	71	72	0.000179766	-0.259897	0.0681605	0.000433587	6.28364e-15	9.34527e-11	Low_grade_cartilage
ENSG00000168143	chr6_54638349_A_T_rs534685	-208423	-208422	0.676806	138	170	6.8824e-08	0.238359	0.0426347	0.000433587	6.28364e-15	9.34527e-11	Low_grade_cartilage
ENSG00000168143	chr6_54638496_A_G_rs606184	-208276	-208275	0.749049	111	132	1.20627e-05	0.211265	0.0471345	0.000433587	6.28364e-15	9.34527e-11	Low_grade_cartilage
ENSG00000168143	chr6_54638637_C_T_rs558401	-208135	-208134	0.136882	71	72	0.000179766	-0.259897	0.0681605	0.000433587	6.28364e-15	9.34527e-11	Low_grade_cartilage
ENSG00000168143	chr6_54639086_A_T_rs1298465	-207686	-207685	0.676806	138	170	6.8824e-08	0.238359	0.0426347	0.000433587	6.28364e-15	9.34527e-11	Low_grade_cartilage
ENSG00000168143	chr6_54639136_A_G_rs6928061	-207636	-207635	0.539924	181	242	1.49496e-14	0.3102	0.0375349	0.000433587	6.28364e-15	9.34527e-11	Low_grade_cartilage
ENSG00000168143	chr6_54639222_GC_G_rs11334314;rs796692729	-207550	-207549	0.749049	111	132	1.20627e-05	0.211265	0.0471345	0.000433587	6.28364e-15	9.34527e-11	Low_grade_cartilage
ENSG00000168143	chr6_54639780_C_T_rs694600	-206992	-206991	0.676806	138	170	6.8824e-08	0.238359	0.0426347	0.000433587	6.28364e-15	9.34527e-11	Low_grade_cartilage
ENSG00000168143	chr6_54640208_T_C_rs994879	-206564	-206563	0.539924	181	242	1.49496e-14	0.3102	0.0375349	0.000433587	6.28364e-15	9.34527e-11	Low_grade_cartilage
ENSG00000168143	chr6_54640329_T_C_rs590594	-206443	-206442	0.676806	138	170	6.8824e-08	0.238359	0.0426347	0.000433587	6.28364e-15	9.34527e-11	Low_grade_cartilage
ENSG00000168143	chr6_54640443_C_A_rs1280707	-206329	-206328	0.749049	111	132	1.20627e-05	0.211265	0.0471345	0.000433587	6.28364e-15	9.34527e-11	Low_grade_cartilage
ENSG00000168143	chr6_54640683_A_G_rs592327	-206089	-206088	0.749049	111	132	1.20627e-05	0.211265	0.0471345	0.000433587	6.28364e-15	9.34527e-11	Low_grade_cartilage
ENSG00000168143	chr6_54640805_A_G_rs12214390	-205967	-205966	0.539924	181	242	1.49496e-14	0.3102	0.0375349	0.000433587	6.28364e-15	9.34527e-11	Low_grade_cartilage
ENSG00000168143	chr6_54640942_G_A_rs511441	-205830	-205829	0.676806	138	170	6.8824e-08	0.238359	0.0426347	0.000433587	6.28364e-15	9.34527e-11	Low_grade_cartilage
ENSG00000168143	chr6_54641327_T_C_rs9464114	-205445	-205444	0.539924	181	242	1.49496e-14	0.3102	0.0375349	0.000433587	6.28364e-15	9.34527e-11	Low_grade_cartilage
ENSG00000168143	chr6_54641895_C_T_rs540890	-204877	-204876	0.621673	155	199	1.09509e-09	0.25766	0.0403946	0.000433587	6.28364e-15	9.34527e-11	Low_grade_cartilage
ENSG00000168143	chr6_54641954_C_G_rs541689	-204818	-204817	0.676806	138	170	6.8824e-08	0.238359	0.0426347	0.000433587	6.28364e-15	9.34527e-11	Low_grade_cartilage
ENSG00000168143	chr6_54642040_A_C_rs608873	-204732	-204731	0.749049	111	132	1.20627e-05	0.211265	0.0471345	0.000433587	6.28364e-15	9.34527e-11	Low_grade_cartilage
ENSG00000168143	chr6_54642790_T_A_rs12529275	-203982	-203981	0.250951	111	132	1.20627e-05	-0.211265	0.0471345	0.000433587	6.28364e-15	9.34527e-11	Low_grade_cartilage
ENSG00000168143	chr6_54642885_T_C_rs9474943	-203887	-203886	0.539924	181	242	1.49496e-14	0.3102	0.0375349	0.000433587	6.28364e-15	9.34527e-11	Low_grade_cartilage
ENSG00000168143	chr6_54643115_AT_A_rs35893137	-203657	-203656	0.249049	110	131	1.18151e-05	-0.211544	0.047146	0.000433587	6.28364e-15	9.34527e-11	Low_grade_cartilage
ENSG00000168143	chr6_54643165_AT_A_rs35058026	-203607	-203606	0.539924	181	242	1.49496e-14	0.3102	0.0375349	0.000433587	6.28364e-15	9.34527e-11	Low_grade_cartilage
ENSG00000168143	chr6_54644502_A_G_rs7753256	-202270	-202269	0.376426	155	198	9.04534e-10	-0.26034	0.0405932	0.000433587	6.28364e-15	9.34527e-11	Low_grade_cartilage
ENSG00000168143	chr6_54644922_A_G_rs7753964	-201850	-201849	0.321293	138	169	5.98611e-08	-0.240763	0.0428521	0.000433587	6.28364e-15	9.34527e-11	Low_grade_cartilage
ENSG00000168143	chr6_54644996_A_T_rs16885649	-201776	-201775	0.247148	110	130	1.10438e-05	-0.213311	0.0473736	0.000433587	6.28364e-15	9.34527e-11	Low_grade_cartilage
ENSG00000168143	chr6_54645014_T_A_rs12215844	-201758	-201757	0.541825	181	241	7.62383e-15	0.316519	0.0378155	0.000433587	6.28364e-15	9.34527e-11	Low_grade_cartilage
ENSG00000168143	chr6_54645101_G_A_rs16885654	-201671	-201670	0.321293	138	169	5.98614e-08	-0.240763	0.0428521	0.000433587	6.28364e-15	9.34527e-11	Low_grade_cartilage
ENSG00000168143	chr6_54645654_C_A_rs16885656	-201118	-201117	0.247148	110	130	1.10438e-05	-0.213311	0.0473736	0.000433587	6.28364e-15	9.34527e-11	Low_grade_cartilage
ENSG00000168143	chr6_54646034_G_A_rs16885668	-200738	-200737	0.247148	110	130	1.10439e-05	-0.21331	0.0473736	0.000433587	6.28364e-15	9.34527e-11	Low_grade_cartilage
ENSG00000168143	chr6_54646876_G_T_rs1018141	-199896	-199895	0.370722	154	195	1.06756e-08	-0.245791	0.0412825	0.000433587	6.28364e-15	9.34527e-11	Low_grade_cartilage
ENSG00000168143	chr6_54646930_C_T_rs9474944	-199842	-199841	0.541825	181	241	7.62383e-15	0.316519	0.0378155	0.000433587	6.28364e-15	9.34527e-11	Low_grade_cartilage
ENSG00000168143	chr6_54648269_G_A_rs12527767	-198503	-198502	0.321293	138	169	5.98611e-08	-0.240763	0.0428521	0.000433587	6.28364e-15	9.34527e-11	Low_grade_cartilage
ENSG00000168143	chr6_54649782_G_A_rs12664014	-196990	-196989	0.321293	138	169	5.98614e-08	-0.240763	0.0428521	0.000433587	6.28364e-15	9.34527e-11	Low_grade_cartilage
ENSG00000168143	chr6_54649996_A_G_rs7752525	-196776	-196775	0.541825	181	241	7.62383e-15	0.316519	0.0378155	0.000433587	6.28364e-15	9.34527e-11	Low_grade_cartilage
ENSG00000168143	chr6_54650543_A_G_rs1848189	-196229	-196228	0.376426	155	198	9.04534e-10	-0.26034	0.0405932	0.000433587	6.28364e-15	9.34527e-11	Low_grade_cartilage
ENSG00000168143	chr6_54650646_G_T_rs78124368	-196126	-196125	0.247148	110	130	1.10439e-05	-0.21331	0.0473736	0.000433587	6.28364e-15	9.34527e-11	Low_grade_cartilage
ENSG00000168143	chr6_54650734_T_C_rs9474946	-196038	-196037	0.541825	181	241	7.62383e-15	0.316519	0.0378155	0.000433587	6.28364e-15	9.34527e-11	Low_grade_cartilage
ENSG00000168143	chr6_54650949_G_A_rs9474947	-195823	-195822	0.541825	181	241	7.62383e-15	0.316519	0.0378155	0.000433587	6.28364e-15	9.34527e-11	Low_grade_cartilage
ENSG00000168143	chr6_54651323_A_T_rs9474948	-195449	-195448	0.541825	181	241	7.62383e-15	0.316519	0.0378155	0.000433587	6.28364e-15	9.34527e-11	Low_grade_cartilage
ENSG00000168143	chr6_54651877_C_G_rs9474949	-194895	-194894	0.541825	181	241	7.62383e-15	0.316519	0.0378155	0.000433587	6.28364e-15	9.34527e-11	Low_grade_cartilage
ENSG00000168143	chr6_54653431_T_C_rs2135759	-193341	-193340	0.376426	155	198	9.04534e-10	-0.26034	0.0405932	0.000433587	6.28364e-15	9.34527e-11	Low_grade_cartilage
ENSG00000168143	chr6_54654114_GC_G_rs67606469	-192658	-192657	0.541825	181	241	7.62383e-15	0.316519	0.0378155	0.000433587	6.28364e-15	9.34527e-11	Low_grade_cartilage
ENSG00000168143	chr6_54654116_C_G_rs2397163	-192656	-192655	0.541825	181	241	7.62383e-15	0.316519	0.0378155	0.000433587	6.28364e-15	9.34527e-11	Low_grade_cartilage
ENSG00000168143	chr6_54655951_TA_T_rs5876393	-190821	-190820	0.321293	138	169	5.98611e-08	-0.240763	0.0428521	0.000433587	6.28364e-15	9.34527e-11	Low_grade_cartilage
ENSG00000168143	chr6_54656136_AT_A_rs77419250	-190636	-190635	0.245247	109	129	1.08169e-05	-0.21359	0.0473847	0.000433587	6.28364e-15	9.34527e-11	Low_grade_cartilage
ENSG00000168143	chr6_54657224_T_TC_rs35721203	-189548	-189547	0.243346	108	128	7.81928e-06	-0.2153	0.0469823	0.000433587	6.28364e-15	9.34527e-11	Low_grade_cartilage
ENSG00000168143	chr6_54657798_C_T_rs9474950	-188974	-188973	0.541825	181	241	7.62383e-15	0.316519	0.0378155	0.000433587	6.28364e-15	9.34527e-11	Low_grade_cartilage
ENSG00000168143	chr6_54658090_T_C_rs12527213	-188682	-188681	0.245247	109	129	7.58516e-06	-0.216	0.0470634	0.000433587	6.28364e-15	9.34527e-11	Low_grade_cartilage
ENSG00000168143	chr6_54658735_A_T_rs80342816	-188037	-188036	0.245247	109	129	7.58516e-06	-0.216	0.0470634	0.000433587	6.28364e-15	9.34527e-11	Low_grade_cartilage
ENSG00000168143	chr6_54659030_C_A_rs33961304	-187742	-187741	0.541825	181	241	7.62383e-15	0.316519	0.0378155	0.000433587	6.28364e-15	9.34527e-11	Low_grade_cartilage
ENSG00000168143	chr6_54659212_T_C_rs78104758	-187560	-187559	0.321293	138	169	5.98614e-08	-0.240763	0.0428521	0.000433587	6.28364e-15	9.34527e-11	Low_grade_cartilage
ENSG00000168143	chr6_54660295_G_C_rs872135	-186477	-186476	0.321293	138	169	5.98611e-08	-0.240763	0.0428521	0.000433587	6.28364e-15	9.34527e-11	Low_grade_cartilage
ENSG00000168143	chr6_54660855_C_G_rs1848188	-185917	-185916	0.319392	137	168	1.15886e-07	-0.235296	0.042888	0.000433587	6.28364e-15	9.34527e-11	Low_grade_cartilage
ENSG00000168143	chr6_54660866_TA_T_rs34300603	-185906	-185905	0.319392	137	168	1.15886e-07	-0.235296	0.042888	0.000433587	6.28364e-15	9.34527e-11	Low_grade_cartilage
ENSG00000168143	chr6_54661642_G_T_rs12660952	-185130	-185129	0.321293	138	169	5.98614e-08	-0.240763	0.0428521	0.000433587	6.28364e-15	9.34527e-11	Low_grade_cartilage
ENSG00000168143	chr6_54661864_C_A_rs12193903	-184908	-184907	0.541825	181	241	7.62383e-15	0.316519	0.0378155	0.000433587	6.28364e-15	9.34527e-11	Low_grade_cartilage
ENSG00000168143	chr6_54662117_A_G_rs10948837	-184655	-184654	0.245247	109	129	7.58516e-06	-0.216	0.0470634	0.000433587	6.28364e-15	9.34527e-11	Low_grade_cartilage
ENSG00000168143	chr6_54662268_G_A_rs10807476	-184504	-184503	0.309886	133	163	1.31183e-07	-0.234623	0.0429615	0.000433587	6.28364e-15	9.34527e-11	Low_grade_cartilage
ENSG00000168143	chr6_54662735_C_T_rs1577938	-184037	-184036	0.541825	181	241	7.62383e-15	0.316519	0.0378155	0.000433587	6.28364e-15	9.34527e-11	Low_grade_cartilage
ENSG00000168143	chr6_54662910_G_A_rs12525238	-183862	-183861	0.245247	109	129	7.58516e-06	-0.216	0.0470634	0.000433587	6.28364e-15	9.34527e-11	Low_grade_cartilage
ENSG00000168143	chr6_54662971_A_G_rs12528652	-183801	-183800	0.309886	133	163	1.31183e-07	-0.234623	0.0429615	0.000433587	6.28364e-15	9.34527e-11	Low_grade_cartilage
ENSG00000168143	chr6_54663206_A_T_rs12529001	-183566	-183565	0.245247	109	129	7.58516e-06	-0.216	0.0470634	0.000433587	6.28364e-15	9.34527e-11	Low_grade_cartilage
ENSG00000168143	chr6_54663652_G_A_rs16885682	-183120	-183119	0.309886	133	163	1.31183e-07	-0.234623	0.0429615	0.000433587	6.28364e-15	9.34527e-11	Low_grade_cartilage
ENSG00000168143	chr6_54663709_C_T_rs931889	-183063	-183062	0.321293	138	169	5.98611e-08	-0.240763	0.0428521	0.000433587	6.28364e-15	9.34527e-11	Low_grade_cartilage
ENSG00000168143	chr6_54663719_CTT_C_rs74752938	-183053	-183052	0.309886	133	163	1.31183e-07	-0.234623	0.0429615	0.000433587	6.28364e-15	9.34527e-11	Low_grade_cartilage
ENSG00000168143	chr6_54663866_C_T_rs4715464	-182906	-182905	0.245247	109	129	7.58516e-06	-0.216	0.0470634	0.000433587	6.28364e-15	9.34527e-11	Low_grade_cartilage
ENSG00000168143	chr6_54664050_T_G_rs6905349	-182722	-182721	0.541825	181	241	7.62383e-15	0.316519	0.0378155	0.000433587	6.28364e-15	9.34527e-11	Low_grade_cartilage
ENSG00000168143	chr6_54664458_T_A_rs4715466	-182314	-182313	0.309886	133	163	1.31183e-07	-0.234623	0.0429615	0.000433587	6.28364e-15	9.34527e-11	Low_grade_cartilage
ENSG00000168143	chr6_54665043_A_AT_rs144890485	-181729	-181728	0.309886	133	163	1.31183e-07	-0.234623	0.0429615	0.000433587	6.28364e-15	9.34527e-11	Low_grade_cartilage
ENSG00000168143	chr6_54666908_G_A_rs1112168	-179864	-179863	0.249049	111	131	8.83991e-06	-0.212995	0.0467675	0.000433587	6.28364e-15	9.34527e-11	Low_grade_cartilage
ENSG00000168143	chr6_54666910_A_G_rs950077	-179862	-179861	0.313688	135	165	1.46122e-07	-0.232981	0.0428323	0.000433587	6.28364e-15	9.34527e-11	Low_grade_cartilage
ENSG00000168143	chr6_54667151_C_A_rs953896	-179621	-179620	0.313688	135	165	1.46122e-07	-0.232981	0.0428323	0.000433587	6.28364e-15	9.34527e-11	Low_grade_cartilage
ENSG00000168143	chr6_54667195_G_C_rs11966577	-179577	-179576	0.313688	135	165	1.46122e-07	-0.232981	0.0428323	0.000433587	6.28364e-15	9.34527e-11	Low_grade_cartilage
ENSG00000168143	chr6_54667203_A_G_rs7450207	-179569	-179568	0.313688	135	165	1.46122e-07	-0.232981	0.0428323	0.000433587	6.28364e-15	9.34527e-11	Low_grade_cartilage
ENSG00000168143	chr6_54667951_C_T_rs34659714	-178821	-178820	0.313688	135	165	1.46122e-07	-0.232981	0.0428323	0.000433587	6.28364e-15	9.34527e-11	Low_grade_cartilage
ENSG00000168143	chr6_54668278_A_AT_rs35104172	-178494	-178493	0.247148	110	130	8.63927e-06	-0.21331	0.0467825	0.000433587	6.28364e-15	9.34527e-11	Low_grade_cartilage
ENSG00000168143	chr6_54668529_T_G_rs10948839	-178243	-178242	0.313688	135	165	1.46122e-07	-0.232981	0.0428323	0.000433587	6.28364e-15	9.34527e-11	Low_grade_cartilage
ENSG00000168143	chr6_54668569_C_A_rs12525539	-178203	-178202	0.249049	111	131	8.83991e-06	-0.212995	0.0467675	0.000433587	6.28364e-15	9.34527e-11	Low_grade_cartilage
ENSG00000168143	chr6_54669078_A_G_rs16885735	-177694	-177693	0.249049	110	131	8.29626e-06	-0.212017	0.0464038	0.000433587	6.28364e-15	9.34527e-11	Low_grade_cartilage
ENSG00000168143	chr6_54669273_T_C_rs6908249	-177499	-177498	0.382129	157	201	8.60436e-10	-0.259249	0.0403658	0.000433587	6.28364e-15	9.34527e-11	Low_grade_cartilage
ENSG00000168143	chr6_54669579_C_A_rs9464116	-177193	-177192	0.538023	183	243	6.28364e-15	0.318732	0.0379428	0.000433587	6.28364e-15	9.34527e-11	Low_grade_cartilage
ENSG00000168143	chr6_54671392_C_T_rs12526949	-175380	-175379	0.326996	140	172	6.17931e-08	-0.238469	0.0424914	0.000433587	6.28364e-15	9.34527e-11	Low_grade_cartilage
ENSG00000168143	chr6_54671550_C_T_rs12526977	-175222	-175221	0.382129	157	201	8.60436e-10	-0.259249	0.0403658	0.000433587	6.28364e-15	9.34527e-11	Low_grade_cartilage
ENSG00000168143	chr6_54671609_T_A_rs12528779	-175163	-175162	0.326996	140	172	6.17931e-08	-0.238469	0.0424914	0.000433587	6.28364e-15	9.34527e-11	Low_grade_cartilage
ENSG00000168143	chr6_54672079_G_C_rs10484989	-174693	-174692	0.326996	140	172	6.17931e-08	-0.238469	0.0424914	0.000433587	6.28364e-15	9.34527e-11	Low_grade_cartilage
ENSG00000168143	chr6_54672260_A_T_rs6903481	-174512	-174511	0.326996	140	172	6.17931e-08	-0.238469	0.0424914	0.000433587	6.28364e-15	9.34527e-11	Low_grade_cartilage
ENSG00000168143	chr6_54672326_C_T_rs6903770	-174446	-174445	0.326996	140	172	6.17931e-08	-0.238469	0.0424914	0.000433587	6.28364e-15	9.34527e-11	Low_grade_cartilage
ENSG00000168143	chr6_54672738_C_T_rs4715467	-174034	-174033	0.326996	140	172	6.17931e-08	-0.238469	0.0424914	0.000433587	6.28364e-15	9.34527e-11	Low_grade_cartilage
ENSG00000168143	chr6_54672934_G_A_rs57093451	-173838	-173837	0.326996	140	172	6.17931e-08	-0.238469	0.0424914	0.000433587	6.28364e-15	9.34527e-11	Low_grade_cartilage
ENSG00000168143	chr6_54673143_T_A_rs7453664	-173629	-173628	0.382129	157	201	8.60436e-10	-0.259249	0.0403658	0.000433587	6.28364e-15	9.34527e-11	Low_grade_cartilage
ENSG00000168143	chr6_54673237_G_A_rs7450831	-173535	-173534	0.262357	116	138	4.59714e-06	-0.217126	0.0461634	0.000433587	6.28364e-15	9.34527e-11	Low_grade_cartilage
ENSG00000168143	chr6_54673483_T_C_rs7453745	-173289	-173288	0.250951	111	132	8.44676e-06	-0.211801	0.0463985	0.000433587	6.28364e-15	9.34527e-11	Low_grade_cartilage
ENSG00000168143	chr6_54674437_A_G_rs6915895	-172335	-172334	0.262357	116	138	4.59714e-06	-0.217126	0.0461634	0.000433587	6.28364e-15	9.34527e-11	Low_grade_cartilage
ENSG00000168143	chr6_54675234_C_T_rs6921699	-171538	-171537	0.262357	116	138	4.59714e-06	-0.217126	0.0461634	0.000433587	6.28364e-15	9.34527e-11	Low_grade_cartilage
ENSG00000168143	chr6_54675454_A_G_rs13206543	-171318	-171317	0.577947	170	222	2.4337e-12	0.289264	0.0388769	0.000433587	6.28364e-15	9.34527e-11	Low_grade_cartilage
ENSG00000168143	chr6_54677011_C_T_rs79803576	-169761	-169760	0.249049	110	131	8.29624e-06	-0.212017	0.0464038	0.000433587	6.28364e-15	9.34527e-11	Low_grade_cartilage
ENSG00000168143	chr6_54677881_G_T_rs9464117	-168891	-168890	0.577947	170	222	2.43367e-12	0.289264	0.0388769	0.000433587	6.28364e-15	9.34527e-11	Low_grade_cartilage
ENSG00000168143	chr6_54679231_C_A_rs60999808	-167541	-167540	0.326996	140	172	6.17931e-08	-0.238469	0.0424914	0.000433587	6.28364e-15	9.34527e-11	Low_grade_cartilage
ENSG00000168143	chr6_54680096_A_C_rs12525248	-166676	-166675	0.250951	111	132	8.44676e-06	-0.211801	0.0463985	0.000433587	6.28364e-15	9.34527e-11	Low_grade_cartilage
ENSG00000168143	chr6_54680234_C_A_rs12528703	-166538	-166537	0.262357	116	138	4.59714e-06	-0.217126	0.0461634	0.000433587	6.28364e-15	9.34527e-11	Low_grade_cartilage
ENSG00000168143	chr6_54681503_T_G_rs61375854	-165269	-165268	0.326996	140	172	6.17931e-08	-0.238469	0.0424914	0.000433587	6.28364e-15	9.34527e-11	Low_grade_cartilage
ENSG00000168143	chr6_54681518_C_T_rs12211545	-165254	-165253	0.577947	170	222	2.43367e-12	0.289264	0.0388769	0.000433587	6.28364e-15	9.34527e-11	Low_grade_cartilage
ENSG00000168143	chr6_54681578_G_T_rs73440097	-165194	-165193	0.326996	140	172	6.17931e-08	-0.238469	0.0424914	0.000433587	6.28364e-15	9.34527e-11	Low_grade_cartilage
ENSG00000168143	chr6_54681639_C_T_rs16885760	-165133	-165132	0.326996	140	172	6.17931e-08	-0.238469	0.0424914	0.000433587	6.28364e-15	9.34527e-11	Low_grade_cartilage
ENSG00000168143	chr6_54681982_T_C_rs4712065	-164790	-164789	0.326996	140	172	6.17931e-08	-0.238469	0.0424914	0.000433587	6.28364e-15	9.34527e-11	Low_grade_cartilage
ENSG00000168143	chr6_54681987_C_T_rs4712066	-164785	-164784	0.326996	140	172	6.17931e-08	-0.238469	0.0424914	0.000433587	6.28364e-15	9.34527e-11	Low_grade_cartilage
ENSG00000168143	chr6_54682291_G_A_rs1395627	-164481	-164480	0.326996	140	172	6.17931e-08	-0.238469	0.0424914	0.000433587	6.28364e-15	9.34527e-11	Low_grade_cartilage
ENSG00000168143	chr6_54684335_C_T_rs7740110	-162437	-162436	0.326996	140	172	6.17931e-08	-0.238469	0.0424914	0.000433587	6.28364e-15	9.34527e-11	Low_grade_cartilage
ENSG00000168143	chr6_54684728_T_G_rs7761021	-162044	-162043	0.262357	116	138	4.59714e-06	-0.217126	0.0461634	0.000433587	6.28364e-15	9.34527e-11	Low_grade_cartilage
ENSG00000168143	chr6_54685194_C_T_rs9474957	-161578	-161577	0.711027	124	152	2.84494e-07	0.229412	0.0432613	0.000433587	6.28364e-15	9.34527e-11	Low_grade_cartilage
ENSG00000168143	chr6_54685752_A_G_rs9464118	-161020	-161019	0.838403	79	85	0.00017278	0.229729	0.0600838	0.000433587	6.28364e-15	9.34527e-11	Low_grade_cartilage
ENSG00000168143	chr6_54686344_C_T_rs1039496	-160428	-160427	0.249049	110	131	8.29626e-06	-0.212017	0.0464038	0.000433587	6.28364e-15	9.34527e-11	Low_grade_cartilage
ENSG00000168143	chr6_54686347_G_T_rs1039495	-160425	-160424	0.250951	111	132	8.44676e-06	-0.211801	0.0463985	0.000433587	6.28364e-15	9.34527e-11	Low_grade_cartilage
ENSG00000168143	chr6_54687331_T_C_rs75859452	-159441	-159440	0.226236	101	119	4.09469e-05	-0.201807	0.0481695	0.000433587	6.28364e-15	9.34527e-11	Low_grade_cartilage
ENSG00000168143	chr6_54688064_T_C_rs1354828	-158708	-158707	0.250951	111	132	8.44676e-06	-0.211801	0.0463985	0.000433587	6.28364e-15	9.34527e-11	Low_grade_cartilage
ENSG00000168143	chr6_54688342_G_A_rs1354827	-158430	-158429	0.249049	110	131	8.29626e-06	-0.212017	0.0464038	0.000433587	6.28364e-15	9.34527e-11	Low_grade_cartilage
ENSG00000168143	chr6_54688402_G_C_rs1354826	-158370	-158369	0.249049	110	131	8.29624e-06	-0.212017	0.0464038	0.000433587	6.28364e-15	9.34527e-11	Low_grade_cartilage
ENSG00000168143	chr6_54688552_A_T_rs2221341	-158220	-158219	0.249049	110	131	8.29624e-06	-0.212017	0.0464038	0.000433587	6.28364e-15	9.34527e-11	Low_grade_cartilage
ENSG00000168143	chr6_54688924_A_G_rs58356317	-157848	-157847	0.250951	111	132	8.44676e-06	-0.211801	0.0463985	0.000433587	6.28364e-15	9.34527e-11	Low_grade_cartilage
ENSG00000168143	chr6_54689137_A_T_rs9474961	-157635	-157634	0.250951	111	132	8.44676e-06	-0.211801	0.0463985	0.000433587	6.28364e-15	9.34527e-11	Low_grade_cartilage
ENSG00000168143	chr6_54689416_C_G_rs1395624	-157356	-157355	0.250951	111	132	8.44676e-06	-0.211801	0.0463985	0.000433587	6.28364e-15	9.34527e-11	Low_grade_cartilage
ENSG00000168143	chr6_54689704_A_G_rs4715468	-157068	-157067	0.250951	111	132	8.44676e-06	-0.211801	0.0463985	0.000433587	6.28364e-15	9.34527e-11	Low_grade_cartilage
ENSG00000168143	chr6_54689829_C_T_rs2089411	-156943	-156942	0.589354	165	216	1.01944e-11	0.279398	0.0388057	0.000433587	6.28364e-15	9.34527e-11	Low_grade_cartilage
ENSG00000168143	chr6_54690172_AT_A_rs57961192;rs796595537	-156600	-156599	0.250951	111	132	8.44676e-06	-0.211801	0.0463985	0.000433587	6.28364e-15	9.34527e-11	Low_grade_cartilage
ENSG00000168143	chr6_54690317_T_C_rs2397164	-156455	-156454	0.250951	111	132	8.44676e-06	-0.211801	0.0463985	0.000433587	6.28364e-15	9.34527e-11	Low_grade_cartilage
ENSG00000168143	chr6_54690318_G_A_rs2894821	-156454	-156453	0.249049	110	131	8.29626e-06	-0.212017	0.0464038	0.000433587	6.28364e-15	9.34527e-11	Low_grade_cartilage
ENSG00000168143	chr6_54692067_C_T_rs9885668	-154705	-154704	0.541825	182	241	1.61434e-14	0.315117	0.0381859	0.000433587	6.28364e-15	9.34527e-11	Low_grade_cartilage
ENSG00000168143	chr6_54692716_G_A_rs1395632	-154056	-154055	0.370722	152	195	2.39502e-09	-0.251687	0.0403685	0.000433587	6.28364e-15	9.34527e-11	Low_grade_cartilage
ENSG00000168143	chr6_54693763_C_T_rs57547931	-153009	-153008	0.250951	111	132	8.44676e-06	-0.211801	0.0463985	0.000433587	6.28364e-15	9.34527e-11	Low_grade_cartilage
ENSG00000168143	chr6_54694185_T_C_rs60501416	-152587	-152586	0.250951	111	132	8.44676e-06	-0.211801	0.0463985	0.000433587	6.28364e-15	9.34527e-11	Low_grade_cartilage
ENSG00000168143	chr6_54694605_A_G_rs9474965	-152167	-152166	0.541825	182	241	1.61434e-14	0.315117	0.0381859	0.000433587	6.28364e-15	9.34527e-11	Low_grade_cartilage
ENSG00000168143	chr6_54694828_G_T_rs10948840	-151944	-151943	0.249049	110	131	8.29624e-06	-0.212017	0.0464038	0.000433587	6.28364e-15	9.34527e-11	Low_grade_cartilage
ENSG00000168143	chr6_54694833_GC_G_rs34264075	-151939	-151938	0.589354	165	216	1.01944e-11	0.279398	0.0388057	0.000433587	6.28364e-15	9.34527e-11	Low_grade_cartilage
ENSG00000168143	chr6_54696125_G_A_rs12527077	-150647	-150646	0.250951	111	132	8.44676e-06	-0.211801	0.0463985	0.000433587	6.28364e-15	9.34527e-11	Low_grade_cartilage
ENSG00000168143	chr6_54696619_C_T_rs4715469	-150153	-150152	0.370722	152	195	2.39502e-09	-0.251687	0.0403685	0.000433587	6.28364e-15	9.34527e-11	Low_grade_cartilage
ENSG00000168143	chr6_54697645_A_ATT_rs34202388;rs386407116;rs369190494;rs397775664	-149127	-149126	0.577947	170	222	2.43367e-12	0.289264	0.0388769	0.000433587	6.28364e-15	9.34527e-11	Low_grade_cartilage
ENSG00000168143	chr6_54697892_G_A_rs6906715	-148880	-148879	0.370722	152	195	2.39501e-09	-0.251687	0.0403685	0.000433587	6.28364e-15	9.34527e-11	Low_grade_cartilage
ENSG00000168143	chr6_54698137_T_C_rs1948954	-148635	-148634	0.315589	135	166	1.42779e-07	-0.231517	0.0425265	0.000433587	6.28364e-15	9.34527e-11	Low_grade_cartilage
ENSG00000168143	chr6_54698657_TTC_T_rs77079892;rs372603207	-148115	-148114	0.315589	135	166	1.42779e-07	-0.231517	0.0425265	0.000433587	6.28364e-15	9.34527e-11	Low_grade_cartilage
ENSG00000168143	chr6_54698764_AT_A_rs5876395;rs398084948	-148008	-148007	0.315589	135	166	1.42779e-07	-0.231517	0.0425265	0.000433587	6.28364e-15	9.34527e-11	Low_grade_cartilage
ENSG00000168143	chr6_54699959_C_T_rs16885866	-146813	-146812	0.249049	110	131	8.29626e-06	-0.212017	0.0464038	0.000433587	6.28364e-15	9.34527e-11	Low_grade_cartilage
ENSG00000168143	chr6_54699997_G_C_rs34752465	-146775	-146774	0.249049	110	131	8.29624e-06	-0.212017	0.0464038	0.000433587	6.28364e-15	9.34527e-11	Low_grade_cartilage
ENSG00000168143	chr6_54700348_CAT_C_rs34666417	-146424	-146423	0.370722	152	195	2.39502e-09	-0.251687	0.0403685	0.000433587	6.28364e-15	9.34527e-11	Low_grade_cartilage
ENSG00000168143	chr6_54700743_A_G_rs1976539	-146029	-146028	0.249049	110	131	8.29624e-06	-0.212017	0.0464038	0.000433587	6.28364e-15	9.34527e-11	Low_grade_cartilage
ENSG00000168143	chr6_54701046_T_C_rs12208090	-145726	-145725	0.370722	152	195	2.39501e-09	-0.251687	0.0403685	0.000433587	6.28364e-15	9.34527e-11	Low_grade_cartilage
ENSG00000168143	chr6_54701609_T_C_rs1395635	-145163	-145162	0.370722	152	195	2.39502e-09	-0.251687	0.0403685	0.000433587	6.28364e-15	9.34527e-11	Low_grade_cartilage
ENSG00000168143	chr6_54702209_A_G_rs6903280	-144563	-144562	0.370722	152	195	2.39501e-09	-0.251687	0.0403685	0.000433587	6.28364e-15	9.34527e-11	Low_grade_cartilage
ENSG00000168143	chr6_54702528_G_A_rs34970714	-144244	-144243	0.370722	152	195	2.39501e-09	-0.251687	0.0403685	0.000433587	6.28364e-15	9.34527e-11	Low_grade_cartilage
ENSG00000168143	chr6_54702973_T_C_rs12529276	-143799	-143798	0.370722	152	195	2.39502e-09	-0.251687	0.0403685	0.000433587	6.28364e-15	9.34527e-11	Low_grade_cartilage
ENSG00000168143	chr6_54702982_C_T_rs12527497	-143790	-143789	0.370722	152	195	2.39502e-09	-0.251687	0.0403685	0.000433587	6.28364e-15	9.34527e-11	Low_grade_cartilage
ENSG00000168143	chr6_54703488_A_G_rs10948842	-143284	-143283	0.589354	165	216	1.01944e-11	0.279398	0.0388057	0.000433587	6.28364e-15	9.34527e-11	Low_grade_cartilage
ENSG00000168143	chr6_54704664_C_A_rs11967781	-142108	-142107	0.406844	166	214	2.6258e-11	-0.282132	0.0400845	0.000433587	6.28364e-15	9.34527e-11	Low_grade_cartilage
ENSG00000168143	chr6_54704713_G_A_rs11967833	-142059	-142058	0.370722	152	195	2.39502e-09	-0.251687	0.0403685	0.000433587	6.28364e-15	9.34527e-11	Low_grade_cartilage
ENSG00000168143	chr6_54705396_A_T_rs9296764	-141376	-141375	0.406844	166	214	2.6258e-11	-0.282132	0.0400845	0.000433587	6.28364e-15	9.34527e-11	Low_grade_cartilage
ENSG00000168143	chr6_54706758_T_C_rs7746312	-140014	-140013	0.406844	166	214	2.6258e-11	-0.282132	0.0400845	0.000433587	6.28364e-15	9.34527e-11	Low_grade_cartilage
ENSG00000168143	chr6_54707962_T_TG_rs35592734;rs386407117	-138810	-138809	0.404943	165	213	2.61866e-11	-0.281265	0.0399587	0.000433587	6.28364e-15	9.34527e-11	Low_grade_cartilage
ENSG00000168143	chr6_54709540_G_A_rs12528270	-137232	-137231	0.249049	110	131	8.29626e-06	-0.212017	0.0464038	0.000433587	6.28364e-15	9.34527e-11	Low_grade_cartilage
ENSG00000168143	chr6_54709594_AGTTT_A_rs72333954;rs375046401	-137178	-137177	0.315589	135	166	1.42779e-07	-0.231517	0.0425265	0.000433587	6.28364e-15	9.34527e-11	Low_grade_cartilage
ENSG00000168143	chr6_54710551_G_A_rs925057	-136221	-136220	0.541825	182	241	1.61434e-14	0.315117	0.0381859	0.000433587	6.28364e-15	9.34527e-11	Low_grade_cartilage
ENSG00000168143	chr6_54711826_CA_C_rs11323043	-134946	-134945	0.406844	166	214	2.6258e-11	-0.282132	0.0400845	0.000433587	6.28364e-15	9.34527e-11	Low_grade_cartilage
ENSG00000168143	chr6_54712240_G_A_rs995951	-134532	-134531	0.541825	182	241	1.61434e-14	0.315117	0.0381859	0.000433587	6.28364e-15	9.34527e-11	Low_grade_cartilage
ENSG00000168143	chr6_54712311_T_G_rs73442093	-134461	-134460	0.315589	135	166	1.42779e-07	-0.231517	0.0425265	0.000433587	6.28364e-15	9.34527e-11	Low_grade_cartilage
ENSG00000168143	chr6_54712420_A_C_rs2048113	-134352	-134351	0.315589	135	166	1.42779e-07	-0.231517	0.0425265	0.000433587	6.28364e-15	9.34527e-11	Low_grade_cartilage
ENSG00000168143	chr6_54712889_A_G_rs1983140	-133883	-133882	0.315589	135	166	1.42779e-07	-0.231517	0.0425265	0.000433587	6.28364e-15	9.34527e-11	Low_grade_cartilage
ENSG00000168143	chr6_54714667_C_G_rs2048112	-132105	-132104	0.254753	113	134	1.50582e-05	-0.207041	0.0467348	0.000433587	6.28364e-15	9.34527e-11	Low_grade_cartilage
ENSG00000168143	chr6_54715778_A_C_rs6908136	-130994	-130993	0.539924	184	242	1.79518e-14	0.318676	0.0386958	0.000433587	6.28364e-15	9.34527e-11	Low_grade_cartilage
ENSG00000168143	chr6_54715855_C_T_rs4715470	-130917	-130916	0.252852	112	133	1.47745e-05	-0.20729	0.0467436	0.000433587	6.28364e-15	9.34527e-11	Low_grade_cartilage
ENSG00000168143	chr6_54716406_G_A_rs13200833	-130366	-130365	0.488593	194	257	9.45014e-13	0.307018	0.0404127	0.000433587	6.28364e-15	9.34527e-11	Low_grade_cartilage
ENSG00000168143	chr6_54716641_A_T_rs73444113	-130131	-130130	0.254753	113	134	1.50582e-05	-0.207041	0.0467348	0.000433587	6.28364e-15	9.34527e-11	Low_grade_cartilage
ENSG00000168143	chr6_54716872_C_T_rs73444116	-129900	-129899	0.254753	113	134	1.50582e-05	-0.207041	0.0467348	0.000433587	6.28364e-15	9.34527e-11	Low_grade_cartilage
ENSG00000168143	chr6_54716991_T_C_rs13217514	-129781	-129780	0.545627	183	239	8.81975e-10	0.268619	0.0418541	0.000433587	6.28364e-15	9.34527e-11	Low_grade_cartilage
ENSG00000168143	chr6_54718392_ATCT_A_rs34083674	-128380	-128379	0.254753	113	134	1.50582e-05	-0.207041	0.0467348	0.000433587	6.28364e-15	9.34527e-11	Low_grade_cartilage
ENSG00000168143	chr6_54718537_C_T_rs981682	-128235	-128234	0.545627	183	239	8.81975e-10	0.268619	0.0418541	0.000433587	6.28364e-15	9.34527e-11	Low_grade_cartilage
ENSG00000168143	chr6_54718582_T_C_rs12525001	-128190	-128189	0.254753	113	134	1.50582e-05	-0.207041	0.0467348	0.000433587	6.28364e-15	9.34527e-11	Low_grade_cartilage
ENSG00000168143	chr6_54718973_C_T_rs73444125	-127799	-127798	0.254753	113	134	1.50582e-05	-0.207041	0.0467348	0.000433587	6.28364e-15	9.34527e-11	Low_grade_cartilage
ENSG00000168143	chr6_54719252_A_G_rs12527080	-127520	-127519	0.252852	112	133	1.47745e-05	-0.20729	0.0467436	0.000433587	6.28364e-15	9.34527e-11	Low_grade_cartilage
ENSG00000168143	chr6_54719490_G_A_rs6459019	-127282	-127281	0.688213	132	164	1.621e-07	0.230513	0.0425436	0.000433587	6.28364e-15	9.34527e-11	Low_grade_cartilage
ENSG00000168143	chr6_54719547_A_C_rs12527124	-127225	-127224	0.254753	113	134	1.50582e-05	-0.207041	0.0467348	0.000433587	6.28364e-15	9.34527e-11	Low_grade_cartilage
ENSG00000168143	chr6_54719588_A_C_rs6899853	-127184	-127183	0.545627	183	239	8.81975e-10	0.268619	0.0418541	0.000433587	6.28364e-15	9.34527e-11	Low_grade_cartilage
ENSG00000168143	chr6_54720175_G_C_rs1572593	-126597	-126596	0.688213	132	164	1.621e-07	0.230513	0.0425436	0.000433587	6.28364e-15	9.34527e-11	Low_grade_cartilage
ENSG00000168143	chr6_54720545_A_T_rs4712068	-126227	-126226	0.252852	112	133	1.47745e-05	-0.20729	0.0467436	0.000433587	6.28364e-15	9.34527e-11	Low_grade_cartilage
ENSG00000168143	chr6_54721648_T_C_rs12662465	-125124	-125123	0.252852	112	133	1.47745e-05	-0.20729	0.0467436	0.000433587	6.28364e-15	9.34527e-11	Low_grade_cartilage
ENSG00000168143	chr6_54721839_C_T_rs9474972	-124933	-124932	0.545627	183	239	8.81975e-10	0.268619	0.0418541	0.000433587	6.28364e-15	9.34527e-11	Low_grade_cartilage
ENSG00000168143	chr6_54722353_G_C_rs9474973	-124419	-124418	0.5	197	263	1.72114e-12	0.306286	0.0408487	0.000433587	6.28364e-15	9.34527e-11	Low_grade_cartilage
ENSG00000168143	chr6_54722505_G_A_rs1911508	-124267	-124266	0.5	197	263	1.72114e-12	0.306286	0.0408487	0.000433587	6.28364e-15	9.34527e-11	Low_grade_cartilage
ENSG00000168143	chr6_54723271_G_A_rs6459021	-123501	-123500	0.488593	194	257	9.45014e-13	0.307018	0.0404127	0.000433587	6.28364e-15	9.34527e-11	Low_grade_cartilage
ENSG00000168143	chr6_54726520_T_A_rs12528881	-120252	-120251	0.252852	112	133	1.47745e-05	-0.20729	0.0467436	0.000433587	6.28364e-15	9.34527e-11	Low_grade_cartilage
ENSG00000168143	chr6_54726871_T_G_rs2297804	-119901	-119900	0.545627	183	239	8.81975e-10	0.268619	0.0418541	0.000433587	6.28364e-15	9.34527e-11	Low_grade_cartilage
ENSG00000168143	chr6_54727872_C_G_rs9474974	-118900	-118899	0.545627	183	239	8.81975e-10	0.268619	0.0418541	0.000433587	6.28364e-15	9.34527e-11	Low_grade_cartilage
ENSG00000168143	chr6_54728542_G_T_rs185922162	-118230	-118229	0.171103	82	90	7.0544e-06	-0.263354	0.0571741	0.000433587	6.28364e-15	9.34527e-11	Low_grade_cartilage
ENSG00000168143	chr6_54728596_T_G_rs9464124	-118176	-118175	0.545627	183	239	8.81975e-10	0.268619	0.0418541	0.000433587	6.28364e-15	9.34527e-11	Low_grade_cartilage
ENSG00000168143	chr6_54729349_AAAG_A_rs151245824	-117423	-117422	0.171103	82	90	7.05438e-06	-0.263354	0.0571741	0.000433587	6.28364e-15	9.34527e-11	Low_grade_cartilage
ENSG00000168143	chr6_54729381_A_G_rs16869519	-117391	-117390	0.252852	112	133	1.47745e-05	-0.20729	0.0467436	0.000433587	6.28364e-15	9.34527e-11	Low_grade_cartilage
ENSG00000168143	chr6_54729735_A_T_rs9474977	-117037	-117036	0.5	197	263	1.72114e-12	0.306286	0.0408487	0.000433587	6.28364e-15	9.34527e-11	Low_grade_cartilage
ENSG00000168143	chr6_54730971_A_G_rs9474980	-115801	-115800	0.688213	132	164	1.621e-07	0.230513	0.0425436	0.000433587	6.28364e-15	9.34527e-11	Low_grade_cartilage
ENSG00000168143	chr6_54731315_C_G_rs67875074	-115457	-115456	0.171103	82	90	7.0544e-06	-0.263354	0.0571741	0.000433587	6.28364e-15	9.34527e-11	Low_grade_cartilage
ENSG00000168143	chr6_54731331_A_G_rs67799698	-115441	-115440	0.171103	82	90	7.0544e-06	-0.263354	0.0571741	0.000433587	6.28364e-15	9.34527e-11	Low_grade_cartilage
ENSG00000168143	chr6_54731786_G_A_rs10948844	-114986	-114985	0.171103	82	90	7.0544e-06	-0.263354	0.0571741	0.000433587	6.28364e-15	9.34527e-11	Low_grade_cartilage
ENSG00000168143	chr6_54731923_C_A_rs9464126	-114849	-114848	0.688213	132	164	1.621e-07	0.230513	0.0425436	0.000433587	6.28364e-15	9.34527e-11	Low_grade_cartilage
ENSG00000168143	chr6_54731956_G_C_rs12527042	-114816	-114815	0.171103	82	90	7.0544e-06	-0.263354	0.0571741	0.000433587	6.28364e-15	9.34527e-11	Low_grade_cartilage
ENSG00000168143	chr6_54731957_G_A_rs112647602	-114815	-114814	0.218631	102	115	6.40469e-08	0.282049	0.0503206	0.000433587	6.28364e-15	9.34527e-11	Low_grade_cartilage
ENSG00000168143	chr6_54732035_C_A_rs9464127	-114737	-114736	0.688213	132	164	1.621e-07	0.230513	0.0425436	0.000433587	6.28364e-15	9.34527e-11	Low_grade_cartilage
ENSG00000168143	chr6_54732119_A_G_rs16885911	-114653	-114652	0.169202	81	89	1.45452e-05	-0.255966	0.0576723	0.000433587	6.28364e-15	9.34527e-11	Low_grade_cartilage
ENSG00000168143	chr6_54732500_A_G_rs1039693	-114272	-114271	0.53422	186	245	5.94767e-10	0.268035	0.0413038	0.000433587	6.28364e-15	9.34527e-11	Low_grade_cartilage
ENSG00000168143	chr6_54733860_TTTA_T_rs150328241;rs370931600	-112912	-112911	0.171103	82	90	7.0544e-06	-0.263354	0.0571741	0.000433587	6.28364e-15	9.34527e-11	Low_grade_cartilage
ENSG00000168143	chr6_54735003_T_C_rs6939756	-111769	-111768	0.688213	132	164	1.621e-07	0.230513	0.0425436	0.000433587	6.28364e-15	9.34527e-11	Low_grade_cartilage
ENSG00000168143	chr6_54735906_T_A_rs13193002	-110866	-110865	0.488593	194	257	9.45014e-13	0.307018	0.0404127	0.000433587	6.28364e-15	9.34527e-11	Low_grade_cartilage
ENSG00000168143	chr6_54736934_G_A_rs6929108	-109838	-109837	0.53422	186	245	5.94771e-10	0.268035	0.0413038	0.000433587	6.28364e-15	9.34527e-11	Low_grade_cartilage
ENSG00000168143	chr6_54737056_G_A_rs6929307	-109716	-109715	0.688213	132	164	1.621e-07	0.230513	0.0425436	0.000433587	6.28364e-15	9.34527e-11	Low_grade_cartilage
ENSG00000168143	chr6_54738199_C_T_rs10948846	-108573	-108572	0.171103	82	90	7.0544e-06	-0.263354	0.0571741	0.000433587	6.28364e-15	9.34527e-11	Low_grade_cartilage
ENSG00000168143	chr6_54738539_A_G_rs9296766	-108233	-108232	0.688213	132	164	1.621e-07	0.230513	0.0425436	0.000433587	6.28364e-15	9.34527e-11	Low_grade_cartilage
ENSG00000168143	chr6_54738757_C_G_rs9464129	-108015	-108014	0.688213	132	164	1.621e-07	0.230513	0.0425436	0.000433587	6.28364e-15	9.34527e-11	Low_grade_cartilage
ENSG00000168143	chr6_54739369_C_A_rs11964037	-107403	-107402	0.488593	194	257	9.45014e-13	0.307018	0.0404127	0.000433587	6.28364e-15	9.34527e-11	Low_grade_cartilage
ENSG00000168143	chr6_54739719_A_G_rs10948847	-107053	-107052	0.690114	131	163	1.63151e-07	0.230298	0.0425143	0.000433587	6.28364e-15	9.34527e-11	Low_grade_cartilage
ENSG00000168143	chr6_54740031_C_T_rs12661998	-106741	-106740	0.169202	81	89	7.12938e-06	-0.2629	0.0571055	0.000433587	6.28364e-15	9.34527e-11	Low_grade_cartilage
ENSG00000168143	chr6_54741174_C_T_rs9474987	-105598	-105597	0.488593	194	257	9.45014e-13	0.307018	0.0404127	0.000433587	6.28364e-15	9.34527e-11	Low_grade_cartilage
ENSG00000168143	chr6_54741472_AG_A_rs80217778	-105300	-105299	0.169202	81	89	7.12938e-06	-0.2629	0.0571055	0.000433587	6.28364e-15	9.34527e-11	Low_grade_cartilage
ENSG00000168143	chr6_54741587_T_C_rs7755817	-105185	-105184	0.690114	131	163	1.63151e-07	0.230298	0.0425143	0.000433587	6.28364e-15	9.34527e-11	Low_grade_cartilage
ENSG00000168143	chr6_54742707_T_C_rs2174735	-104065	-104064	0.488593	194	257	9.45014e-13	0.307018	0.0404127	0.000433587	6.28364e-15	9.34527e-11	Low_grade_cartilage
ENSG00000168143	chr6_54743001_T_G_rs35953958	-103771	-103770	0.169202	81	89	7.12938e-06	-0.2629	0.0571055	0.000433587	6.28364e-15	9.34527e-11	Low_grade_cartilage
ENSG00000168143	chr6_54743441_G_C_rs73446026	-103331	-103330	0.169202	81	89	7.12938e-06	-0.2629	0.0571055	0.000433587	6.28364e-15	9.34527e-11	Low_grade_cartilage
ENSG00000168143	chr6_54744588_G_A_rs6914808	-102184	-102183	0.53422	186	245	5.94771e-10	0.268035	0.0413038	0.000433587	6.28364e-15	9.34527e-11	Low_grade_cartilage
ENSG00000168143	chr6_54745047_A_G_rs6915244	-101725	-101724	0.252852	112	133	1.47745e-05	-0.20729	0.0467436	0.000433587	6.28364e-15	9.34527e-11	Low_grade_cartilage
ENSG00000168143	chr6_54745395_C_T_rs73446030	-101377	-101376	0.252852	112	133	1.47745e-05	-0.20729	0.0467436	0.000433587	6.28364e-15	9.34527e-11	Low_grade_cartilage
ENSG00000168143	chr6_54745410_T_A_rs73446036	-101362	-101361	0.252852	112	133	1.47745e-05	-0.20729	0.0467436	0.000433587	6.28364e-15	9.34527e-11	Low_grade_cartilage
ENSG00000168143	chr6_54745944_A_C_rs16885948	-100828	-100827	0.252852	112	133	1.47745e-05	-0.20729	0.0467436	0.000433587	6.28364e-15	9.34527e-11	Low_grade_cartilage
ENSG00000168143	chr6_54746125_G_A_rs73446043	-100647	-100646	0.252852	112	133	1.47745e-05	-0.20729	0.0467436	0.000433587	6.28364e-15	9.34527e-11	Low_grade_cartilage
ENSG00000168143	chr6_54746652_G_A_rs4994100	-100120	-100119	0.252852	112	133	1.47745e-05	-0.20729	0.0467436	0.000433587	6.28364e-15	9.34527e-11	Low_grade_cartilage
ENSG00000168143	chr6_54746855_A_G_rs58302712	-99917	-99916	0.252852	112	133	1.47745e-05	-0.20729	0.0467436	0.000433587	6.28364e-15	9.34527e-11	Low_grade_cartilage
ENSG00000168143	chr6_54749175_G_A_rs73446049	-97597	-97596	0.252852	112	133	1.47745e-05	-0.20729	0.0467436	0.000433587	6.28364e-15	9.34527e-11	Low_grade_cartilage
ENSG00000168143	chr6_54751037_A_C_rs1890239	-95735	-95734	0.252852	112	133	1.47745e-05	-0.20729	0.0467436	0.000433587	6.28364e-15	9.34527e-11	Low_grade_cartilage
ENSG00000168143	chr6_54751308_G_A_rs9474988	-95464	-95463	0.488593	194	257	9.45014e-13	0.307018	0.0404127	0.000433587	6.28364e-15	9.34527e-11	Low_grade_cartilage
ENSG00000168143	chr6_54751540_GTTGT_G_rs137971484;rs67604147	-95232	-95231	0.169202	81	89	7.12938e-06	-0.2629	0.0571055	0.000433587	6.28364e-15	9.34527e-11	Low_grade_cartilage
ENSG00000168143	chr6_54752933_C_T_rs7766989	-93839	-93838	0.644487	149	187	3.43105e-09	0.250768	0.0406565	0.000433587	6.28364e-15	9.34527e-11	Low_grade_cartilage
ENSG00000168143	chr6_54752975_G_T_rs2397166	-93797	-93796	0.169202	81	89	7.12938e-06	-0.2629	0.0571055	0.000433587	6.28364e-15	9.34527e-11	Low_grade_cartilage
ENSG00000168143	chr6_54753230_C_T_rs4712069	-93542	-93541	0.205323	95	108	1.81955e-06	-0.256246	0.0521994	0.000433587	6.28364e-15	9.34527e-11	Low_grade_cartilage
ENSG00000168143	chr6_54753616_T_C_rs9474989	-93156	-93155	0.205323	95	108	1.81955e-06	-0.256246	0.0521994	0.000433587	6.28364e-15	9.34527e-11	Low_grade_cartilage
ENSG00000168143	chr6_54754660_G_A_rs7739300	-92112	-92111	0.205323	95	108	1.81955e-06	-0.256246	0.0521994	0.000433587	6.28364e-15	9.34527e-11	Low_grade_cartilage
ENSG00000168143	chr6_54754865_C_A_rs3846913	-91907	-91906	0.205323	95	108	1.81955e-06	-0.256246	0.0521994	0.000433587	6.28364e-15	9.34527e-11	Low_grade_cartilage
ENSG00000168143	chr6_54755272_GT_G_rs34588665;rs398048556	-91500	-91499	0.490494	194	258	1.11714e-12	0.30515	0.0403129	0.000433587	6.28364e-15	9.34527e-11	Low_grade_cartilage
ENSG00000168143	chr6_54755305_C_T_rs4094394	-91467	-91466	0.205323	95	108	1.81955e-06	-0.256246	0.0521994	0.000433587	6.28364e-15	9.34527e-11	Low_grade_cartilage
ENSG00000168143	chr6_54755565_G_A_rs4094395	-91207	-91206	0.205323	95	108	1.81955e-06	-0.256246	0.0521994	0.000433587	6.28364e-15	9.34527e-11	Low_grade_cartilage
ENSG00000168143	chr6_54756317_T_C_rs9474991	-90455	-90454	0.488593	194	257	9.45014e-13	0.307018	0.0404127	0.000433587	6.28364e-15	9.34527e-11	Low_grade_cartilage
ENSG00000168143	chr6_54756657_T_C_rs112647400	-90115	-90114	0.169202	83	89	3.57324e-07	0.301189	0.0573073	0.000433587	6.28364e-15	9.34527e-11	Low_grade_cartilage
ENSG00000168143	chr6_54757548_C_T_rs6918290	-89224	-89223	0.488593	194	257	9.45014e-13	0.307018	0.0404127	0.000433587	6.28364e-15	9.34527e-11	Low_grade_cartilage
ENSG00000168143	chr6_54757637_T_C_rs4715478	-89135	-89134	0.169202	81	89	7.12938e-06	-0.2629	0.0571055	0.000433587	6.28364e-15	9.34527e-11	Low_grade_cartilage
ENSG00000168143	chr6_54758547_T_G_rs4712070	-88225	-88224	0.211027	98	111	1.93194e-06	-0.254879	0.0520598	0.000433587	6.28364e-15	9.34527e-11	Low_grade_cartilage
ENSG00000168143	chr6_54759779_G_A_rs79475426	-86993	-86992	0.174905	84	92	0.000149279	-0.221337	0.0573137	0.000433587	6.28364e-15	9.34527e-11	Low_grade_cartilage
ENSG00000168143	chr6_54760655_CCTGAT_C_rs72090159;rs778352471;rs66577327	-86117	-86116	0.498099	197	262	2.05049e-10	0.275122	0.041187	0.000433587	6.28364e-15	9.34527e-11	Low_grade_cartilage
ENSG00000168143	chr6_54760704_T_A_rs9464133	-86068	-86067	0.617871	161	201	4.47504e-09	0.253418	0.0414197	0.000433587	6.28364e-15	9.34527e-11	Low_grade_cartilage
ENSG00000168143	chr6_54760941_G_A_rs9464134	-85831	-85830	0.692015	133	162	5.64761e-06	0.205511	0.0441307	0.000433587	6.28364e-15	9.34527e-11	Low_grade_cartilage
ENSG00000168143	chr6_54762455_G_A_rs6916681	-84317	-84316	0.5	198	263	2.95396e-10	0.275573	0.0416593	0.000433587	6.28364e-15	9.34527e-11	Low_grade_cartilage
ENSG00000168143	chr6_54764647_G_A_rs11754191	-82125	-82124	0.612167	162	204	3.93416e-10	0.266601	0.0406176	0.000433587	6.28364e-15	9.34527e-11	Low_grade_cartilage
ENSG00000168143	chr6_54764791_G_C_rs11754220	-81981	-81980	0.617871	161	201	4.47504e-09	0.253418	0.0414197	0.000433587	6.28364e-15	9.34527e-11	Low_grade_cartilage
ENSG00000168143	chr6_54765094_C_T_rs2174145	-81678	-81677	0.498099	198	262	2.85423e-10	0.276843	0.0418125	0.000433587	6.28364e-15	9.34527e-11	Low_grade_cartilage
ENSG00000168143	chr6_54765586_C_A_rs72967406	-81186	-81185	0.498099	198	262	2.85423e-10	0.276843	0.0418125	0.000433587	6.28364e-15	9.34527e-11	Low_grade_cartilage
ENSG00000168143	chr6_54765935_TCTA_T_rs34785677;rs66918107	-80837	-80836	0.498099	198	262	2.85423e-10	0.276843	0.0418125	0.000433587	6.28364e-15	9.34527e-11	Low_grade_cartilage
ENSG00000168143	chr6_54766383_T_C_rs2397167	-80389	-80388	0.690114	134	163	1.01123e-05	0.199898	0.0441939	0.000433587	6.28364e-15	9.34527e-11	Low_grade_cartilage
ENSG00000168143	chr6_54766802_G_A_rs9464135	-79970	-79969	0.498099	198	262	2.85423e-10	0.276843	0.0418125	0.000433587	6.28364e-15	9.34527e-11	Low_grade_cartilage
ENSG00000168143	chr6_54766811_C_G_rs6941518	-79961	-79960	0.692015	133	162	5.64761e-06	0.205511	0.0441307	0.000433587	6.28364e-15	9.34527e-11	Low_grade_cartilage
ENSG00000168143	chr6_54766873_C_T_rs6941548	-79899	-79898	0.692015	133	162	5.64761e-06	0.205511	0.0441307	0.000433587	6.28364e-15	9.34527e-11	Low_grade_cartilage
ENSG00000168143	chr6_54767738_T_G_rs2135760	-79034	-79033	0.612167	162	204	3.93416e-10	0.266601	0.0406176	0.000433587	6.28364e-15	9.34527e-11	Low_grade_cartilage
ENSG00000168143	chr6_54769083_C_A_rs3929470	-77689	-77688	0.629278	157	195	0.000137554	0.16704	0.0430163	0.000433587	6.28364e-15	9.34527e-11	Low_grade_cartilage
ENSG00000168143	chr6_54769109_G_A_rs973020	-77663	-77662	0.629278	157	195	0.000137555	0.16704	0.0430163	0.000433587	6.28364e-15	9.34527e-11	Low_grade_cartilage
ENSG00000168143	chr6_54769237_G_T_rs1566753	-77535	-77534	0.629278	157	195	0.000137554	0.16704	0.0430163	0.000433587	6.28364e-15	9.34527e-11	Low_grade_cartilage
ENSG00000168143	chr6_54769637_A_G_rs2397168	-77135	-77134	0.629278	157	195	0.000137554	0.16704	0.0430163	0.000433587	6.28364e-15	9.34527e-11	Low_grade_cartilage
ENSG00000168143	chr6_54769682_G_T_rs1976537	-77090	-77089	0.629278	157	195	0.000137555	0.16704	0.0430163	0.000433587	6.28364e-15	9.34527e-11	Low_grade_cartilage
ENSG00000168143	chr6_54769742_C_A_rs1976538	-77030	-77029	0.629278	157	195	0.000137554	0.16704	0.0430163	0.000433587	6.28364e-15	9.34527e-11	Low_grade_cartilage
ENSG00000168143	chr6_54769836_A_T_rs2397169	-76936	-76935	0.629278	157	195	0.000137554	0.16704	0.0430163	0.000433587	6.28364e-15	9.34527e-11	Low_grade_cartilage
ENSG00000168143	chr6_54769937_C_A_rs965009	-76835	-76834	0.629278	157	195	0.000137554	0.16704	0.0430163	0.000433587	6.28364e-15	9.34527e-11	Low_grade_cartilage
ENSG00000168143	chr6_54770112_T_A_rs1812584	-76660	-76659	0.629278	157	195	0.000137555	0.16704	0.0430163	0.000433587	6.28364e-15	9.34527e-11	Low_grade_cartilage
ENSG00000168143	chr6_54770359_T_C_rs2397170	-76413	-76412	0.629278	157	195	0.000137554	0.16704	0.0430163	0.000433587	6.28364e-15	9.34527e-11	Low_grade_cartilage
ENSG00000168143	chr6_54770477_G_C_rs2397171	-76295	-76294	0.629278	157	195	0.000137554	0.16704	0.0430163	0.000433587	6.28364e-15	9.34527e-11	Low_grade_cartilage
ENSG00000168143	chr6_54770600_T_TG_rs5876400;rs397964923	-76172	-76171	0.627376	158	196	0.000131833	0.16803	0.0431483	0.000433587	6.28364e-15	9.34527e-11	Low_grade_cartilage
ENSG00000168143	chr6_54770619_G_A_rs4516942	-76153	-76152	0.629278	157	195	0.000137555	0.16704	0.0430163	0.000433587	6.28364e-15	9.34527e-11	Low_grade_cartilage
ENSG00000168143	chr6_54775714_A_T_rs9474996	-71058	-71057	0.431559	180	227	8.93034e-08	0.234903	0.0424113	0.000433587	6.28364e-15	9.34527e-11	Low_grade_cartilage
ENSG00000168143	chr6_54775878_T_C_rs9474997	-70894	-70893	0.431559	180	227	8.93034e-08	0.234903	0.0424113	0.000433587	6.28364e-15	9.34527e-11	Low_grade_cartilage
ENSG00000168143	chr6_54776578_G_A_rs7762606	-70194	-70193	0.623574	159	198	0.000363567	0.155143	0.0428167	0.000433587	6.28364e-15	9.34527e-11	Low_grade_cartilage
ENSG00000168143	chr6_54777331_A_C_rs12199827	-69441	-69440	0.431559	180	227	8.93034e-08	0.234903	0.0424113	0.000433587	6.28364e-15	9.34527e-11	Low_grade_cartilage
ENSG00000168143	chr6_54781251_G_A_rs1604672	-65521	-65520	0.585551	173	218	2.54699e-05	0.180008	0.0418139	0.000433587	6.28364e-15	9.34527e-11	Low_grade_cartilage
ENSG00000168143	chr6_54782671_A_T_rs7766198	-64101	-64100	0.623574	159	198	0.000363567	0.155143	0.0428167	0.000433587	6.28364e-15	9.34527e-11	Low_grade_cartilage
ENSG00000168143	chr6_54783303_G_T_rs10440848	-63469	-63468	0.48289	191	254	6.01501e-06	0.189979	0.0409212	0.000433587	6.28364e-15	9.34527e-11	Low_grade_cartilage
ENSG00000168143	chr6_54783555_T_C_rs6916633	-63217	-63216	0.623574	159	198	0.000363567	0.155143	0.0428167	0.000433587	6.28364e-15	9.34527e-11	Low_grade_cartilage
ENSG00000168143	chr6_54783755_A_G_rs9475004	-63017	-63016	0.48289	191	254	6.01501e-06	0.189979	0.0409212	0.000433587	6.28364e-15	9.34527e-11	Low_grade_cartilage
ENSG00000168143	chr6_54785021_G_A_rs58988305	-61751	-61750	0.43346	180	228	9.21315e-08	0.233215	0.0421542	0.000433587	6.28364e-15	9.34527e-11	Low_grade_cartilage
ENSG00000168143	chr6_54785543_A_G_rs1827513	-61229	-61228	0.486692	191	256	5.88742e-06	0.189138	0.0406973	0.000433587	6.28364e-15	9.34527e-11	Low_grade_cartilage
ENSG00000168143	chr6_54785605_C_A_rs9475005	-61167	-61166	0.43346	180	228	9.21315e-08	0.233215	0.0421542	0.000433587	6.28364e-15	9.34527e-11	Low_grade_cartilage
ENSG00000168143	chr6_54786558_C_T_rs4715480	-60214	-60213	0.469582	186	247	2.93139e-06	0.196333	0.0408685	0.000433587	6.28364e-15	9.34527e-11	Low_grade_cartilage
ENSG00000168143	chr6_54786772_C_T_rs10447410	-60000	-59999	0.469582	186	247	2.93139e-06	0.196333	0.0408685	0.000433587	6.28364e-15	9.34527e-11	Low_grade_cartilage
ENSG00000168143	chr6_54786773_A_G_rs9349732	-59999	-59998	0.625475	158	197	0.000339052	0.15552	0.0426954	0.000433587	6.28364e-15	9.34527e-11	Low_grade_cartilage
ENSG00000168143	chr6_54786896_A_G_rs9475006	-59876	-59875	0.469582	186	247	2.93139e-06	0.196333	0.0408685	0.000433587	6.28364e-15	9.34527e-11	Low_grade_cartilage
ENSG00000168143	chr6_54787417_G_A_rs9349733	-59355	-59354	0.589354	171	216	2.37068e-05	0.18009	0.041666	0.000433587	6.28364e-15	9.34527e-11	Low_grade_cartilage
ENSG00000168143	chr6_54788742_C_G_rs6935502	-58030	-58029	0.625475	158	197	0.000339051	0.15552	0.0426954	0.000433587	6.28364e-15	9.34527e-11	Low_grade_cartilage
ENSG00000168143	chr6_54788755_G_C_rs6935802	-58017	-58016	0.625475	158	197	0.000339052	0.15552	0.0426954	0.000433587	6.28364e-15	9.34527e-11	Low_grade_cartilage
ENSG00000168143	chr6_54788811_G_A_rs9475007	-57961	-57960	0.625475	158	197	0.000339052	0.15552	0.0426954	0.000433587	6.28364e-15	9.34527e-11	Low_grade_cartilage
ENSG00000168143	chr6_54790323_G_T_rs9475008	-56449	-56448	0.469582	186	247	2.93139e-06	0.196333	0.0408685	0.000433587	6.28364e-15	9.34527e-11	Low_grade_cartilage
ENSG00000168143	chr6_54790324_C_G_rs9475009	-56448	-56447	0.486692	191	256	5.88742e-06	0.189138	0.0406973	0.000433587	6.28364e-15	9.34527e-11	Low_grade_cartilage
ENSG00000168143	chr6_54790474_T_A_rs9475010	-56298	-56297	0.589354	171	216	2.37068e-05	0.18009	0.041666	0.000433587	6.28364e-15	9.34527e-11	Low_grade_cartilage
ENSG00000168143	chr6_54791875_C_T_rs10948852	-54897	-54896	0.484791	191	255	5.81541e-06	0.189448	0.0407395	0.000433587	6.28364e-15	9.34527e-11	Low_grade_cartilage
ENSG00000168143	chr6_54792162_C_T_rs4712071	-54610	-54609	0.480989	189	253	8.13851e-06	0.185525	0.0405663	0.000433587	6.28364e-15	9.34527e-11	Low_grade_cartilage
ENSG00000168143	chr6_54792879_A_G_rs6916818	-53893	-53892	0.625475	158	197	0.000339052	0.15552	0.0426954	0.000433587	6.28364e-15	9.34527e-11	Low_grade_cartilage
ENSG00000168143	chr6_54792943_T_G_rs1567164	-53829	-53828	0.469582	186	247	2.93139e-06	0.196333	0.0408685	0.000433587	6.28364e-15	9.34527e-11	Low_grade_cartilage
ENSG00000168143	chr6_54792988_T_TA_rs5876401	-53784	-53783	0.43346	180	228	9.21315e-08	0.233215	0.0421542	0.000433587	6.28364e-15	9.34527e-11	Low_grade_cartilage
ENSG00000168143	chr6_54793475_G_A_rs1847277	-53297	-53296	0.484791	191	255	5.81541e-06	0.189448	0.0407395	0.000433587	6.28364e-15	9.34527e-11	Low_grade_cartilage
ENSG00000168143	chr6_54795447_C_T_rs10223546	-51325	-51324	0.469582	186	247	2.93139e-06	0.196333	0.0408685	0.000433587	6.28364e-15	9.34527e-11	Low_grade_cartilage
ENSG00000168143	chr6_54795604_C_G_rs9296768	-51168	-51167	0.484791	191	255	5.81541e-06	0.189448	0.0407395	0.000433587	6.28364e-15	9.34527e-11	Low_grade_cartilage
ENSG00000168143	chr6_54795939_A_C_rs10223849	-50833	-50832	0.43346	180	228	9.21315e-08	0.233215	0.0421542	0.000433587	6.28364e-15	9.34527e-11	Low_grade_cartilage
ENSG00000168143	chr6_54796187_A_G_rs6939992	-50585	-50584	0.484791	191	255	5.81541e-06	0.189448	0.0407395	0.000433587	6.28364e-15	9.34527e-11	Low_grade_cartilage
ENSG00000168143	chr6_54796575_C_T_rs10948853	-50197	-50196	0.469582	186	247	2.93139e-06	0.196333	0.0408685	0.000433587	6.28364e-15	9.34527e-11	Low_grade_cartilage
ENSG00000168143	chr6_54796836_A_G_rs12216186	-49936	-49935	0.484791	191	255	5.81541e-06	0.189448	0.0407395	0.000433587	6.28364e-15	9.34527e-11	Low_grade_cartilage
ENSG00000168143	chr6_54797326_T_C_rs9475011	-49446	-49445	0.484791	191	255	5.81541e-06	0.189448	0.0407395	0.000433587	6.28364e-15	9.34527e-11	Low_grade_cartilage
ENSG00000168143	chr6_54797895_C_T_rs10456688	-48877	-48876	0.471483	186	248	4.31201e-06	0.192559	0.0408151	0.000433587	6.28364e-15	9.34527e-11	Low_grade_cartilage
ENSG00000168143	chr6_54798146_A_G_rs6919743	-48626	-48625	0.619772	158	200	0.000103079	0.164716	0.0416185	0.000433587	6.28364e-15	9.34527e-11	Low_grade_cartilage
ENSG00000168143	chr6_54798287_A_AT_rs35188104;rs397707110	-48485	-48484	0.471483	186	248	4.31201e-06	0.192559	0.0408151	0.000433587	6.28364e-15	9.34527e-11	Low_grade_cartilage
ENSG00000168143	chr6_54798370_C_T_rs7452200	-48402	-48401	0.471483	186	248	4.31201e-06	0.192559	0.0408151	0.000433587	6.28364e-15	9.34527e-11	Low_grade_cartilage
ENSG00000168143	chr6_54798771_A_AAATGTTCCATTT_rs148124532;rs6149593	-48001	-48000	0.486692	191	256	8.36773e-06	0.185841	0.0406924	0.000433587	6.28364e-15	9.34527e-11	Low_grade_cartilage
ENSG00000168143	chr6_54799098_CT_C_rs35999476;rs398048557	-47674	-47673	0.471483	186	248	4.31201e-06	0.192559	0.0408151	0.000433587	6.28364e-15	9.34527e-11	Low_grade_cartilage
ENSG00000168143	chr6_54801145_G_A_rs4715481	-45627	-45626	0.469582	186	247	2.93139e-06	0.196333	0.0408685	0.000433587	6.28364e-15	9.34527e-11	Low_grade_cartilage
ENSG00000168143	chr6_54801445_A_C_rs4715482	-45327	-45326	0.484791	191	255	5.81541e-06	0.189448	0.0407395	0.000433587	6.28364e-15	9.34527e-11	Low_grade_cartilage
ENSG00000168143	chr6_54803426_A_G_rs952188	-43346	-43345	0.587453	172	217	2.38195e-05	0.180109	0.0416815	0.000433587	6.28364e-15	9.34527e-11	Low_grade_cartilage
ENSG00000168143	chr6_54803998_A_C_rs6908940	-42774	-42773	0.469582	186	247	2.93139e-06	0.196333	0.0408685	0.000433587	6.28364e-15	9.34527e-11	Low_grade_cartilage
ENSG00000168143	chr6_54805028_C_A_rs9464137	-41744	-41743	0.572243	176	225	1.41599e-05	0.184948	0.0416118	0.000433587	6.28364e-15	9.34527e-11	Low_grade_cartilage
ENSG00000168143	chr6_54805677_A_T_rs9464138	-41095	-41094	0.43346	180	228	9.21315e-08	0.233215	0.0421542	0.000433587	6.28364e-15	9.34527e-11	Low_grade_cartilage
ENSG00000168143	chr6_54805911_T_C_rs1503152	-40861	-40860	0.572243	176	225	1.41599e-05	0.184948	0.0416118	0.000433587	6.28364e-15	9.34527e-11	Low_grade_cartilage
ENSG00000168143	chr6_54805939_A_G_rs9464139	-40833	-40832	0.469582	186	247	2.93139e-06	0.196333	0.0408685	0.000433587	6.28364e-15	9.34527e-11	Low_grade_cartilage
ENSG00000168143	chr6_54806142_T_G_rs9475013	-40630	-40629	0.469582	186	247	2.93139e-06	0.196333	0.0408685	0.000433587	6.28364e-15	9.34527e-11	Low_grade_cartilage
ENSG00000168143	chr6_54806292_G_T_rs1503151	-40480	-40479	0.572243	176	225	1.41599e-05	0.184948	0.0416118	0.000433587	6.28364e-15	9.34527e-11	Low_grade_cartilage
ENSG00000168143	chr6_54806585_A_G_rs12197981	-40187	-40186	0.572243	176	225	1.41599e-05	0.184948	0.0416118	0.000433587	6.28364e-15	9.34527e-11	Low_grade_cartilage
ENSG00000168143	chr6_54806663_G_C_rs9475014	-40109	-40108	0.587453	172	217	2.38195e-05	0.180109	0.0416815	0.000433587	6.28364e-15	9.34527e-11	Low_grade_cartilage
ENSG00000168143	chr6_54806865_T_C_rs13195757	-39907	-39906	0.469582	186	247	2.93139e-06	0.196333	0.0408685	0.000433587	6.28364e-15	9.34527e-11	Low_grade_cartilage
ENSG00000168143	chr6_54806956_A_T_rs9395997	-39816	-39815	0.625475	158	197	0.000339052	0.15552	0.0426954	0.000433587	6.28364e-15	9.34527e-11	Low_grade_cartilage
ENSG00000168143	chr6_54807907_T_A_rs10807479	-38865	-38864	0.572243	176	225	1.41599e-05	0.184948	0.0416118	0.000433587	6.28364e-15	9.34527e-11	Low_grade_cartilage
ENSG00000168143	chr6_54808182_T_C_rs10948855	-38590	-38589	0.625475	158	197	0.000339052	0.15552	0.0426954	0.000433587	6.28364e-15	9.34527e-11	Low_grade_cartilage
ENSG00000168143	chr6_54808216_C_T_rs4712072	-38556	-38555	0.587453	172	217	2.38195e-05	0.180109	0.0416815	0.000433587	6.28364e-15	9.34527e-11	Low_grade_cartilage
ENSG00000168143	chr6_54808611_A_G_rs10807481	-38161	-38160	0.587453	172	217	2.38195e-05	0.180109	0.0416815	0.000433587	6.28364e-15	9.34527e-11	Low_grade_cartilage
ENSG00000168143	chr6_54809174_A_G_rs7749110	-37598	-37597	0.625475	158	197	0.000339051	0.15552	0.0426954	0.000433587	6.28364e-15	9.34527e-11	Low_grade_cartilage
ENSG00000168143	chr6_54810765_T_C_rs55683801	-36007	-36006	0.41635	186	219	3.41264e-06	0.23007	0.0482306	0.000433587	6.28364e-15	9.34527e-11	Low_grade_cartilage
ENSG00000168143	chr6_54811386_T_TA_rs36114110	-35386	-35385	0.467681	186	246	1.96484e-06	0.201251	0.0411373	0.000433587	6.28364e-15	9.34527e-11	Low_grade_cartilage
ENSG00000168143	chr6_54811438_C_G_rs10080987	-35334	-35333	0.623574	159	198	0.000273423	0.158564	0.0428432	0.000433587	6.28364e-15	9.34527e-11	Low_grade_cartilage
ENSG00000168143	chr6_54811451_A_G_rs10080497	-35321	-35320	0.623574	159	198	0.000273423	0.158564	0.0428432	0.000433587	6.28364e-15	9.34527e-11	Low_grade_cartilage
ENSG00000168143	chr6_54811584_C_G_rs7760610	-35188	-35187	0.585551	173	218	1.73544e-05	0.184281	0.0419144	0.000433587	6.28364e-15	9.34527e-11	Low_grade_cartilage
ENSG00000168143	chr6_54811737_C_G_rs7760890	-35035	-35034	0.623574	159	198	0.000273423	0.158564	0.0428432	0.000433587	6.28364e-15	9.34527e-11	Low_grade_cartilage
ENSG00000168143	chr6_54811865_C_T_rs7761084	-34907	-34906	0.570342	177	226	1.0106e-05	0.189327	0.0418554	0.000433587	6.28364e-15	9.34527e-11	Low_grade_cartilage
ENSG00000168143	chr6_54812674_T_C_rs9475017	-34098	-34097	0.467681	186	246	1.96484e-06	0.201251	0.0411373	0.000433587	6.28364e-15	9.34527e-11	Low_grade_cartilage
ENSG00000168143	chr6_54814604_C_G_rs7738681	-32168	-32167	0.587453	172	217	2.38195e-05	0.180109	0.0416815	0.000433587	6.28364e-15	9.34527e-11	Low_grade_cartilage
ENSG00000168143	chr6_54815180_T_C_rs1393777	-31592	-31591	0.591255	172	215	9.84087e-06	0.190633	0.0420869	0.000433587	6.28364e-15	9.34527e-11	Low_grade_cartilage
ENSG00000168143	chr6_54815371_T_G_rs35839415	-31401	-31400	0.587453	172	217	2.38195e-05	0.180109	0.0416815	0.000433587	6.28364e-15	9.34527e-11	Low_grade_cartilage
ENSG00000168143	chr6_54815888_C_T_rs9370328	-30884	-30883	0.625475	158	197	0.000339052	0.15552	0.0426954	0.000433587	6.28364e-15	9.34527e-11	Low_grade_cartilage
ENSG00000168143	chr6_54815903_A_G_rs9367591	-30869	-30868	0.625475	158	197	0.000339052	0.15552	0.0426954	0.000433587	6.28364e-15	9.34527e-11	Low_grade_cartilage
ENSG00000168143	chr6_54816344_T_G_rs6934377	-30428	-30427	0.591255	172	215	9.84087e-06	0.190633	0.0420869	0.000433587	6.28364e-15	9.34527e-11	Low_grade_cartilage
ENSG00000168143	chr6_54817533_G_T_rs6918226	-29239	-29238	0.473384	188	249	1.13912e-06	0.206207	0.041155	0.000433587	6.28364e-15	9.34527e-11	Low_grade_cartilage
ENSG00000168143	chr6_54817578_C_CT_rs11417089;rs397801766	-29194	-29193	0.591255	172	215	9.84087e-06	0.190633	0.0420869	0.000433587	6.28364e-15	9.34527e-11	Low_grade_cartilage
ENSG00000168143	chr6_54818026_C_A_rs6918855	-28746	-28745	0.473384	188	249	1.13912e-06	0.206207	0.041155	0.000433587	6.28364e-15	9.34527e-11	Low_grade_cartilage
ENSG00000168143	chr6_54819012_AT_A_rs11285900	-27760	-27759	0.505703	191	260	7.1328e-05	0.167469	0.0413361	0.000433587	6.28364e-15	9.34527e-11	Low_grade_cartilage
ENSG00000168143	chr6_54820650_C_T_rs4712074	-26122	-26121	0.572243	176	225	1.41599e-05	0.184948	0.0416118	0.000433587	6.28364e-15	9.34527e-11	Low_grade_cartilage
ENSG00000168143	chr6_54821221_T_C_rs4715484	-25551	-25550	0.473384	188	249	1.13912e-06	0.206207	0.041155	0.000433587	6.28364e-15	9.34527e-11	Low_grade_cartilage
ENSG00000168143	chr6_54822188_C_A_rs9475021	-24584	-24583	0.437262	182	230	2.98758e-08	0.24374	0.0423508	0.000433587	6.28364e-15	9.34527e-11	Low_grade_cartilage
ENSG00000168143	chr6_54823333_G_A_rs6922162	-23439	-23438	0.473384	188	249	1.13912e-06	0.206207	0.041155	0.000433587	6.28364e-15	9.34527e-11	Low_grade_cartilage
ENSG00000168143	chr6_54823449_T_C_rs6901946	-23323	-23322	0.591255	172	215	9.84087e-06	0.190633	0.0420869	0.000433587	6.28364e-15	9.34527e-11	Low_grade_cartilage
ENSG00000168143	chr6_54823471_T_C_rs6901963	-23301	-23300	0.591255	172	215	9.84087e-06	0.190633	0.0420869	0.000433587	6.28364e-15	9.34527e-11	Low_grade_cartilage
ENSG00000168143	chr6_54823560_G_A_rs6922543	-23212	-23211	0.473384	188	249	1.13912e-06	0.206207	0.041155	0.000433587	6.28364e-15	9.34527e-11	Low_grade_cartilage
ENSG00000168143	chr6_54825670_A_G_rs6934538	-21102	-21101	0.553232	185	235	2.26922e-06	0.202292	0.0416189	0.000433587	6.28364e-15	9.34527e-11	Low_grade_cartilage
ENSG00000168143	chr6_54825941_T_A_rs1393770	-20831	-20830	0.551331	185	236	2.1237e-06	0.201429	0.0413174	0.000433587	6.28364e-15	9.34527e-11	Low_grade_cartilage
ENSG00000168143	chr6_54827496_A_G_rs72957572	-19276	-19275	0.418251	174	220	1.08852e-06	0.210889	0.0420074	0.000433587	6.28364e-15	9.34527e-11	Low_grade_cartilage
ENSG00000168143	chr6_54827891_T_C_rs62412605	-18881	-18880	0.422053	176	222	4.06871e-07	0.220828	0.0422343	0.000433587	6.28364e-15	9.34527e-11	Low_grade_cartilage
ENSG00000168143	chr6_54828450_A_AAG_rs146822101;rs374637247	-18322	-18321	0.418251	174	220	1.08852e-06	0.210889	0.0420074	0.000433587	6.28364e-15	9.34527e-11	Low_grade_cartilage
ENSG00000168143	chr6_54828567_G_A_rs12196314	-18205	-18204	0.441065	182	232	6.94074e-07	0.212536	0.041541	0.000433587	6.28364e-15	9.34527e-11	Low_grade_cartilage
ENSG00000168143	chr6_54829022_A_C_rs2894822	-17750	-17749	0.41635	173	219	9.94392e-07	0.210339	0.0417365	0.000433587	6.28364e-15	9.34527e-11	Low_grade_cartilage
ENSG00000168143	chr6_54829738_T_C_rs12205372	-17034	-17033	0.418251	174	220	1.08852e-06	0.210889	0.0420074	0.000433587	6.28364e-15	9.34527e-11	Low_grade_cartilage
ENSG00000168143	chr6_54830397_T_G_rs9464145	-16375	-16374	0.58365	173	219	0.000172956	0.161757	0.0423092	0.000433587	6.28364e-15	9.34527e-11	Low_grade_cartilage
ENSG00000168143	chr6_54831359_TATG_T_rs66648272;rs375592767	-15413	-15412	0.418251	174	220	1.08852e-06	0.210889	0.0420074	0.000433587	6.28364e-15	9.34527e-11	Low_grade_cartilage
ENSG00000168143	chr6_54831524_C_T_rs12201892	-15248	-15247	0.456274	180	240	2.27351e-05	0.175602	0.0405337	0.000433587	6.28364e-15	9.34527e-11	Low_grade_cartilage
ENSG00000168143	chr6_54831628_G_A_rs12202062	-15144	-15143	0.456274	180	240	2.27351e-05	0.175602	0.0405337	0.000433587	6.28364e-15	9.34527e-11	Low_grade_cartilage
ENSG00000168143	chr6_54832251_T_A_rs9475029	-14521	-14520	0.418251	174	220	1.08852e-06	0.210889	0.0420074	0.000433587	6.28364e-15	9.34527e-11	Low_grade_cartilage
ENSG00000168143	chr6_54832398_T_C_rs7760490	-14374	-14373	0.456274	180	240	2.27351e-05	0.175602	0.0405337	0.000433587	6.28364e-15	9.34527e-11	Low_grade_cartilage
ENSG00000168143	chr6_54833736_T_C_rs6459028	-13036	-13035	0.522814	185	251	0.000172497	0.152513	0.039884	0.000433587	6.28364e-15	9.34527e-11	Low_grade_cartilage
ENSG00000168143	chr6_54833820_G_A_rs10948860	-12952	-12951	0.461977	184	243	3.31391e-05	0.173623	0.0409366	0.000433587	6.28364e-15	9.34527e-11	Low_grade_cartilage
ENSG00000168143	chr6_54834086_C_CT_rs34440354;rs397759950	-12686	-12685	0.461977	184	243	3.31391e-05	0.173623	0.0409366	0.000433587	6.28364e-15	9.34527e-11	Low_grade_cartilage
ENSG00000168143	chr6_54834860_T_C_rs7772048	-11912	-11911	0.461977	184	243	3.31391e-05	0.173623	0.0409366	0.000433587	6.28364e-15	9.34527e-11	Low_grade_cartilage
ENSG00000168143	chr6_54834985_C_A_rs7751955	-11787	-11786	0.520913	185	252	0.00018389	0.151846	0.0398858	0.000433587	6.28364e-15	9.34527e-11	Low_grade_cartilage
ENSG00000168143	chr6_54835751_A_G_rs1393778	-11021	-11020	0.461977	184	243	3.31391e-05	0.173623	0.0409366	0.000433587	6.28364e-15	9.34527e-11	Low_grade_cartilage
ENSG00000168143	chr6_54836005_G_C_rs1393779	-10767	-10766	0.463878	185	244	3.09475e-05	0.174243	0.0409223	0.000433587	6.28364e-15	9.34527e-11	Low_grade_cartilage
ENSG00000168143	chr6_54836260_C_T_rs9475032	-10512	-10511	0.463878	185	244	3.09475e-05	0.174243	0.0409223	0.000433587	6.28364e-15	9.34527e-11	Low_grade_cartilage
ENSG00000168143	chr6_54837391_T_A_rs9475033	-9381	-9380	0.437262	182	230	1.17712e-07	0.229435	0.0418438	0.000433587	6.28364e-15	9.34527e-11	Low_grade_cartilage
ENSG00000168143	chr6_54837491_A_G_rs9475034	-9281	-9280	0.437262	182	230	1.59588e-07	0.229936	0.0424123	0.000433587	6.28364e-15	9.34527e-11	Low_grade_cartilage
ENSG00000168143	chr6_54839629_G_A_rs10948861	-7143	-7142	0.43346	182	228	1.0764e-07	0.234282	0.0425877	0.000433587	6.28364e-15	9.34527e-11	Low_grade_cartilage
ENSG00000168143	chr6_54840247_T_A_rs9475038	-6525	-6524	0.43346	182	228	1.0764e-07	0.234282	0.0425877	0.000433587	6.28364e-15	9.34527e-11	Low_grade_cartilage
ENSG00000168143	chr6_54840286_G_T_rs9464148	-6486	-6485	0.43346	182	228	1.0764e-07	0.234282	0.0425877	0.000433587	6.28364e-15	9.34527e-11	Low_grade_cartilage
ENSG00000168143	chr6_54840838_TTC_T_rs72431794;rs371131478	-5934	-5933	0.43346	182	228	1.0764e-07	0.234282	0.0425877	0.000433587	6.28364e-15	9.34527e-11	Low_grade_cartilage
ENSG00000168143	chr6_54841180_C_T_rs9296769	-5592	-5591	0.43346	182	228	1.0764e-07	0.234282	0.0425877	0.000433587	6.28364e-15	9.34527e-11	Low_grade_cartilage
ENSG00000168143	chr6_54841588_A_G_rs1910357	-5184	-5183	0.43346	182	228	1.0764e-07	0.234282	0.0425877	0.000433587	6.28364e-15	9.34527e-11	Low_grade_cartilage
ENSG00000168143	chr6_54842452_C_A_rs9475039	-4320	-4319	0.429658	181	226	9.64463e-08	0.237203	0.0429463	0.000433587	6.28364e-15	9.34527e-11	Low_grade_cartilage
ENSG00000168143	chr6_54842819_G_C_rs12203709	-3953	-3952	0.431559	182	227	9.08313e-08	0.237371	0.0428832	0.000433587	6.28364e-15	9.34527e-11	Low_grade_cartilage
ENSG00000168143	chr6_54843291_T_C_rs72954815	-3481	-3480	0.431559	182	227	9.08313e-08	0.237371	0.0428832	0.000433587	6.28364e-15	9.34527e-11	Low_grade_cartilage
ENSG00000168143	chr6_54843292_G_A_rs12205222	-3480	-3479	0.431559	182	227	9.08313e-08	0.237371	0.0428832	0.000433587	6.28364e-15	9.34527e-11	Low_grade_cartilage
ENSG00000168143	chr6_54844894_G_T_rs4712075	-1878	-1877	0.431559	182	227	9.08313e-08	0.237371	0.0428832	0.000433587	6.28364e-15	9.34527e-11	Low_grade_cartilage
ENSG00000168143	chr6_54845070_G_T_rs12207559	-1702	-1701	0.431559	182	227	9.08313e-08	0.237371	0.0428832	0.000433587	6.28364e-15	9.34527e-11	Low_grade_cartilage
ENSG00000168143	chr6_54845124_T_G_rs12216039	-1648	-1647	0.431559	182	227	9.08313e-08	0.237371	0.0428832	0.000433587	6.28364e-15	9.34527e-11	Low_grade_cartilage
ENSG00000168143	chr6_54845171_T_C_rs12216049	-1601	-1600	0.431559	182	227	9.08313e-08	0.237371	0.0428832	0.000433587	6.28364e-15	9.34527e-11	Low_grade_cartilage
ENSG00000168143	chr6_54845232_A_T_rs12195438	-1540	-1539	0.429658	181	226	9.64463e-08	0.237203	0.0429463	0.000433587	6.28364e-15	9.34527e-11	Low_grade_cartilage
ENSG00000168143	chr6_54846673_C_A_rs10948862	-99	-98	0.414449	177	218	5.8903e-08	0.239677	0.0426346	0.000433587	6.28364e-15	9.34527e-11	Low_grade_cartilage
ENSG00000168143	chr6_54846906_A_G_rs62412647	134	135	0.414449	177	218	3.8482e-08	0.242437	0.0424904	0.000433587	6.28364e-15	9.34527e-11	Low_grade_cartilage
ENSG00000168143	chr6_54846916_C_G_rs12664732	144	145	0.414449	177	218	3.84819e-08	0.242437	0.0424904	0.000433587	6.28364e-15	9.34527e-11	Low_grade_cartilage
ENSG00000168143	chr6_54847429_CTG_C_rs72066769;rs10532604	657	658	0.414449	177	218	5.8903e-08	0.239677	0.0426346	0.000433587	6.28364e-15	9.34527e-11	Low_grade_cartilage
ENSG00000168143	chr6_54847760_G_A_rs9475040	988	989	0.412548	177	217	2.92637e-08	0.246164	0.042742	0.000433587	6.28364e-15	9.34527e-11	Low_grade_cartilage
ENSG00000168143	chr6_54849837_T_G_rs9464149	3065	3066	0.456274	184	240	2.7755e-06	0.197352	0.0409774	0.000433587	6.28364e-15	9.34527e-11	Low_grade_cartilage
ENSG00000168143	chr6_54850328_A_C_rs9475041	3556	3557	0.458175	184	241	2.9712e-06	0.196133	0.0408522	0.000433587	6.28364e-15	9.34527e-11	Low_grade_cartilage
ENSG00000168143	chr6_54851038_A_C_rs9475042	4266	4267	0.435361	176	229	9.38966e-06	0.185937	0.0409518	0.000433587	6.28364e-15	9.34527e-11	Low_grade_cartilage
ENSG00000168143	chr6_54851875_T_C_rs9475045	5103	5104	0.444867	182	234	3.88536e-06	0.196237	0.0413896	0.000433587	6.28364e-15	9.34527e-11	Low_grade_cartilage
ENSG00000168143	chr6_54852333_A_G_rs10948864	5561	5562	0.444867	182	234	3.88536e-06	0.196237	0.0413896	0.000433587	6.28364e-15	9.34527e-11	Low_grade_cartilage
ENSG00000168143	chr6_54852409_T_G_rs6908745	5637	5638	0.414449	176	218	1.15953e-07	0.232618	0.0424008	0.000433587	6.28364e-15	9.34527e-11	Low_grade_cartilage
ENSG00000168143	chr6_54852974_T_C_rs7747352	6202	6203	0.444867	182	234	3.88536e-06	0.196237	0.0413896	0.000433587	6.28364e-15	9.34527e-11	Low_grade_cartilage
ENSG00000168143	chr6_54853795_T_C_rs12194667	7023	7024	0.414449	176	218	1.15953e-07	0.232618	0.0424008	0.000433587	6.28364e-15	9.34527e-11	Low_grade_cartilage
ENSG00000168143	chr6_54854687_T_C_rs10807484	7915	7916	0.414449	176	218	1.15953e-07	0.232618	0.0424008	0.000433587	6.28364e-15	9.34527e-11	Low_grade_cartilage
ENSG00000168143	chr6_54854893_G_A_rs10807485	8121	8122	0.414449	176	218	1.15953e-07	0.232618	0.0424008	0.000433587	6.28364e-15	9.34527e-11	Low_grade_cartilage
ENSG00000168143	chr6_54855477_G_C_rs9475046	8705	8706	0.442966	181	233	4.15888e-06	0.195756	0.0414214	0.000433587	6.28364e-15	9.34527e-11	Low_grade_cartilage
ENSG00000168143	chr6_54855645_G_A_rs12191386	8873	8874	0.414449	176	218	1.15953e-07	0.232618	0.0424008	0.000433587	6.28364e-15	9.34527e-11	Low_grade_cartilage
ENSG00000168143	chr6_54855687_C_T_rs12191299	8915	8916	0.414449	176	218	1.15953e-07	0.232618	0.0424008	0.000433587	6.28364e-15	9.34527e-11	Low_grade_cartilage
ENSG00000168143	chr6_54856819_G_A_rs6911198	10047	10048	0.48289	192	254	4.31552e-06	0.191697	0.040634	0.000433587	6.28364e-15	9.34527e-11	Low_grade_cartilage
ENSG00000168143	chr6_54861529_G_A_rs12192659	14757	14758	0.423954	175	223	0.000362537	0.154882	0.0427355	0.000433587	6.28364e-15	9.34527e-11	Low_grade_cartilage
ENSG00000168143	chr6_54861745_G_A_rs931767	14973	14974	0.532319	187	246	0.000342439	0.154123	0.0423435	0.000433587	6.28364e-15	9.34527e-11	Low_grade_cartilage
ENSG00000168143	chr6_54862053_A_G_rs924712	15281	15282	0.532319	187	246	0.000342439	0.154123	0.0423435	0.000433587	6.28364e-15	9.34527e-11	Low_grade_cartilage
ENSG00000168143	chr6_54862071_C_T_rs931766	15299	15300	0.473384	190	249	5.96035e-06	0.194067	0.0417831	0.000433587	6.28364e-15	9.34527e-11	Low_grade_cartilage
ENSG00000168143	chr6_54862933_A_T_rs7752349	16161	16162	0.473384	190	249	4.49261e-06	0.196935	0.0418246	0.000433587	6.28364e-15	9.34527e-11	Low_grade_cartilage
ENSG00000168143	chr6_54863331_G_T_rs971526	16559	16560	0.475285	190	250	4.84255e-06	0.194987	0.0415602	0.000433587	6.28364e-15	9.34527e-11	Low_grade_cartilage
ENSG00000168143	chr6_54863555_G_GACTTTTGTCATTTGGTCCTTAATTCT_rs149865688;rs60274215	16783	16784	0.536122	185	244	0.000293453	0.154748	0.0420295	0.000433587	6.28364e-15	9.34527e-11	Low_grade_cartilage
ENSG00000168143	chr6_54865151_C_A_rs973205	18379	18380	0.475285	190	250	4.84255e-06	0.194987	0.0415602	0.000433587	6.28364e-15	9.34527e-11	Low_grade_cartilage
ENSG00000168143	chr6_54865382_T_C_rs10456176	18610	18611	0.473384	190	249	4.49261e-06	0.196935	0.0418246	0.000433587	6.28364e-15	9.34527e-11	Low_grade_cartilage
ENSG00000168143	chr6_54868121_G_A_rs6918402	21349	21350	0.473384	190	249	4.49262e-06	0.196935	0.0418246	0.000433587	6.28364e-15	9.34527e-11	Low_grade_cartilage
ENSG00000168143	chr6_54869325_C_T_rs10948866	22553	22554	0.477186	190	251	5.26587e-06	0.193455	0.0414008	0.000433587	6.28364e-15	9.34527e-11	Low_grade_cartilage
ENSG00000168143	chr6_54870143_C_A_rs7765721	23371	23372	0.473384	190	249	4.49261e-06	0.196935	0.0418246	0.000433587	6.28364e-15	9.34527e-11	Low_grade_cartilage
ENSG00000168143	chr6_54870324_A_G_rs1472679	23552	23553	0.477186	190	251	5.26587e-06	0.193455	0.0414008	0.000433587	6.28364e-15	9.34527e-11	Low_grade_cartilage
ENSG00000168143	chr6_54873023_T_A_rs10948867	26251	26252	0.475285	190	250	4.84255e-06	0.194987	0.0415602	0.000433587	6.28364e-15	9.34527e-11	Low_grade_cartilage
ENSG00000168143	chr6_54876808_G_C_rs12211168	30036	30037	0.473384	190	249	4.49261e-06	0.196935	0.0418246	0.000433587	6.28364e-15	9.34527e-11	Low_grade_cartilage
ENSG00000168143	chr6_54878846_GC_G_rs60445023	32074	32075	0.473384	190	249	4.49261e-06	0.196935	0.0418246	0.000433587	6.28364e-15	9.34527e-11	Low_grade_cartilage
ENSG00000168143	chr6_54880148_G_A_rs12208341	33376	33377	0.473384	190	249	4.49261e-06	0.196935	0.0418246	0.000433587	6.28364e-15	9.34527e-11	Low_grade_cartilage
ENSG00000168143	chr6_54880171_G_T_rs12208348	33399	33400	0.473384	190	249	4.49261e-06	0.196935	0.0418246	0.000433587	6.28364e-15	9.34527e-11	Low_grade_cartilage
ENSG00000168143	chr6_54883883_C_T_rs6459034	37111	37112	0.557034	181	233	8.0262e-05	-0.173749	0.0432043	0.000433587	6.28364e-15	9.34527e-11	Low_grade_cartilage
ENSG00000168143	chr6_54884698_C_T_rs2816812	37926	37927	0.557034	181	233	8.0262e-05	-0.173749	0.0432043	0.000433587	6.28364e-15	9.34527e-11	Low_grade_cartilage
ENSG00000168143	chr6_54887182_TA_T_rs34829761	40410	40411	0.557034	181	233	8.0262e-05	-0.173749	0.0432043	0.000433587	6.28364e-15	9.34527e-11	Low_grade_cartilage
ENSG00000168143	chr6_54887895_C_T_rs181155	41123	41124	0.557034	181	233	8.0262e-05	-0.173749	0.0432043	0.000433587	6.28364e-15	9.34527e-11	Low_grade_cartilage
ENSG00000168143	chr6_54889442_A_G_rs239783	42670	42671	0.557034	181	233	8.0262e-05	-0.173749	0.0432043	0.000433587	6.28364e-15	9.34527e-11	Low_grade_cartilage
ENSG00000168143	chr6_54889494_C_T_rs239781	42722	42723	0.558935	180	232	5.64852e-05	-0.176079	0.0428428	0.000433587	6.28364e-15	9.34527e-11	Low_grade_cartilage
ENSG00000168143	chr6_54890240_AC_A_rs11310153;rs397736937	43468	43469	0.557034	181	233	8.0262e-05	-0.173749	0.0432043	0.000433587	6.28364e-15	9.34527e-11	Low_grade_cartilage
ENSG00000168143	chr6_54892733_A_G_rs239779	45961	45962	0.557034	181	233	8.0262e-05	-0.173749	0.0432043	0.000433587	6.28364e-15	9.34527e-11	Low_grade_cartilage
ENSG00000168143	chr6_54898375_T_C_rs2207026	51603	51604	0.557034	181	233	8.0262e-05	-0.173749	0.0432043	0.000433587	6.28364e-15	9.34527e-11	Low_grade_cartilage
ENSG00000168143	chr6_54903361_C_T_rs239837	56589	56590	0.557034	181	233	8.0262e-05	-0.173749	0.0432043	0.000433587	6.28364e-15	9.34527e-11	Low_grade_cartilage
ENSG00000168143	chr6_54923454_G_A_rs239801	76682	76683	0.555133	182	234	8.2893e-05	-0.173973	0.0433481	0.000433587	6.28364e-15	9.34527e-11	Low_grade_cartilage
ENSG00000168143	chr6_54930084_A_C_rs2207025	83312	83313	0.557034	182	233	8.66947e-05	-0.174558	0.0436177	0.000433587	6.28364e-15	9.34527e-11	Low_grade_cartilage
ENSG00000168143	chr6_54932676_C_CTCAGATT_rs113006082;rs60747241	85904	85905	0.557034	182	233	8.66947e-05	-0.174558	0.0436177	0.000433587	6.28364e-15	9.34527e-11	Low_grade_cartilage
ENSG00000168143	chr6_54936076_A_G_rs239790	89304	89305	0.557034	182	233	8.66947e-05	-0.174558	0.0436177	0.000433587	6.28364e-15	9.34527e-11	Low_grade_cartilage
ENSG00000168143	chr6_54937246_C_T_rs239792	90474	90475	0.557034	182	233	8.66947e-05	-0.174558	0.0436177	0.000433587	6.28364e-15	9.34527e-11	Low_grade_cartilage
ENSG00000168143	chr6_54937795_A_G_rs239796	91023	91024	0.557034	182	233	8.66947e-05	-0.174558	0.0436177	0.000433587	6.28364e-15	9.34527e-11	Low_grade_cartilage
ENSG00000168143	chr6_54942208_T_G_rs171224	95436	95437	0.557034	182	233	8.66947e-05	-0.174558	0.0436177	0.000433587	6.28364e-15	9.34527e-11	Low_grade_cartilage
ENSG00000168143	chr6_54943231_T_C_rs239806	96459	96460	0.557034	182	233	8.66947e-05	-0.174558	0.0436177	0.000433587	6.28364e-15	9.34527e-11	Low_grade_cartilage
ENSG00000168143	chr6_54945214_GT_G_rs11344756;rs398001645	98442	98443	0.557034	182	233	8.66947e-05	-0.174558	0.0436177	0.000433587	6.28364e-15	9.34527e-11	Low_grade_cartilage
ENSG00000168143	chr6_54948625_A_G_rs239813	101853	101854	0.555133	182	234	9.2812e-05	-0.173035	0.0434259	0.000433587	6.28364e-15	9.34527e-11	Low_grade_cartilage
ENSG00000168143	chr6_54959384_G_C_rs239816	112612	112613	0.555133	182	234	9.2812e-05	-0.173035	0.0434259	0.000433587	6.28364e-15	9.34527e-11	Low_grade_cartilage
ENSG00000168143	chr6_54974796_A_G_rs3125283	128024	128025	0.553232	183	235	0.000116743	-0.17148	0.0436812	0.000433587	6.28364e-15	9.34527e-11	Low_grade_cartilage
ENSG00000168143	chr6_54979060_A_G_rs3105250	132288	132289	0.553232	183	235	0.000116743	-0.17148	0.0436812	0.000433587	6.28364e-15	9.34527e-11	Low_grade_cartilage
ENSG00000168143	chr6_54980691_T_G_rs10948879	133919	133920	0.444867	183	234	0.000108733	0.173092	0.0438869	0.000433587	6.28364e-15	9.34527e-11	Low_grade_cartilage
ENSG00000168143	chr6_54984403_C_T_rs12215464	137631	137632	0.479087	183	252	0.000221922	0.153409	0.0408319	0.000433587	6.28364e-15	9.34527e-11	Low_grade_cartilage
ENSG00000168143	chr6_54993436_C_T_rs2134539	146664	146665	0.444867	183	234	0.000108733	0.173092	0.0438869	0.000433587	6.28364e-15	9.34527e-11	Low_grade_cartilage
ENSG00000168143	chr6_54994971_C_T_rs1112224	148199	148200	0.553232	183	235	0.000116743	-0.17148	0.0436812	0.000433587	6.28364e-15	9.34527e-11	Low_grade_cartilage
ENSG00000261116	chr6_54446055_C_T_rs243799	-497113	-497112	0.492395	196	259	0.000355263	-0.178311	0.0491247	0.000421655	1.20605e-06	0.00149209	Low_grade_cartilage
ENSG00000261116	chr6_54446103_C_T_rs243798	-497065	-497064	0.492395	196	259	0.000355263	-0.178311	0.0491247	0.000421655	1.20605e-06	0.00149209	Low_grade_cartilage
ENSG00000261116	chr6_54448278_T_C_rs499000	-494890	-494889	0.492395	196	259	0.000355263	-0.178311	0.0491247	0.000421655	1.20605e-06	0.00149209	Low_grade_cartilage
ENSG00000261116	chr6_54448664_C_T_rs583796	-494504	-494503	0.492395	196	259	0.000355263	-0.178311	0.0491247	0.000421655	1.20605e-06	0.00149209	Low_grade_cartilage
ENSG00000261116	chr6_54451059_C_A_rs243787	-492109	-492108	0.490494	196	258	0.000377237	-0.178444	0.0493856	0.000421655	1.20605e-06	0.00149209	Low_grade_cartilage
ENSG00000261116	chr6_54453808_A_C_rs243782	-489360	-489359	0.492395	197	259	0.000331036	-0.180601	0.049492	0.000421655	1.20605e-06	0.00149209	Low_grade_cartilage
ENSG00000261116	chr6_54461497_G_T_rs631950	-481671	-481670	0.492395	197	259	0.000331036	-0.180601	0.049492	0.000421655	1.20605e-06	0.00149209	Low_grade_cartilage
ENSG00000261116	chr6_54621352_A_G_rs11757171	-321816	-321815	0.538023	182	243	2.99934e-05	0.203001	0.0475916	0.000421655	1.20605e-06	0.00149209	Low_grade_cartilage
ENSG00000261116	chr6_54621480_G_T_rs10447377	-321688	-321687	0.538023	182	243	2.99934e-05	0.203001	0.0475916	0.000421655	1.20605e-06	0.00149209	Low_grade_cartilage
ENSG00000261116	chr6_54625188_G_A_rs10948830	-317980	-317979	0.538023	182	243	2.99932e-05	0.203001	0.0475916	0.000421655	1.20605e-06	0.00149209	Low_grade_cartilage
ENSG00000261116	chr6_54625192_A_G_rs10948831	-317976	-317975	0.538023	182	243	2.99934e-05	0.203001	0.0475916	0.000421655	1.20605e-06	0.00149209	Low_grade_cartilage
ENSG00000261116	chr6_54625540_T_A_rs10807475	-317628	-317627	0.538023	182	243	2.99934e-05	0.203001	0.0475916	0.000421655	1.20605e-06	0.00149209	Low_grade_cartilage
ENSG00000261116	chr6_54626050_T_G_rs1322848	-317118	-317117	0.539924	181	242	3.69858e-05	0.199781	0.0474037	0.000421655	1.20605e-06	0.00149209	Low_grade_cartilage
ENSG00000261116	chr6_54628123_AG_A_rs34518855	-315045	-315044	0.538023	182	243	2.99932e-05	0.203001	0.0475916	0.000421655	1.20605e-06	0.00149209	Low_grade_cartilage
ENSG00000261116	chr6_54628935_C_T_rs9474938	-314233	-314232	0.538023	182	243	2.99934e-05	0.203001	0.0475916	0.000421655	1.20605e-06	0.00149209	Low_grade_cartilage
ENSG00000261116	chr6_54629337_G_A_rs13212493	-313831	-313830	0.538023	182	243	2.99932e-05	0.203001	0.0475916	0.000421655	1.20605e-06	0.00149209	Low_grade_cartilage
ENSG00000261116	chr6_54629426_G_A_rs9464111	-313742	-313741	0.538023	182	243	2.99934e-05	0.203001	0.0475916	0.000421655	1.20605e-06	0.00149209	Low_grade_cartilage
ENSG00000261116	chr6_54632782_C_T_rs1830666	-310386	-310385	0.539924	181	242	3.69858e-05	0.199781	0.0474037	0.000421655	1.20605e-06	0.00149209	Low_grade_cartilage
ENSG00000261116	chr6_54632830_A_C_rs1830665	-310338	-310337	0.539924	181	242	3.69858e-05	0.199781	0.0474037	0.000421655	1.20605e-06	0.00149209	Low_grade_cartilage
ENSG00000261116	chr6_54633619_A_G_rs9474940	-309549	-309548	0.539924	181	242	3.69858e-05	0.199781	0.0474037	0.000421655	1.20605e-06	0.00149209	Low_grade_cartilage
ENSG00000261116	chr6_54634758_T_C_rs9296760	-308410	-308409	0.539924	181	242	3.69858e-05	0.199781	0.0474037	0.000421655	1.20605e-06	0.00149209	Low_grade_cartilage
ENSG00000261116	chr6_54635687_T_C_rs1359009	-307481	-307480	0.539924	181	242	3.69858e-05	0.199781	0.0474037	0.000421655	1.20605e-06	0.00149209	Low_grade_cartilage
ENSG00000261116	chr6_54636927_G_C_rs9464113	-306241	-306240	0.539924	181	242	3.69858e-05	0.199781	0.0474037	0.000421655	1.20605e-06	0.00149209	Low_grade_cartilage
ENSG00000261116	chr6_54639136_A_G_rs6928061	-304032	-304031	0.539924	181	242	3.69858e-05	0.199781	0.0474037	0.000421655	1.20605e-06	0.00149209	Low_grade_cartilage
ENSG00000261116	chr6_54640208_T_C_rs994879	-302960	-302959	0.539924	181	242	3.69858e-05	0.199781	0.0474037	0.000421655	1.20605e-06	0.00149209	Low_grade_cartilage
ENSG00000261116	chr6_54640805_A_G_rs12214390	-302363	-302362	0.539924	181	242	3.69858e-05	0.199781	0.0474037	0.000421655	1.20605e-06	0.00149209	Low_grade_cartilage
ENSG00000261116	chr6_54641327_T_C_rs9464114	-301841	-301840	0.539924	181	242	3.69858e-05	0.199781	0.0474037	0.000421655	1.20605e-06	0.00149209	Low_grade_cartilage
ENSG00000261116	chr6_54642885_T_C_rs9474943	-300283	-300282	0.539924	181	242	3.69858e-05	0.199781	0.0474037	0.000421655	1.20605e-06	0.00149209	Low_grade_cartilage
ENSG00000261116	chr6_54643165_AT_A_rs35058026	-300003	-300002	0.539924	181	242	3.69858e-05	0.199781	0.0474037	0.000421655	1.20605e-06	0.00149209	Low_grade_cartilage
ENSG00000261116	chr6_54645014_T_A_rs12215844	-298154	-298153	0.541825	181	241	1.90534e-05	0.208946	0.0477652	0.000421655	1.20605e-06	0.00149209	Low_grade_cartilage
ENSG00000261116	chr6_54646930_C_T_rs9474944	-296238	-296237	0.541825	181	241	1.90534e-05	0.208946	0.0477652	0.000421655	1.20605e-06	0.00149209	Low_grade_cartilage
ENSG00000261116	chr6_54649996_A_G_rs7752525	-293172	-293171	0.541825	181	241	1.90534e-05	0.208946	0.0477652	0.000421655	1.20605e-06	0.00149209	Low_grade_cartilage
ENSG00000261116	chr6_54650734_T_C_rs9474946	-292434	-292433	0.541825	181	241	1.90534e-05	0.208946	0.0477652	0.000421655	1.20605e-06	0.00149209	Low_grade_cartilage
ENSG00000261116	chr6_54650949_G_A_rs9474947	-292219	-292218	0.541825	181	241	1.90534e-05	0.208946	0.0477652	0.000421655	1.20605e-06	0.00149209	Low_grade_cartilage
ENSG00000261116	chr6_54651323_A_T_rs9474948	-291845	-291844	0.541825	181	241	1.90534e-05	0.208946	0.0477652	0.000421655	1.20605e-06	0.00149209	Low_grade_cartilage
ENSG00000261116	chr6_54651877_C_G_rs9474949	-291291	-291290	0.541825	181	241	1.90534e-05	0.208946	0.0477652	0.000421655	1.20605e-06	0.00149209	Low_grade_cartilage
ENSG00000261116	chr6_54654114_GC_G_rs67606469	-289054	-289053	0.541825	181	241	1.90534e-05	0.208946	0.0477652	0.000421655	1.20605e-06	0.00149209	Low_grade_cartilage
ENSG00000261116	chr6_54654116_C_G_rs2397163	-289052	-289051	0.541825	181	241	1.90534e-05	0.208946	0.0477652	0.000421655	1.20605e-06	0.00149209	Low_grade_cartilage
ENSG00000261116	chr6_54657798_C_T_rs9474950	-285370	-285369	0.541825	181	241	1.90534e-05	0.208946	0.0477652	0.000421655	1.20605e-06	0.00149209	Low_grade_cartilage
ENSG00000261116	chr6_54659030_C_A_rs33961304	-284138	-284137	0.541825	181	241	1.90534e-05	0.208946	0.0477652	0.000421655	1.20605e-06	0.00149209	Low_grade_cartilage
ENSG00000261116	chr6_54661864_C_A_rs12193903	-281304	-281303	0.541825	181	241	1.90534e-05	0.208946	0.0477652	0.000421655	1.20605e-06	0.00149209	Low_grade_cartilage
ENSG00000261116	chr6_54662735_C_T_rs1577938	-280433	-280432	0.541825	181	241	1.90534e-05	0.208946	0.0477652	0.000421655	1.20605e-06	0.00149209	Low_grade_cartilage
ENSG00000261116	chr6_54664050_T_G_rs6905349	-279118	-279117	0.541825	181	241	1.90534e-05	0.208946	0.0477652	0.000421655	1.20605e-06	0.00149209	Low_grade_cartilage
ENSG00000261116	chr6_54669136_GT_G_rs11301727;rs796113583	-274032	-274031	0.904943	50	50	0.000376402	0.32812	0.0907943	0.000421655	1.20605e-06	0.00149209	Low_grade_cartilage
ENSG00000261116	chr6_54669579_C_A_rs9464116	-273589	-273588	0.538023	183	243	1.57028e-05	0.211851	0.0479274	0.000421655	1.20605e-06	0.00149209	Low_grade_cartilage
ENSG00000261116	chr6_54675454_A_G_rs13206543	-267714	-267713	0.577947	170	222	7.06682e-06	0.219241	0.0476014	0.000421655	1.20605e-06	0.00149209	Low_grade_cartilage
ENSG00000261116	chr6_54677881_G_T_rs9464117	-265287	-265286	0.577947	170	222	7.06681e-06	0.219241	0.0476014	0.000421655	1.20605e-06	0.00149209	Low_grade_cartilage
ENSG00000261116	chr6_54678068_T_C_rs9474952	-265100	-265099	0.904943	50	50	0.000376402	0.32812	0.0907943	0.000421655	1.20605e-06	0.00149209	Low_grade_cartilage
ENSG00000261116	chr6_54681518_C_T_rs12211545	-261650	-261649	0.577947	170	222	7.06681e-06	0.219241	0.0476014	0.000421655	1.20605e-06	0.00149209	Low_grade_cartilage
ENSG00000261116	chr6_54683394_T_C_rs4712067	-259774	-259773	0.904943	50	50	0.000376402	0.32812	0.0907943	0.000421655	1.20605e-06	0.00149209	Low_grade_cartilage
ENSG00000261116	chr6_54684025_T_C_rs9474955	-259143	-259142	0.904943	50	50	0.000376402	0.32812	0.0907943	0.000421655	1.20605e-06	0.00149209	Low_grade_cartilage
ENSG00000261116	chr6_54684079_T_C_rs9474956	-259089	-259088	0.904943	50	50	0.000376402	0.32812	0.0907943	0.000421655	1.20605e-06	0.00149209	Low_grade_cartilage
ENSG00000261116	chr6_54685752_A_G_rs9464118	-257416	-257415	0.838403	79	85	7.49721e-05	0.276553	0.0684735	0.000421655	1.20605e-06	0.00149209	Low_grade_cartilage
ENSG00000261116	chr6_54689829_C_T_rs2089411	-253339	-253338	0.589354	165	216	1.21293e-05	0.212018	0.0473162	0.000421655	1.20605e-06	0.00149209	Low_grade_cartilage
ENSG00000261116	chr6_54692067_C_T_rs9885668	-251101	-251100	0.541825	182	241	4.05748e-05	0.202162	0.0482285	0.000421655	1.20605e-06	0.00149209	Low_grade_cartilage
ENSG00000261116	chr6_54694605_A_G_rs9474965	-248563	-248562	0.541825	182	241	4.05749e-05	0.202162	0.0482285	0.000421655	1.20605e-06	0.00149209	Low_grade_cartilage
ENSG00000261116	chr6_54694833_GC_G_rs34264075	-248335	-248334	0.589354	165	216	1.21293e-05	0.212018	0.0473162	0.000421655	1.20605e-06	0.00149209	Low_grade_cartilage
ENSG00000261116	chr6_54697645_A_ATT_rs34202388;rs386407116;rs369190494;rs397775664	-245523	-245522	0.577947	170	222	7.06681e-06	0.219241	0.0476014	0.000421655	1.20605e-06	0.00149209	Low_grade_cartilage
ENSG00000261116	chr6_54703488_A_G_rs10948842	-239680	-239679	0.589354	165	216	1.21293e-05	0.212018	0.0473162	0.000421655	1.20605e-06	0.00149209	Low_grade_cartilage
ENSG00000261116	chr6_54710551_G_A_rs925057	-232617	-232616	0.541825	182	241	4.05748e-05	0.202162	0.0482285	0.000421655	1.20605e-06	0.00149209	Low_grade_cartilage
ENSG00000261116	chr6_54712240_G_A_rs995951	-230928	-230927	0.541825	182	241	4.05749e-05	0.202162	0.0482285	0.000421655	1.20605e-06	0.00149209	Low_grade_cartilage
ENSG00000261116	chr6_54715778_A_C_rs6908136	-227390	-227389	0.539924	184	242	5.89691e-05	0.200572	0.0489301	0.000421655	1.20605e-06	0.00149209	Low_grade_cartilage
ENSG00000261116	chr6_54716406_G_A_rs13200833	-226762	-226761	0.488593	194	257	0.000140329	0.195322	0.0503668	0.000421655	1.20605e-06	0.00149209	Low_grade_cartilage
ENSG00000261116	chr6_54722353_G_C_rs9474973	-220815	-220814	0.5	197	263	0.000170596	0.194454	0.0508134	0.000421655	1.20605e-06	0.00149209	Low_grade_cartilage
ENSG00000261116	chr6_54722505_G_A_rs1911508	-220663	-220662	0.5	197	263	0.000170596	0.194454	0.0508134	0.000421655	1.20605e-06	0.00149209	Low_grade_cartilage
ENSG00000261116	chr6_54723271_G_A_rs6459021	-219897	-219896	0.488593	194	257	0.000140329	0.195322	0.0503668	0.000421655	1.20605e-06	0.00149209	Low_grade_cartilage
ENSG00000261116	chr6_54729735_A_T_rs9474977	-213433	-213432	0.5	197	263	0.000170596	0.194454	0.0508134	0.000421655	1.20605e-06	0.00149209	Low_grade_cartilage
ENSG00000261116	chr6_54735906_T_A_rs13193002	-207262	-207261	0.488593	194	257	0.000140329	0.195322	0.0503668	0.000421655	1.20605e-06	0.00149209	Low_grade_cartilage
ENSG00000261116	chr6_54739369_C_A_rs11964037	-203799	-203798	0.488593	194	257	0.000140329	0.195322	0.0503668	0.000421655	1.20605e-06	0.00149209	Low_grade_cartilage
ENSG00000261116	chr6_54741174_C_T_rs9474987	-201994	-201993	0.488593	194	257	0.000140329	0.195322	0.0503668	0.000421655	1.20605e-06	0.00149209	Low_grade_cartilage
ENSG00000261116	chr6_54742707_T_C_rs2174735	-200461	-200460	0.488593	194	257	0.000140329	0.195322	0.0503668	0.000421655	1.20605e-06	0.00149209	Low_grade_cartilage
ENSG00000261116	chr6_54751308_G_A_rs9474988	-191860	-191859	0.488593	194	257	0.000140329	0.195322	0.0503668	0.000421655	1.20605e-06	0.00149209	Low_grade_cartilage
ENSG00000261116	chr6_54755272_GT_G_rs34588665;rs398048556	-187896	-187895	0.490494	194	258	0.000200395	0.190283	0.0502829	0.000421655	1.20605e-06	0.00149209	Low_grade_cartilage
ENSG00000261116	chr6_54756317_T_C_rs9474991	-186851	-186850	0.488593	194	257	0.000140329	0.195322	0.0503668	0.000421655	1.20605e-06	0.00149209	Low_grade_cartilage
ENSG00000261116	chr6_54757548_C_T_rs6918290	-185620	-185619	0.488593	194	257	0.000140329	0.195322	0.0503668	0.000421655	1.20605e-06	0.00149209	Low_grade_cartilage
ENSG00000261116	chr6_54760655_CCTGAT_C_rs72090159;rs778352471;rs66577327	-182513	-182512	0.498099	197	262	0.000215466	0.188888	0.05017	0.000421655	1.20605e-06	0.00149209	Low_grade_cartilage
ENSG00000261116	chr6_54760704_T_A_rs9464133	-182464	-182463	0.617871	161	201	0.000196464	0.188431	0.0497245	0.000421655	1.20605e-06	0.00149209	Low_grade_cartilage
ENSG00000261116	chr6_54762455_G_A_rs6916681	-180713	-180712	0.5	198	263	0.000187523	0.192485	0.0506292	0.000421655	1.20605e-06	0.00149209	Low_grade_cartilage
ENSG00000261116	chr6_54764647_G_A_rs11754191	-178521	-178520	0.612167	162	204	0.000142224	0.190772	0.0492379	0.000421655	1.20605e-06	0.00149209	Low_grade_cartilage
ENSG00000261116	chr6_54764791_G_C_rs11754220	-178377	-178376	0.617871	161	201	0.000196464	0.188431	0.0497245	0.000421655	1.20605e-06	0.00149209	Low_grade_cartilage
ENSG00000261116	chr6_54765094_C_T_rs2174145	-178074	-178073	0.498099	198	262	0.000144418	0.196484	0.0507647	0.000421655	1.20605e-06	0.00149209	Low_grade_cartilage
ENSG00000261116	chr6_54765586_C_A_rs72967406	-177582	-177581	0.498099	198	262	0.000144418	0.196484	0.0507647	0.000421655	1.20605e-06	0.00149209	Low_grade_cartilage
ENSG00000261116	chr6_54765935_TCTA_T_rs34785677;rs66918107	-177233	-177232	0.498099	198	262	0.000144418	0.196484	0.0507647	0.000421655	1.20605e-06	0.00149209	Low_grade_cartilage
ENSG00000261116	chr6_54766802_G_A_rs9464135	-176366	-176365	0.498099	198	262	0.000144418	0.196484	0.0507647	0.000421655	1.20605e-06	0.00149209	Low_grade_cartilage
ENSG00000261116	chr6_54767738_T_G_rs2135760	-175430	-175429	0.612167	162	204	0.000142224	0.190772	0.0492379	0.000421655	1.20605e-06	0.00149209	Low_grade_cartilage
ENSG00000261116	chr6_54864169_A_G_rs9367595	-78999	-78998	0.929658	36	37	1.30952e-05	0.422388	0.0946434	0.000421655	1.20605e-06	0.00149209	Low_grade_cartilage
ENSG00000261116	chr6_54864570_T_C_rs1503138	-78598	-78597	0.929658	36	37	1.30952e-05	0.422388	0.0946434	0.000421655	1.20605e-06	0.00149209	Low_grade_cartilage
ENSG00000261116	chr6_54864984_T_A_rs973206	-78184	-78183	0.927757	37	38	8.28482e-06	0.427079	0.0934676	0.000421655	1.20605e-06	0.00149209	Low_grade_cartilage
ENSG00000261116	chr6_54865546_A_G_rs1155750	-77622	-77621	0.868821	68	69	1.30474e-05	0.337352	0.0755749	0.000421655	1.20605e-06	0.00149209	Low_grade_cartilage
ENSG00000261116	chr6_54865706_C_T_rs1155748	-77462	-77461	0.927757	37	38	8.28482e-06	0.427079	0.0934676	0.000421655	1.20605e-06	0.00149209	Low_grade_cartilage
ENSG00000261116	chr6_54866013_A_G_rs1503137	-77155	-77154	0.868821	68	69	1.30474e-05	0.337352	0.0755749	0.000421655	1.20605e-06	0.00149209	Low_grade_cartilage
ENSG00000261116	chr6_54866937_A_C_rs4715488	-76231	-76230	0.929658	36	37	1.30952e-05	0.422388	0.0946434	0.000421655	1.20605e-06	0.00149209	Low_grade_cartilage
ENSG00000261116	chr6_54869394_G_T_rs6459030	-73774	-73773	0.929658	36	37	1.30952e-05	0.422388	0.0946434	0.000421655	1.20605e-06	0.00149209	Low_grade_cartilage
ENSG00000261116	chr6_54869772_G_C_rs7761633	-73396	-73395	0.929658	36	37	1.30952e-05	0.422388	0.0946434	0.000421655	1.20605e-06	0.00149209	Low_grade_cartilage
ENSG00000261116	chr6_54869782_T_G_rs7743413	-73386	-73385	0.929658	36	37	1.30952e-05	0.422388	0.0946434	0.000421655	1.20605e-06	0.00149209	Low_grade_cartilage
ENSG00000261116	chr6_54870808_G_A_rs995852	-72360	-72359	0.929658	36	37	1.30952e-05	0.422388	0.0946434	0.000421655	1.20605e-06	0.00149209	Low_grade_cartilage
ENSG00000261116	chr6_54871929_T_C_rs1503155	-71239	-71238	0.929658	36	37	1.30952e-05	0.422388	0.0946434	0.000421655	1.20605e-06	0.00149209	Low_grade_cartilage
ENSG00000261116	chr6_54872633_C_T_rs2221335	-70535	-70534	0.927757	37	38	8.28482e-06	0.427079	0.0934676	0.000421655	1.20605e-06	0.00149209	Low_grade_cartilage
ENSG00000261116	chr6_54872998_G_T_rs12203757	-70170	-70169	0.927757	37	38	8.28482e-06	0.427079	0.0934676	0.000421655	1.20605e-06	0.00149209	Low_grade_cartilage
ENSG00000261116	chr6_54879830_G_A_rs7749067	-63338	-63337	0.927757	37	38	8.28482e-06	0.427079	0.0934676	0.000421655	1.20605e-06	0.00149209	Low_grade_cartilage
ENSG00000261116	chr6_54879966_A_T_rs1503153	-63202	-63201	0.927757	37	38	8.28482e-06	0.427079	0.0934676	0.000421655	1.20605e-06	0.00149209	Low_grade_cartilage
ENSG00000261116	chr6_54880413_G_A_rs9396004	-62755	-62754	0.927757	37	38	8.28482e-06	0.427079	0.0934676	0.000421655	1.20605e-06	0.00149209	Low_grade_cartilage
ENSG00000261116	chr6_54880692_C_T_rs113640134	-62476	-62475	0.0513308	26	27	2.55267e-05	-0.466164	0.108298	0.000421655	1.20605e-06	0.00149209	Low_grade_cartilage
ENSG00000261116	chr6_54881357_A_G_rs4143677	-61811	-61810	0.929658	36	37	1.30952e-05	0.422388	0.0946434	0.000421655	1.20605e-06	0.00149209	Low_grade_cartilage
ENSG00000261116	chr6_54883253_T_C_rs9357820	-59915	-59914	0.93346	35	35	6.21834e-05	0.41403	0.101332	0.000421655	1.20605e-06	0.00149209	Low_grade_cartilage
ENSG00000261116	chr6_54884351_G_A_rs2746442	-58817	-58816	0.0779468	40	41	1.79608e-06	-0.4397	0.0895186	0.000421655	1.20605e-06	0.00149209	Low_grade_cartilage
ENSG00000261116	chr6_54885737_C_T_rs239785	-57431	-57430	0.0912548	47	48	2.127e-06	-0.414037	0.0849341	0.000421655	1.20605e-06	0.00149209	Low_grade_cartilage
ENSG00000261116	chr6_54887715_ATAAC_A_rs71699306;rs55759646	-55453	-55452	0.0931559	48	49	1.20605e-06	-0.421612	0.0843526	0.000421655	1.20605e-06	0.00149209	Low_grade_cartilage
ENSG00000261116	chr6_54888193_A_G_rs239784	-54975	-54974	0.0931559	48	49	1.20605e-06	-0.421612	0.0843526	0.000421655	1.20605e-06	0.00149209	Low_grade_cartilage
ENSG00000261116	chr6_54889467_A_G_rs239782	-53701	-53700	0.0931559	48	49	1.20605e-06	-0.421612	0.0843526	0.000421655	1.20605e-06	0.00149209	Low_grade_cartilage
ENSG00000261116	chr6_54892159_A_C_rs239780	-51009	-51008	0.161597	82	85	2.05428e-05	-0.30073	0.0690302	0.000421655	1.20605e-06	0.00149209	Low_grade_cartilage
ENSG00000261116	chr6_54893271_A_G_rs2746441	-49897	-49896	0.0779468	40	41	1.79608e-06	-0.4397	0.0895186	0.000421655	1.20605e-06	0.00149209	Low_grade_cartilage
ENSG00000261116	chr6_54894216_A_G_rs239853	-48952	-48951	0.161597	82	85	2.05428e-05	-0.30073	0.0690302	0.000421655	1.20605e-06	0.00149209	Low_grade_cartilage
ENSG00000261116	chr6_54895469_T_C_rs239852	-47699	-47698	0.161597	82	85	2.05428e-05	-0.30073	0.0690302	0.000421655	1.20605e-06	0.00149209	Low_grade_cartilage
ENSG00000261116	chr6_54896000_T_C_rs239851	-47168	-47167	0.161597	82	85	2.05428e-05	-0.30073	0.0690302	0.000421655	1.20605e-06	0.00149209	Low_grade_cartilage
ENSG00000261116	chr6_54897524_A_C_rs239849	-45644	-45643	0.161597	82	85	2.05428e-05	-0.30073	0.0690302	0.000421655	1.20605e-06	0.00149209	Low_grade_cartilage
ENSG00000261116	chr6_54897827_T_G_rs239848	-45341	-45340	0.159696	81	84	3.35125e-05	-0.292988	0.0691249	0.000421655	1.20605e-06	0.00149209	Low_grade_cartilage
ENSG00000261116	chr6_54899240_G_A_rs239847	-43928	-43927	0.161597	82	85	2.05428e-05	-0.30073	0.0690302	0.000421655	1.20605e-06	0.00149209	Low_grade_cartilage
ENSG00000261116	chr6_54899509_G_A_rs239846	-43659	-43658	0.161597	82	85	2.05428e-05	-0.30073	0.0690302	0.000421655	1.20605e-06	0.00149209	Low_grade_cartilage
ENSG00000261116	chr6_54899559_A_G_rs239845	-43609	-43608	0.161597	82	85	2.05428e-05	-0.30073	0.0690302	0.000421655	1.20605e-06	0.00149209	Low_grade_cartilage
ENSG00000261116	chr6_54899862_A_G_rs239844	-43306	-43305	0.161597	82	85	2.05428e-05	-0.30073	0.0690302	0.000421655	1.20605e-06	0.00149209	Low_grade_cartilage
ENSG00000261116	chr6_54900657_A_C_rs239843	-42511	-42510	0.161597	82	85	2.05428e-05	-0.30073	0.0690302	0.000421655	1.20605e-06	0.00149209	Low_grade_cartilage
ENSG00000261116	chr6_54901420_G_GATAA_rs145347197;rs374153329	-41748	-41747	0.161597	82	85	2.05428e-05	-0.30073	0.0690302	0.000421655	1.20605e-06	0.00149209	Low_grade_cartilage
ENSG00000261116	chr6_54901591_C_T_rs239842	-41577	-41576	0.161597	82	85	2.05428e-05	-0.30073	0.0690302	0.000421655	1.20605e-06	0.00149209	Low_grade_cartilage
ENSG00000261116	chr6_54901678_G_T_rs239841	-41490	-41489	0.161597	82	85	2.05428e-05	-0.30073	0.0690302	0.000421655	1.20605e-06	0.00149209	Low_grade_cartilage
ENSG00000261116	chr6_54901742_A_C_rs239840	-41426	-41425	0.161597	82	85	2.05428e-05	-0.30073	0.0690302	0.000421655	1.20605e-06	0.00149209	Low_grade_cartilage
ENSG00000261116	chr6_54901933_G_A_rs239839	-41235	-41234	0.161597	82	85	2.05428e-05	-0.30073	0.0690302	0.000421655	1.20605e-06	0.00149209	Low_grade_cartilage
ENSG00000261116	chr6_54902127_T_G_rs239838	-41041	-41040	0.161597	82	85	2.05428e-05	-0.30073	0.0690302	0.000421655	1.20605e-06	0.00149209	Low_grade_cartilage
ENSG00000261116	chr6_54903515_G_A_rs239836	-39653	-39652	0.159696	81	84	3.35125e-05	-0.292988	0.0691249	0.000421655	1.20605e-06	0.00149209	Low_grade_cartilage
ENSG00000261116	chr6_54903805_T_A_rs239835	-39363	-39362	0.159696	81	84	3.35125e-05	-0.292988	0.0691249	0.000421655	1.20605e-06	0.00149209	Low_grade_cartilage
ENSG00000261116	chr6_54904085_G_A_rs239834	-39083	-39082	0.159696	81	84	3.35125e-05	-0.292988	0.0691249	0.000421655	1.20605e-06	0.00149209	Low_grade_cartilage
ENSG00000261116	chr6_54904555_A_G_rs239833	-38613	-38612	0.161597	82	85	2.05428e-05	-0.30073	0.0690302	0.000421655	1.20605e-06	0.00149209	Low_grade_cartilage
ENSG00000261116	chr6_54904602_A_G_rs239832	-38566	-38565	0.161597	82	85	2.05428e-05	-0.30073	0.0690302	0.000421655	1.20605e-06	0.00149209	Low_grade_cartilage
ENSG00000261116	chr6_54905531_G_A_rs239831	-37637	-37636	0.159696	81	84	3.35125e-05	-0.292988	0.0691249	0.000421655	1.20605e-06	0.00149209	Low_grade_cartilage
ENSG00000261116	chr6_54905630_A_T_rs239830	-37538	-37537	0.159696	81	84	3.35125e-05	-0.292988	0.0691249	0.000421655	1.20605e-06	0.00149209	Low_grade_cartilage
ENSG00000261116	chr6_54906232_C_A_rs239829	-36936	-36935	0.159696	81	84	3.35125e-05	-0.292988	0.0691249	0.000421655	1.20605e-06	0.00149209	Low_grade_cartilage
ENSG00000261116	chr6_54907744_G_A_rs239827	-35424	-35423	0.159696	81	84	3.35124e-05	-0.292988	0.0691249	0.000421655	1.20605e-06	0.00149209	Low_grade_cartilage
ENSG00000261116	chr6_54908276_T_C_rs171226	-34892	-34891	0.161597	82	85	2.05428e-05	-0.30073	0.0690302	0.000421655	1.20605e-06	0.00149209	Low_grade_cartilage
ENSG00000261116	chr6_54909449_A_C_rs239824	-33719	-33718	0.161597	82	85	2.05428e-05	-0.30073	0.0690302	0.000421655	1.20605e-06	0.00149209	Low_grade_cartilage
ENSG00000261116	chr6_54909647_G_A_rs239823	-33521	-33520	0.161597	82	85	2.05428e-05	-0.30073	0.0690302	0.000421655	1.20605e-06	0.00149209	Low_grade_cartilage
ENSG00000261116	chr6_54909659_G_A_rs239822	-33509	-33508	0.0760456	39	40	3.02106e-06	-0.433729	0.0904104	0.000421655	1.20605e-06	0.00149209	Low_grade_cartilage
ENSG00000261116	chr6_54913578_T_C_rs239821	-29590	-29589	0.0760456	39	40	3.02106e-06	-0.433729	0.0904104	0.000421655	1.20605e-06	0.00149209	Low_grade_cartilage
ENSG00000261116	chr6_54913664_C_A_rs239820	-29504	-29503	0.0760456	39	40	3.02106e-06	-0.433729	0.0904104	0.000421655	1.20605e-06	0.00149209	Low_grade_cartilage
ENSG00000261116	chr6_54914136_G_A_rs76159748	-29032	-29031	0.0532319	27	28	1.06084e-05	-0.47796	0.105929	0.000421655	1.20605e-06	0.00149209	Low_grade_cartilage
ENSG00000261116	chr6_54914721_C_A_rs406149	-28447	-28446	0.161597	82	85	2.05428e-05	-0.30073	0.0690302	0.000421655	1.20605e-06	0.00149209	Low_grade_cartilage
ENSG00000261116	chr6_54914905_C_A_rs1028423	-28263	-28262	0.161597	82	85	2.05428e-05	-0.30073	0.0690302	0.000421655	1.20605e-06	0.00149209	Low_grade_cartilage
ENSG00000261116	chr6_54915982_C_G_rs183011	-27186	-27185	0.161597	82	85	2.05428e-05	-0.30073	0.0690302	0.000421655	1.20605e-06	0.00149209	Low_grade_cartilage
ENSG00000261116	chr6_54916590_A_G_rs239805	-26578	-26577	0.161597	82	85	2.05428e-05	-0.30073	0.0690302	0.000421655	1.20605e-06	0.00149209	Low_grade_cartilage
ENSG00000261116	chr6_54918416_G_A_rs239804	-24752	-24751	0.0760456	39	40	3.02106e-06	-0.433729	0.0904104	0.000421655	1.20605e-06	0.00149209	Low_grade_cartilage
ENSG00000261116	chr6_54918613_C_G_rs239803	-24555	-24554	0.0760456	39	40	3.02106e-06	-0.433729	0.0904104	0.000421655	1.20605e-06	0.00149209	Low_grade_cartilage
ENSG00000261116	chr6_54920983_G_A_rs239802	-22185	-22184	0.161597	82	85	2.05428e-05	-0.30073	0.0690302	0.000421655	1.20605e-06	0.00149209	Low_grade_cartilage
ENSG00000261116	chr6_54925685_A_G_rs376894	-17483	-17482	0.0760456	39	40	3.02106e-06	-0.433729	0.0904104	0.000421655	1.20605e-06	0.00149209	Low_grade_cartilage
ENSG00000261116	chr6_54925688_T_G_rs7749972	-17480	-17479	0.163498	83	86	2.36281e-05	-0.298981	0.0691602	0.000421655	1.20605e-06	0.00149209	Low_grade_cartilage
ENSG00000261116	chr6_54925773_CTG_C_rs145278233	-17395	-17394	0.0760456	39	40	3.02106e-06	-0.433729	0.0904104	0.000421655	1.20605e-06	0.00149209	Low_grade_cartilage
ENSG00000261116	chr6_54926975_C_A_rs239800	-16193	-16192	0.0779468	40	41	1.09916e-05	-0.404538	0.0898208	0.000421655	1.20605e-06	0.00149209	Low_grade_cartilage
ENSG00000261116	chr6_54927079_A_C_rs79969826	-16089	-16088	0.0551331	28	29	4.30121e-05	-0.438602	0.104994	0.000421655	1.20605e-06	0.00149209	Low_grade_cartilage
ENSG00000261116	chr6_54927201_G_A_rs239799	-15967	-15966	0.163498	83	86	4.15982e-05	-0.289891	0.0692587	0.000421655	1.20605e-06	0.00149209	Low_grade_cartilage
ENSG00000261116	chr6_54927438_A_G_rs2746440	-15730	-15729	0.163498	83	86	4.15982e-05	-0.289891	0.0692587	0.000421655	1.20605e-06	0.00149209	Low_grade_cartilage
ENSG00000261116	chr6_54928641_C_A_rs1503150	-14527	-14526	0.165399	84	87	4.82646e-05	-0.287692	0.0693407	0.000421655	1.20605e-06	0.00149209	Low_grade_cartilage
ENSG00000261116	chr6_54929059_T_C_rs398483	-14109	-14108	0.165399	84	87	4.82645e-05	-0.287692	0.0693407	0.000421655	1.20605e-06	0.00149209	Low_grade_cartilage
ENSG00000261116	chr6_54931004_A_G_rs378853	-12164	-12163	0.163498	83	86	4.15982e-05	-0.289891	0.0692587	0.000421655	1.20605e-06	0.00149209	Low_grade_cartilage
ENSG00000261116	chr6_54932086_T_C_rs1738459	-11082	-11081	0.165399	84	87	4.82645e-05	-0.287692	0.0693407	0.000421655	1.20605e-06	0.00149209	Low_grade_cartilage
ENSG00000261116	chr6_54933735_A_T_rs239786	-9433	-9432	0.0798479	41	42	6.64182e-06	-0.411176	0.089	0.000421655	1.20605e-06	0.00149209	Low_grade_cartilage
ENSG00000261116	chr6_54934089_G_A_rs239787	-9079	-9078	0.163498	83	86	4.15982e-05	-0.289891	0.0692587	0.000421655	1.20605e-06	0.00149209	Low_grade_cartilage
ENSG00000261116	chr6_54935022_T_A_rs239788	-8146	-8145	0.163498	83	86	4.15982e-05	-0.289891	0.0692587	0.000421655	1.20605e-06	0.00149209	Low_grade_cartilage
ENSG00000261116	chr6_54935218_G_A_rs239789	-7950	-7949	0.163498	83	86	4.15982e-05	-0.289891	0.0692587	0.000421655	1.20605e-06	0.00149209	Low_grade_cartilage
ENSG00000261116	chr6_54936551_G_A_rs239791	-6617	-6616	0.165399	84	87	4.82646e-05	-0.287692	0.0693407	0.000421655	1.20605e-06	0.00149209	Low_grade_cartilage
ENSG00000261116	chr6_54937431_A_G_rs239793	-5737	-5736	0.165399	84	87	4.82646e-05	-0.287692	0.0693407	0.000421655	1.20605e-06	0.00149209	Low_grade_cartilage
ENSG00000261116	chr6_54937711_T_C_rs239795	-5457	-5456	0.0798479	41	42	6.64182e-06	-0.411176	0.089	0.000421655	1.20605e-06	0.00149209	Low_grade_cartilage
ENSG00000261116	chr6_54938208_T_C_rs239797	-4960	-4959	0.163498	83	86	4.15982e-05	-0.289891	0.0692587	0.000421655	1.20605e-06	0.00149209	Low_grade_cartilage
ENSG00000261116	chr6_54940890_A_C_rs239798	-2278	-2277	0.165399	84	87	4.82645e-05	-0.287692	0.0693407	0.000421655	1.20605e-06	0.00149209	Low_grade_cartilage
ENSG00000261116	chr6_54941581_A_G_rs17678648	-1587	-1586	0.0779468	40	41	1.09915e-05	-0.404538	0.0898208	0.000421655	1.20605e-06	0.00149209	Low_grade_cartilage
ENSG00000261116	chr6_54941691_C_A_rs9475077	-1477	-1476	0.165399	84	87	4.82646e-05	-0.287692	0.0693407	0.000421655	1.20605e-06	0.00149209	Low_grade_cartilage
ENSG00000261116	chr6_54943544_G_A_rs239807	376	377	0.165399	84	87	4.82646e-05	-0.287692	0.0693407	0.000421655	1.20605e-06	0.00149209	Low_grade_cartilage
ENSG00000261116	chr6_54943742_A_G_rs239808	574	575	0.165399	84	87	4.82645e-05	-0.287692	0.0693407	0.000421655	1.20605e-06	0.00149209	Low_grade_cartilage
ENSG00000261116	chr6_54944163_T_A_rs239809	995	996	0.0779468	40	41	1.09915e-05	-0.404538	0.0898208	0.000421655	1.20605e-06	0.00149209	Low_grade_cartilage
ENSG00000261116	chr6_54944304_C_A_rs239810	1136	1137	0.163498	83	86	4.15982e-05	-0.289891	0.0692587	0.000421655	1.20605e-06	0.00149209	Low_grade_cartilage
ENSG00000261116	chr6_54944656_C_T_rs239811	1488	1489	0.0779468	40	41	1.09916e-05	-0.404538	0.0898208	0.000421655	1.20605e-06	0.00149209	Low_grade_cartilage
ENSG00000261116	chr6_54949368_C_T_rs239814	6200	6201	0.0760456	39	40	3.66733e-05	-0.386047	0.0915555	0.000421655	1.20605e-06	0.00149209	Low_grade_cartilage
ENSG00000261116	chr6_54959688_A_G_rs239817	16520	16521	0.0760456	39	40	3.66733e-05	-0.386047	0.0915555	0.000421655	1.20605e-06	0.00149209	Low_grade_cartilage
ENSG00000261116	chr6_54968259_G_A_rs393629	25091	25092	0.0741445	38	39	3.38793e-05	-0.390306	0.0921428	0.000421655	1.20605e-06	0.00149209	Low_grade_cartilage
ENSG00000261116	chr6_54969140_A_G_rs16869560	25972	25973	0.152091	77	80	0.000234261	-0.265255	0.0708745	0.000421655	1.20605e-06	0.00149209	Low_grade_cartilage
ENSG00000261116	chr6_54974869_A_T_rs3125284	31701	31702	0.157795	80	83	0.000154305	-0.271832	0.0705475	0.000421655	1.20605e-06	0.00149209	Low_grade_cartilage
ENSG00000261116	chr6_54976618_T_TA_rs137970455	33450	33451	0.0741445	38	39	3.38793e-05	-0.390306	0.0921428	0.000421655	1.20605e-06	0.00149209	Low_grade_cartilage
ENSG00000261116	chr6_54981539_C_T_rs3125262	38371	38372	0.0741445	38	39	3.38793e-05	-0.390306	0.0921428	0.000421655	1.20605e-06	0.00149209	Low_grade_cartilage
ENSG00000261116	chr6_54986804_G_A_rs3135456	43636	43637	0.0741445	38	39	3.38793e-05	-0.390306	0.0921428	0.000421655	1.20605e-06	0.00149209	Low_grade_cartilage
ENSG00000261116	chr6_54989368_G_C_rs980820	46200	46201	0.0741445	38	39	3.38793e-05	-0.390306	0.0921428	0.000421655	1.20605e-06	0.00149209	Low_grade_cartilage
ENSG00000261116	chr6_54991787_C_T_rs869859	48619	48620	0.0741445	38	39	3.38793e-05	-0.390306	0.0921428	0.000421655	1.20605e-06	0.00149209	Low_grade_cartilage
ENSG00000261116	chr6_54992727_A_C_rs905460	49559	49560	0.0741445	38	39	3.38793e-05	-0.390306	0.0921428	0.000421655	1.20605e-06	0.00149209	Low_grade_cartilage
ENSG00000261116	chr6_54996452_T_C_rs1503148	53284	53285	0.0741445	38	39	3.38793e-05	-0.390306	0.0921428	0.000421655	1.20605e-06	0.00149209	Low_grade_cartilage
ENSG00000283352	chr6_56990111_A_T_rs72865216	-971272	-971271	0.0779468	40	41	7.15331e-07	0.698022	0.136602	0.00110475	7.15331e-07	0.00035049	Low_grade_cartilage
ENSG00000283352	chr6_57133560_A_T_rs115986550	-827823	-827822	0.0551331	29	29	2.71682e-05	0.714048	0.166467	0.00110475	7.15331e-07	0.00035049	Low_grade_cartilage
ENSG00000283352	chr6_57160600_G_A_rs12202723	-800783	-800782	0.0703422	37	37	0.000822273	0.521442	0.153651	0.00110475	7.15331e-07	0.00035049	Low_grade_cartilage
ENSG00000283352	chr6_57226368_G_A_rs704480	-735015	-735014	0.809886	86	100	7.35379e-05	-0.372387	0.0920907	0.00110475	7.15331e-07	0.00035049	Low_grade_cartilage
ENSG00000283352	chr6_57230407_C_T_rs223300	-730976	-730975	0.638783	159	190	0.000562441	-0.29801	0.0850961	0.00110475	7.15331e-07	0.00035049	Low_grade_cartilage
ENSG00000283352	chr6_57232283_T_C_rs223301	-729100	-729099	0.638783	159	190	0.000562441	-0.29801	0.0850961	0.00110475	7.15331e-07	0.00035049	Low_grade_cartilage
ENSG00000283352	chr6_57239136_G_A_rs386229	-722247	-722246	0.81749	84	96	9.4941e-05	-0.373031	0.0937541	0.00110475	7.15331e-07	0.00035049	Low_grade_cartilage
ENSG00000283352	chr6_57254720_T_TG_rs34843979;rs57653015	-706663	-706662	0.807985	88	101	0.000115048	-0.353248	0.0898965	0.00110475	7.15331e-07	0.00035049	Low_grade_cartilage
ENSG00000283352	chr6_57255047_C_A_rs380307	-706336	-706335	0.807985	88	101	0.000115048	-0.353248	0.0898965	0.00110475	7.15331e-07	0.00035049	Low_grade_cartilage
ENSG00000283352	chr6_57256921_T_C_rs6927231	-704462	-704461	0.193916	89	102	0.000210827	0.338884	0.0898716	0.00110475	7.15331e-07	0.00035049	Low_grade_cartilage
ENSG00000283352	chr6_57257165_T_G_rs13213618	-704218	-704217	0.193916	89	102	0.000210827	0.338884	0.0898716	0.00110475	7.15331e-07	0.00035049	Low_grade_cartilage
ENSG00000283352	chr6_57257669_T_C_rs10081080	-703714	-703713	0.193916	89	102	0.000210827	0.338884	0.0898716	0.00110475	7.15331e-07	0.00035049	Low_grade_cartilage
ENSG00000283352	chr6_57280824_T_A_rs34593037	-680559	-680558	0.197719	91	104	0.000228892	0.336322	0.0897142	0.00110475	7.15331e-07	0.00035049	Low_grade_cartilage
ENSG00000283352	chr6_57281994_A_T_rs6917004	-679389	-679388	0.21673	100	114	0.00020041	0.330885	0.0874379	0.00110475	7.15331e-07	0.00035049	Low_grade_cartilage
ENSG00000283352	chr6_57282137_T_C_rs6901430	-679246	-679245	0.197719	91	104	0.000228892	0.336322	0.0897142	0.00110475	7.15331e-07	0.00035049	Low_grade_cartilage
ENSG00000283352	chr6_57282883_G_A_rs1330631	-678500	-678499	0.21673	100	114	0.00020041	0.330885	0.0874379	0.00110475	7.15331e-07	0.00035049	Low_grade_cartilage
ENSG00000283352	chr6_57283776_T_C_rs1330632	-677607	-677606	0.21673	100	114	0.00020041	0.330885	0.0874379	0.00110475	7.15331e-07	0.00035049	Low_grade_cartilage
ENSG00000283352	chr6_57286467_G_A_rs13193843	-674916	-674915	0.21673	100	114	0.000200409	0.330885	0.0874379	0.00110475	7.15331e-07	0.00035049	Low_grade_cartilage
ENSG00000283352	chr6_57292843_G_A_rs13197209	-668540	-668539	0.21673	100	114	0.000200409	0.330885	0.0874379	0.00110475	7.15331e-07	0.00035049	Low_grade_cartilage
ENSG00000283352	chr6_57642855_T_C_.	-318528	-318527	0.123574	56	65	0.00100479	0.355261	0.106513	0.00110475	7.15331e-07	0.00035049	Low_grade_cartilage
ENSG00000283352	chr6_57681810_GA_G_.	-279573	-279572	0.178707	84	94	0.000455478	0.346087	0.0971849	0.00110475	7.15331e-07	0.00035049	Low_grade_cartilage
ENSG00000283352	chr6_57754325_C_T_.	-207058	-207057	0.0513308	27	27	1.1837e-05	0.797503	0.177753	0.00110475	7.15331e-07	0.00035049	Low_grade_cartilage
ENSG00000283352	chr6_57843225_A_G_rs4928441	-118158	-118157	0.703422	133	156	0.000189381	0.313651	0.0825562	0.00110475	7.15331e-07	0.00035049	Low_grade_cartilage
ENSG00000283352	chr6_57847458_C_T_rs2895015	-113925	-113924	0.703422	133	156	0.000189381	0.313651	0.0825562	0.00110475	7.15331e-07	0.00035049	Low_grade_cartilage
ENSG00000283352	chr6_57847988_C_T_rs2398021	-113395	-113394	0.705323	132	155	0.000200062	0.313114	0.0827316	0.00110475	7.15331e-07	0.00035049	Low_grade_cartilage
ENSG00000283352	chr6_57852101_G_A_rs11211686	-109282	-109281	0.287072	130	151	0.00110237	0.285308	0.0862433	0.00110475	7.15331e-07	0.00035049	Low_grade_cartilage
ENSG00000283352	chr6_57860180_T_G_rs6905204	-101203	-101202	0.703422	133	156	0.000189381	0.313651	0.0825562	0.00110475	7.15331e-07	0.00035049	Low_grade_cartilage
ENSG00000283352	chr6_57863278_T_C_rs2258146	-98105	-98104	0.705323	132	155	0.000200062	0.313114	0.0827316	0.00110475	7.15331e-07	0.00035049	Low_grade_cartilage
ENSG00000283352	chr6_57865057_T_C_rs4110554	-96326	-96325	0.705323	132	155	0.000200062	0.313114	0.0827316	0.00110475	7.15331e-07	0.00035049	Low_grade_cartilage
ENSG00000283352	chr6_57865669_T_C_rs9391425	-95714	-95713	0.705323	132	155	0.000200062	0.313114	0.0827316	0.00110475	7.15331e-07	0.00035049	Low_grade_cartilage
ENSG00000283352	chr6_57867344_T_C_rs9391428	-94039	-94038	0.682509	144	167	0.000267388	0.309667	0.0835345	0.00110475	7.15331e-07	0.00035049	Low_grade_cartilage
ENSG00000283352	chr6_57867411_C_T_rs2758370	-93972	-93971	0.705323	132	155	0.000200062	0.313114	0.0827316	0.00110475	7.15331e-07	0.00035049	Low_grade_cartilage
ENSG00000283352	chr6_57870029_A_G_rs4083398	-91354	-91353	0.705323	132	155	0.000200062	0.313114	0.0827316	0.00110475	7.15331e-07	0.00035049	Low_grade_cartilage
ENSG00000283352	chr6_57873348_CAT_C_rs59038214	-88035	-88034	0.703422	133	156	0.000189381	0.313651	0.0825562	0.00110475	7.15331e-07	0.00035049	Low_grade_cartilage
ENSG00000283352	chr6_57873805_C_T_rs7749396	-87578	-87577	0.705323	132	155	0.000200062	0.313114	0.0827316	0.00110475	7.15331e-07	0.00035049	Low_grade_cartilage
ENSG00000283352	chr6_57877146_C_A_rs2205767	-84237	-84236	0.705323	132	155	0.000200062	0.313114	0.0827316	0.00110475	7.15331e-07	0.00035049	Low_grade_cartilage
ENSG00000283352	chr6_57878895_C_T_rs9378058	-82488	-82487	0.703422	133	156	0.000189381	0.313651	0.0825562	0.00110475	7.15331e-07	0.00035049	Low_grade_cartilage
ENSG00000283352	chr6_57879156_T_C_rs4928687	-82227	-82226	0.705323	132	155	0.000200062	0.313114	0.0827316	0.00110475	7.15331e-07	0.00035049	Low_grade_cartilage
ENSG00000283352	chr6_57879615_T_C_rs4928688	-81768	-81767	0.705323	132	155	0.000200062	0.313114	0.0827316	0.00110475	7.15331e-07	0.00035049	Low_grade_cartilage
ENSG00000283352	chr6_57879868_T_C_rs6918757	-81515	-81514	0.705323	132	155	0.000200062	0.313114	0.0827316	0.00110475	7.15331e-07	0.00035049	Low_grade_cartilage
ENSG00000283352	chr6_57881860_A_G_rs9378059	-79523	-79522	0.703422	133	156	0.000189381	0.313651	0.0825562	0.00110475	7.15331e-07	0.00035049	Low_grade_cartilage
ENSG00000283352	chr6_57884660_G_C_rs9404711	-76723	-76722	0.705323	132	155	0.000200062	0.313114	0.0827316	0.00110475	7.15331e-07	0.00035049	Low_grade_cartilage
ENSG00000283352	chr6_57887042_TA_T_rs59020606;rs574274298	-74341	-74340	0.697719	136	159	0.00012538	0.323271	0.082736	0.00110475	7.15331e-07	0.00035049	Low_grade_cartilage
ENSG00000283352	chr6_57888348_GT_G_rs142708788;rs58020098	-73035	-73034	0.695817	136	160	0.000142142	0.316343	0.0816445	0.00110475	7.15331e-07	0.00035049	Low_grade_cartilage
ENSG00000283352	chr6_57891330_A_C_rs3880518	-70053	-70052	0.705323	132	155	0.000200062	0.313114	0.0827316	0.00110475	7.15331e-07	0.00035049	Low_grade_cartilage
ENSG00000283352	chr6_57898137_C_T_rs2205769	-63246	-63245	0.705323	132	155	0.000200062	0.313114	0.0827316	0.00110475	7.15331e-07	0.00035049	Low_grade_cartilage
ENSG00000283352	chr6_57919865_G_A_rs6931014	-41518	-41517	0.705323	132	155	0.000200062	0.313114	0.0827316	0.00110475	7.15331e-07	0.00035049	Low_grade_cartilage
ENSG00000283352	chr6_57920391_A_C_rs9404712	-40992	-40991	0.705323	132	155	0.000200062	0.313114	0.0827316	0.00110475	7.15331e-07	0.00035049	Low_grade_cartilage
ENSG00000283352	chr6_57920577_A_G_rs9377794	-40806	-40805	0.705323	132	155	0.000200062	0.313114	0.0827316	0.00110475	7.15331e-07	0.00035049	Low_grade_cartilage
ENSG00000283352	chr6_57921033_C_T_rs9404713	-40350	-40349	0.705323	132	155	0.000200062	0.313114	0.0827316	0.00110475	7.15331e-07	0.00035049	Low_grade_cartilage
ENSG00000283352	chr6_57921113_T_C_rs9404714	-40270	-40269	0.705323	132	155	0.000200062	0.313114	0.0827316	0.00110475	7.15331e-07	0.00035049	Low_grade_cartilage
ENSG00000283352	chr6_57921924_T_C_rs9500242	-39459	-39458	0.705323	132	155	0.000200062	0.313114	0.0827316	0.00110475	7.15331e-07	0.00035049	Low_grade_cartilage
ENSG00000283352	chr6_57924292_A_T_rs9500243	-37091	-37090	0.705323	132	155	0.000200062	0.313114	0.0827316	0.00110475	7.15331e-07	0.00035049	Low_grade_cartilage
ENSG00000283352	chr6_57925577_T_A_rs2475611	-35806	-35805	0.705323	132	155	0.000200062	0.313114	0.0827316	0.00110475	7.15331e-07	0.00035049	Low_grade_cartilage
ENSG00000283352	chr6_57927247_C_T_rs11211671	-34136	-34135	0.703422	133	156	0.000189381	0.313651	0.0825562	0.00110475	7.15331e-07	0.00035049	Low_grade_cartilage
ENSG00000283352	chr6_57927814_A_G_rs7765285	-33569	-33568	0.705323	132	155	0.000200062	0.313114	0.0827316	0.00110475	7.15331e-07	0.00035049	Low_grade_cartilage
ENSG00000283352	chr6_57931875_T_C_rs9326195	-29508	-29507	0.705323	132	155	0.000200062	0.313114	0.0827316	0.00110475	7.15331e-07	0.00035049	Low_grade_cartilage
ENSG00000283352	chr6_57931944_A_C_rs9326196	-29439	-29438	0.705323	132	155	0.000200062	0.313114	0.0827316	0.00110475	7.15331e-07	0.00035049	Low_grade_cartilage
ENSG00000283352	chr6_57932010_T_C_rs9766482	-29373	-29372	0.705323	132	155	0.000200062	0.313114	0.0827316	0.00110475	7.15331e-07	0.00035049	Low_grade_cartilage
ENSG00000283352	chr6_57932829_A_T_rs2758435	-28554	-28553	0.705323	132	155	0.000200062	0.313114	0.0827316	0.00110475	7.15331e-07	0.00035049	Low_grade_cartilage
ENSG00000283352	chr6_57935017_C_G_rs4529322	-26366	-26365	0.705323	132	155	0.000200062	0.313114	0.0827316	0.00110475	7.15331e-07	0.00035049	Low_grade_cartilage
ENSG00000283352	chr6_57936578_C_T_rs3932451	-24805	-24804	0.705323	132	155	0.000200062	0.313114	0.0827316	0.00110475	7.15331e-07	0.00035049	Low_grade_cartilage
ENSG00000283352	chr6_57936880_T_C_rs2049928	-24503	-24502	0.705323	132	155	0.000200062	0.313114	0.0827316	0.00110475	7.15331e-07	0.00035049	Low_grade_cartilage
ENSG00000283352	chr6_57936895_A_G_rs2049929	-24488	-24487	0.705323	132	155	0.000200062	0.313114	0.0827316	0.00110475	7.15331e-07	0.00035049	Low_grade_cartilage
ENSG00000283352	chr6_57937593_T_C_rs6588681	-23790	-23789	0.705323	132	155	0.000200062	0.313114	0.0827316	0.00110475	7.15331e-07	0.00035049	Low_grade_cartilage
ENSG00000283352	chr6_57937654_G_A_rs1810425	-23729	-23728	0.705323	132	155	0.000200062	0.313114	0.0827316	0.00110475	7.15331e-07	0.00035049	Low_grade_cartilage
ENSG00000283352	chr6_57937674_A_G_rs1810426	-23709	-23708	0.705323	132	155	0.000200062	0.313114	0.0827316	0.00110475	7.15331e-07	0.00035049	Low_grade_cartilage
ENSG00000283352	chr6_57943460_G_A_rs6936706	-17923	-17922	0.703422	133	156	0.000189381	0.313651	0.0825562	0.00110475	7.15331e-07	0.00035049	Low_grade_cartilage
ENSG00000283352	chr6_57945302_G_A_rs573809	-16081	-16080	0.211027	103	111	0.00036795	-0.352814	0.097459	0.00110475	7.15331e-07	0.00035049	Low_grade_cartilage
ENSG00000283352	chr6_57946158_C_G_rs15680	-15225	-15224	0.705323	132	155	0.000162186	0.318371	0.0829067	0.00110475	7.15331e-07	0.00035049	Low_grade_cartilage
ENSG00000283352	chr6_57946345_T_C_rs13777	-15038	-15037	0.707224	131	154	0.000171131	0.317911	0.0830924	0.00110475	7.15331e-07	0.00035049	Low_grade_cartilage
ENSG00000283352	chr6_57947248_A_G_rs4928423	-14135	-14134	0.707224	131	154	0.000171131	0.317911	0.0830924	0.00110475	7.15331e-07	0.00035049	Low_grade_cartilage
ENSG00000283352	chr6_57947706_T_G_rs4928424	-13677	-13676	0.707224	131	154	0.000171131	0.317911	0.0830924	0.00110475	7.15331e-07	0.00035049	Low_grade_cartilage
ENSG00000283352	chr6_57948072_G_A_rs3864247	-13311	-13310	0.69962	135	158	0.000275414	0.307737	0.0831932	0.00110475	7.15331e-07	0.00035049	Low_grade_cartilage
ENSG00000283352	chr6_57949506_C_G_rs3996628	-11877	-11876	0.705323	132	155	0.000200062	0.313114	0.0827316	0.00110475	7.15331e-07	0.00035049	Low_grade_cartilage
ENSG00000283352	chr6_57950555_C_T_rs3895119	-10828	-10827	0.705323	132	155	0.000200062	0.313114	0.0827316	0.00110475	7.15331e-07	0.00035049	Low_grade_cartilage
ENSG00000283352	chr6_57950652_G_A_rs4928425	-10731	-10730	0.703422	133	156	0.000189381	0.313651	0.0825562	0.00110475	7.15331e-07	0.00035049	Low_grade_cartilage
ENSG00000283352	chr6_57952029_C_A_rs28397909	-9354	-9353	0.703422	133	156	0.000189381	0.313651	0.0825562	0.00110475	7.15331e-07	0.00035049	Low_grade_cartilage
ENSG00000283352	chr6_57952620_C_T_rs12213747	-8763	-8762	0.705323	132	155	0.000200062	0.313114	0.0827316	0.00110475	7.15331e-07	0.00035049	Low_grade_cartilage
ENSG00000283352	chr6_57953210_C_T_rs6934590	-8173	-8172	0.705323	132	155	0.000200062	0.313114	0.0827316	0.00110475	7.15331e-07	0.00035049	Low_grade_cartilage
ENSG00000283352	chr6_57954574_G_A_rs9500250	-6809	-6808	0.714829	129	150	0.000719244	0.289923	0.0844723	0.00110475	7.15331e-07	0.00035049	Low_grade_cartilage
ENSG00000283352	chr6_57954583_T_C_rs9500251	-6800	-6799	0.714829	129	150	0.000719244	0.289923	0.0844723	0.00110475	7.15331e-07	0.00035049	Low_grade_cartilage
ENSG00000283352	chr6_57955202_G_C_rs9377701	-6181	-6180	0.703422	133	156	0.000189381	0.313651	0.0825562	0.00110475	7.15331e-07	0.00035049	Low_grade_cartilage
ENSG00000283352	chr6_57956099_G_A_rs4928324	-5284	-5283	0.703422	133	156	0.000189381	0.313651	0.0825562	0.00110475	7.15331e-07	0.00035049	Low_grade_cartilage
ENSG00000283352	chr6_57956170_T_C_rs4928428	-5213	-5212	0.705323	132	155	0.000200062	0.313114	0.0827316	0.00110475	7.15331e-07	0.00035049	Low_grade_cartilage
ENSG00000283352	chr6_57956907_C_T_rs6915273	-4476	-4475	0.404943	174	213	0.00024783	0.300185	0.0805326	0.00110475	7.15331e-07	0.00035049	Low_grade_cartilage
ENSG00000283352	chr6_57957680_C_T_rs9500095	-3703	-3702	0.703422	133	156	0.000172394	0.316389	0.0827363	0.00110475	7.15331e-07	0.00035049	Low_grade_cartilage
ENSG00000283352	chr6_57959642_G_A_rs4469327	-1741	-1740	0.703422	133	156	0.000189381	0.313651	0.0825562	0.00110475	7.15331e-07	0.00035049	Low_grade_cartilage
ENSG00000283352	chr6_57961543_A_G_rs9404620	160	161	0.705323	132	155	0.000200062	0.313114	0.0827316	0.00110475	7.15331e-07	0.00035049	Low_grade_cartilage
ENSG00000283352	chr6_57964558_T_C_rs2398050	3175	3176	0.705323	132	155	0.000200062	0.313114	0.0827316	0.00110475	7.15331e-07	0.00035049	Low_grade_cartilage
ENSG00000283352	chr6_57966603_A_C_rs9377702	5220	5221	0.705323	132	155	0.000200062	0.313114	0.0827316	0.00110475	7.15331e-07	0.00035049	Low_grade_cartilage
ENSG00000283352	chr6_57968550_C_T_rs2012049	7167	7168	0.703422	133	156	0.00014485	0.320586	0.082845	0.00110475	7.15331e-07	0.00035049	Low_grade_cartilage
ENSG00000283352	chr6_57969753_T_C_rs3996599	8370	8371	0.703422	133	156	0.000189381	0.313651	0.0825562	0.00110475	7.15331e-07	0.00035049	Low_grade_cartilage
ENSG00000283352	chr6_57972568_G_A_rs926279	11185	11186	0.705323	132	155	0.000200062	0.313114	0.0827316	0.00110475	7.15331e-07	0.00035049	Low_grade_cartilage
ENSG00000283352	chr6_57975416_GATATCT_G_rs141433016;rs10598984	14033	14034	0.714829	127	150	0.000104123	0.325567	0.0823142	0.00110475	7.15331e-07	0.00035049	Low_grade_cartilage
ENSG00000283352	chr6_57977242_T_A_rs4928430	15859	15860	0.705323	132	155	0.000200062	0.313114	0.0827316	0.00110475	7.15331e-07	0.00035049	Low_grade_cartilage
ENSG00000283352	chr6_57978622_A_G_rs1322444	17239	17240	0.705323	132	155	0.000200062	0.313114	0.0827316	0.00110475	7.15331e-07	0.00035049	Low_grade_cartilage
ENSG00000283352	chr6_57986642_C_G_rs7751823	25259	25260	0.705323	132	155	0.000200062	0.313114	0.0827316	0.00110475	7.15331e-07	0.00035049	Low_grade_cartilage
ENSG00000283352	chr6_57988879_A_G_rs2078508	27496	27497	0.760456	105	126	9.80481e-05	0.329265	0.0829261	0.00110475	7.15331e-07	0.00035049	Low_grade_cartilage
ENSG00000283352	chr6_57989320_G_A_rs1022472	27937	27938	0.705323	132	155	0.000200062	0.313114	0.0827316	0.00110475	7.15331e-07	0.00035049	Low_grade_cartilage
ENSG00000283352	chr6_57989333_C_T_rs1022473	27950	27951	0.705323	132	155	0.000200062	0.313114	0.0827316	0.00110475	7.15331e-07	0.00035049	Low_grade_cartilage
ENSG00000283352	chr6_57989338_T_C_rs1022474	27955	27956	0.705323	132	155	0.000200062	0.313114	0.0827316	0.00110475	7.15331e-07	0.00035049	Low_grade_cartilage
ENSG00000283352	chr6_57989610_C_T_rs9391386	28227	28228	0.703422	133	156	0.00014485	0.320586	0.082845	0.00110475	7.15331e-07	0.00035049	Low_grade_cartilage
ENSG00000283352	chr6_57990445_G_T_rs1022475	29062	29063	0.705323	132	155	0.000200062	0.313114	0.0827316	0.00110475	7.15331e-07	0.00035049	Low_grade_cartilage
ENSG00000283352	chr6_57991706_A_G_rs4928432	30323	30324	0.705323	132	155	0.000200062	0.313114	0.0827316	0.00110475	7.15331e-07	0.00035049	Low_grade_cartilage
ENSG00000283352	chr6_57991869_A_C_rs4928433	30486	30487	0.404943	174	213	0.00024783	0.300185	0.0805326	0.00110475	7.15331e-07	0.00035049	Low_grade_cartilage
ENSG00000283352	chr6_57992403_A_G_rs6926932	31020	31021	0.705323	132	155	0.000115464	0.32492	0.082707	0.00110475	7.15331e-07	0.00035049	Low_grade_cartilage
ENSG00000283352	chr6_58011161_C_T_rs6911080	49778	49779	0.701521	134	157	7.91024e-05	0.331104	0.0822565	0.00110475	7.15331e-07	0.00035049	Low_grade_cartilage
ENSG00000283352	chr6_58011491_T_G_rs4563744	50108	50109	0.701521	134	157	7.91024e-05	0.331104	0.0822565	0.00110475	7.15331e-07	0.00035049	Low_grade_cartilage
ENSG00000283352	chr6_58027207_CT_C_rs11310768;rs796071992	65824	65825	0.705323	132	155	8.88075e-05	0.329847	0.0825471	0.00110475	7.15331e-07	0.00035049	Low_grade_cartilage
ENSG00000283352	chr6_58028485_T_G_rs1891828	67102	67103	0.701521	134	157	7.91024e-05	0.331104	0.0822565	0.00110475	7.15331e-07	0.00035049	Low_grade_cartilage
ENSG00000283352	chr6_58033992_A_G_rs1970605	72609	72610	0.701521	134	157	7.91024e-05	0.331104	0.0822565	0.00110475	7.15331e-07	0.00035049	Low_grade_cartilage
ENSG00000283352	chr6_58036865_C_T_rs12234144	75482	75483	0.224335	103	118	0.000147274	-0.344805	0.0892034	0.00110475	7.15331e-07	0.00035049	Low_grade_cartilage
ENSG00000283352	chr6_58042294_G_A_rs1970606	80911	80912	0.693916	136	161	6.6422e-06	0.372706	0.0806733	0.00110475	7.15331e-07	0.00035049	Low_grade_cartilage
ENSG00000283352	chr6_58042936_G_T_rs2185929	81553	81554	0.692015	137	162	6.20513e-06	0.373297	0.0805308	0.00110475	7.15331e-07	0.00035049	Low_grade_cartilage
ENSG00000283352	chr6_58059279_A_C_rs1224772	97896	97897	0.785171	103	113	2.17608e-05	0.401962	0.0925596	0.00110475	7.15331e-07	0.00035049	Low_grade_cartilage
ENSG00000283352	chr6_58059552_G_A_rs4928437	98169	98170	0.785171	103	113	2.17609e-05	0.401962	0.0925596	0.00110475	7.15331e-07	0.00035049	Low_grade_cartilage
ENSG00000283352	chr6_58064501_T_A_rs12663004	103118	103119	0.148289	71	78	0.000867297	0.354861	0.105043	0.00110475	7.15331e-07	0.00035049	Low_grade_cartilage
ENSG00000283352	chr6_58069798_G_T_rs1777997	108415	108416	0.785171	103	113	2.17608e-05	0.401962	0.0925596	0.00110475	7.15331e-07	0.00035049	Low_grade_cartilage
ENSG00000283352	chr6_58071394_T_A_rs1619505	110011	110012	0.785171	103	113	2.17608e-05	0.401962	0.0925596	0.00110475	7.15331e-07	0.00035049	Low_grade_cartilage
ENSG00000283352	chr6_58072434_C_G_rs1675694	111051	111052	0.785171	103	113	2.17609e-05	0.401962	0.0925596	0.00110475	7.15331e-07	0.00035049	Low_grade_cartilage
ENSG00000283352	chr6_58077356_T_C_rs1224701	115973	115974	0.785171	103	113	2.17609e-05	0.401962	0.0925596	0.00110475	7.15331e-07	0.00035049	Low_grade_cartilage
ENSG00000283352	chr6_58081067_T_C_rs1224709	119684	119685	0.785171	103	113	2.17607e-05	0.401962	0.0925596	0.00110475	7.15331e-07	0.00035049	Low_grade_cartilage
ENSG00000283352	chr6_58081969_T_G_rs1224711	120586	120587	0.785171	103	113	2.17608e-05	0.401962	0.0925596	0.00110475	7.15331e-07	0.00035049	Low_grade_cartilage
ENSG00000283352	chr6_58086546_G_C_rs1238248	125163	125164	0.785171	103	113	2.17609e-05	0.401962	0.0925596	0.00110475	7.15331e-07	0.00035049	Low_grade_cartilage
ENSG00000283352	chr6_58089488_T_C_rs58114349	128105	128106	0.13308	66	70	0.000277001	-0.407292	0.110153	0.00110475	7.15331e-07	0.00035049	Low_grade_cartilage
ENSG00000283352	chr6_58090832_G_A_rs1419126	129449	129450	0.785171	103	113	2.17607e-05	0.401962	0.0925596	0.00110475	7.15331e-07	0.00035049	Low_grade_cartilage
ENSG00000283352	chr6_58103707_C_T_rs2614243	142324	142325	0.785171	103	113	2.17609e-05	0.401962	0.0925596	0.00110475	7.15331e-07	0.00035049	Low_grade_cartilage
ENSG00000283352	chr6_58105028_G_A_rs1224764	143645	143646	0.788973	102	111	0.000111786	0.373243	0.0948061	0.00110475	7.15331e-07	0.00035049	Low_grade_cartilage
ENSG00000283352	chr6_58105343_A_C_rs1224763	143960	143961	0.788973	102	111	0.000111786	0.373243	0.0948061	0.00110475	7.15331e-07	0.00035049	Low_grade_cartilage
ENSG00000283352	chr6_58119185_A_G_rs1224741	157802	157803	0.788973	102	111	0.000111786	0.373243	0.0948061	0.00110475	7.15331e-07	0.00035049	Low_grade_cartilage
ENSG00000283352	chr6_58123994_T_C_rs1224734	162611	162612	0.788973	102	111	0.000111786	0.373243	0.0948061	0.00110475	7.15331e-07	0.00035049	Low_grade_cartilage
ENSG00000283352	chr6_58125388_A_G_rs1224732	164005	164006	0.788973	102	111	0.000111786	0.373243	0.0948061	0.00110475	7.15331e-07	0.00035049	Low_grade_cartilage
ENSG00000283352	chr6_58127904_C_T_rs1224730	166521	166522	0.788973	102	111	0.000111786	0.373243	0.0948061	0.00110475	7.15331e-07	0.00035049	Low_grade_cartilage
ENSG00000283352	chr6_58130890_A_G_rs1224723	169507	169508	0.790875	101	110	6.77897e-05	0.384966	0.094721	0.00110475	7.15331e-07	0.00035049	Low_grade_cartilage
ENSG00000283352	chr6_58133459_A_G_rs2614247	172076	172077	0.788973	102	111	0.000111786	0.373243	0.0948061	0.00110475	7.15331e-07	0.00035049	Low_grade_cartilage
ENSG00000283352	chr6_58134436_C_T_rs1777967	173053	173054	0.787072	102	112	8.17581e-05	0.375593	0.0935035	0.00110475	7.15331e-07	0.00035049	Low_grade_cartilage
ENSG00000283352	chr6_58134968_G_A_rs1777969	173585	173586	0.788973	102	111	0.000111786	0.373243	0.0948061	0.00110475	7.15331e-07	0.00035049	Low_grade_cartilage
ENSG00000283352	chr6_58138936_T_C_rs1224803	177553	177554	0.788973	102	111	0.000111786	0.373243	0.0948061	0.00110475	7.15331e-07	0.00035049	Low_grade_cartilage
ENSG00000283352	chr6_58142353_T_C_rs1224798	180970	180971	0.211027	102	111	0.000111786	-0.373243	0.0948061	0.00110475	7.15331e-07	0.00035049	Low_grade_cartilage
ENSG00000283352	chr6_58150993_A_G_rs1224813	189610	189611	0.211027	102	111	0.000111786	-0.373243	0.0948061	0.00110475	7.15331e-07	0.00035049	Low_grade_cartilage
ENSG00000283352	chr6_58154112_C_T_rs9500293	192729	192730	0.211027	102	111	0.000111786	-0.373243	0.0948061	0.00110475	7.15331e-07	0.00035049	Low_grade_cartilage
ENSG00000283352	chr6_58158570_G_A_rs73756103	197187	197188	0.211027	102	111	0.000111786	-0.373243	0.0948061	0.00110475	7.15331e-07	0.00035049	Low_grade_cartilage
ENSG00000283352	chr6_58169352_T_G_rs1461447	207969	207970	0.211027	102	111	0.000111786	-0.373243	0.0948061	0.00110475	7.15331e-07	0.00035049	Low_grade_cartilage
ENSG00000283352	chr6_58170430_T_C_rs72867796	209047	209048	0.211027	102	111	0.000111786	-0.373243	0.0948061	0.00110475	7.15331e-07	0.00035049	Low_grade_cartilage
ENSG00000283352	chr6_58172663_C_G_rs1461471	211280	211281	0.211027	102	111	0.000111786	-0.373243	0.0948061	0.00110475	7.15331e-07	0.00035049	Low_grade_cartilage
ENSG00000283352	chr6_58172966_T_G_rs60078253	211583	211584	0.211027	102	111	0.000111786	-0.373243	0.0948061	0.00110475	7.15331e-07	0.00035049	Low_grade_cartilage
ENSG00000283352	chr6_58173209_A_G_rs112117289	211826	211827	0.220532	107	116	0.000179195	-0.362936	0.0951624	0.00110475	7.15331e-07	0.00035049	Low_grade_cartilage
ENSG00000283352	chr6_58173942_G_C_rs72867797	212559	212560	0.211027	102	111	0.000111786	-0.373243	0.0948061	0.00110475	7.15331e-07	0.00035049	Low_grade_cartilage
ENSG00000283352	chr6_58174239_C_T_rs55939701	212856	212857	0.211027	102	111	0.000111786	-0.373243	0.0948061	0.00110475	7.15331e-07	0.00035049	Low_grade_cartilage
ENSG00000283352	chr6_58176109_T_C_rs58524682	214726	214727	0.211027	102	111	0.000111786	-0.373243	0.0948061	0.00110475	7.15331e-07	0.00035049	Low_grade_cartilage
ENSG00000283352	chr6_58178570_T_A_rs9500299	217187	217188	0.211027	102	111	0.000111786	-0.373243	0.0948061	0.00110475	7.15331e-07	0.00035049	Low_grade_cartilage
ENSG00000283352	chr6_58181279_T_A_rs61281366	219896	219897	0.211027	102	111	0.000111786	-0.373243	0.0948061	0.00110475	7.15331e-07	0.00035049	Low_grade_cartilage
ENSG00000283352	chr6_58182937_T_G_rs9500301	221554	221555	0.211027	102	111	0.000111786	-0.373243	0.0948061	0.00110475	7.15331e-07	0.00035049	Low_grade_cartilage
ENSG00000283352	chr6_58183878_A_G_rs9500302	222495	222496	0.211027	102	111	0.000111786	-0.373243	0.0948061	0.00110475	7.15331e-07	0.00035049	Low_grade_cartilage
ENSG00000283352	chr6_58183928_C_A_rs9500119	222545	222546	0.211027	102	111	0.000111786	-0.373243	0.0948061	0.00110475	7.15331e-07	0.00035049	Low_grade_cartilage
ENSG00000283352	chr6_58184775_T_C_rs9500120	223392	223393	0.211027	102	111	0.000111786	-0.373243	0.0948061	0.00110475	7.15331e-07	0.00035049	Low_grade_cartilage
ENSG00000283352	chr6_58188540_G_T_rs9500306	227157	227158	0.211027	102	111	0.000111786	-0.373243	0.0948061	0.00110475	7.15331e-07	0.00035049	Low_grade_cartilage
ENSG00000283352	chr6_58188846_C_T_rs9500307	227463	227464	0.211027	102	111	0.000111786	-0.373243	0.0948061	0.00110475	7.15331e-07	0.00035049	Low_grade_cartilage
ENSG00000283352	chr6_58190650_G_T_rs9500308	229267	229268	0.211027	102	111	0.000111786	-0.373243	0.0948061	0.00110475	7.15331e-07	0.00035049	Low_grade_cartilage
ENSG00000283352	chr6_58190776_G_T_rs9500309	229393	229394	0.211027	102	111	0.000111786	-0.373243	0.0948061	0.00110475	7.15331e-07	0.00035049	Low_grade_cartilage
ENSG00000283352	chr6_58190911_C_T_rs9500310	229528	229529	0.211027	102	111	0.000111786	-0.373243	0.0948061	0.00110475	7.15331e-07	0.00035049	Low_grade_cartilage
ENSG00000283352	chr6_58191893_A_G_rs75035786	230510	230511	0.211027	102	111	0.000111786	-0.373243	0.0948061	0.00110475	7.15331e-07	0.00035049	Low_grade_cartilage
ENSG00000283352	chr6_58193844_T_A_rs7770205	232461	232462	0.211027	102	111	0.000111786	-0.373243	0.0948061	0.00110475	7.15331e-07	0.00035049	Low_grade_cartilage
ENSG00000283352	chr6_58198390_G_C_rs9500313	237007	237008	0.211027	102	111	0.000111786	-0.373243	0.0948061	0.00110475	7.15331e-07	0.00035049	Low_grade_cartilage
ENSG00000283352	chr6_58199318_C_T_rs9500314	237935	237936	0.211027	102	111	0.000111786	-0.373243	0.0948061	0.00110475	7.15331e-07	0.00035049	Low_grade_cartilage
ENSG00000283352	chr6_58201992_CTAGA_C_rs143548038;rs376664134	240609	240610	0.211027	102	111	0.000111786	-0.373243	0.0948061	0.00110475	7.15331e-07	0.00035049	Low_grade_cartilage
ENSG00000283352	chr6_58203560_G_A_rs6932568	242177	242178	0.211027	102	111	0.000111786	-0.373243	0.0948061	0.00110475	7.15331e-07	0.00035049	Low_grade_cartilage
ENSG00000283352	chr6_58204484_G_T_rs28799438	243101	243102	0.211027	102	111	0.000111786	-0.373243	0.0948061	0.00110475	7.15331e-07	0.00035049	Low_grade_cartilage
ENSG00000283352	chr6_58207502_T_C_rs3850910	246119	246120	0.211027	102	111	0.000111786	-0.373243	0.0948061	0.00110475	7.15331e-07	0.00035049	Low_grade_cartilage
ENSG00000283352	chr6_58208379_C_T_rs9500316	246996	246997	0.211027	102	111	0.000111786	-0.373243	0.0948061	0.00110475	7.15331e-07	0.00035049	Low_grade_cartilage
ENSG00000283352	chr6_58210045_C_T_rs3870978	248662	248663	0.211027	102	111	0.000111786	-0.373243	0.0948061	0.00110475	7.15331e-07	0.00035049	Low_grade_cartilage
ENSG00000283352	chr6_58216077_T_G_rs3902449	254694	254695	0.211027	102	111	0.000111786	-0.373243	0.0948061	0.00110475	7.15331e-07	0.00035049	Low_grade_cartilage
ENSG00000283352	chr6_58216167_T_C_rs3862298	254784	254785	0.211027	102	111	0.000111786	-0.373243	0.0948061	0.00110475	7.15331e-07	0.00035049	Low_grade_cartilage
ENSG00000283352	chr6_58216374_CA_C_rs11325927	254991	254992	0.211027	102	111	0.000111786	-0.373243	0.0948061	0.00110475	7.15331e-07	0.00035049	Low_grade_cartilage
ENSG00000283352	chr6_58218348_C_T_rs72870518	256965	256966	0.211027	102	111	0.000111786	-0.373243	0.0948061	0.00110475	7.15331e-07	0.00035049	Low_grade_cartilage
ENSG00000283352	chr6_58218764_A_C_rs55758204	257381	257382	0.211027	102	111	0.000111786	-0.373243	0.0948061	0.00110475	7.15331e-07	0.00035049	Low_grade_cartilage
ENSG00000283352	chr6_58219579_G_A_rs9500323	258196	258197	0.211027	102	111	0.000111786	-0.373243	0.0948061	0.00110475	7.15331e-07	0.00035049	Low_grade_cartilage
ENSG00000283352	chr6_58220022_G_T_rs9500324	258639	258640	0.211027	102	111	0.000111786	-0.373243	0.0948061	0.00110475	7.15331e-07	0.00035049	Low_grade_cartilage
ENSG00000283352	chr6_58220780_T_C_rs9500325	259397	259398	0.211027	102	111	0.000111786	-0.373243	0.0948061	0.00110475	7.15331e-07	0.00035049	Low_grade_cartilage
ENSG00000283352	chr6_58221472_T_C_rs9500128	260089	260090	0.211027	102	111	0.000111786	-0.373243	0.0948061	0.00110475	7.15331e-07	0.00035049	Low_grade_cartilage
ENSG00000283352	chr6_58222792_G_T_rs9500327	261409	261410	0.218631	105	115	0.000109445	-0.366692	0.0930132	0.00110475	7.15331e-07	0.00035049	Low_grade_cartilage
ENSG00000283352	chr6_58229982_C_G_rs56026508	268599	268600	0.211027	102	111	0.000111786	-0.373243	0.0948061	0.00110475	7.15331e-07	0.00035049	Low_grade_cartilage
ENSG00000283352	chr6_58230967_T_C_rs9500331	269584	269585	0.218631	105	115	0.000109445	-0.366692	0.0930133	0.00110475	7.15331e-07	0.00035049	Low_grade_cartilage
ENSG00000283352	chr6_58231215_C_T_rs9500332	269832	269833	0.211027	102	111	0.000111786	-0.373243	0.0948061	0.00110475	7.15331e-07	0.00035049	Low_grade_cartilage
ENSG00000283352	chr6_58231409_C_A_rs10214459	270026	270027	0.211027	102	111	0.000111786	-0.373243	0.0948061	0.00110475	7.15331e-07	0.00035049	Low_grade_cartilage
ENSG00000283352	chr6_58232740_G_A_rs61539216	271357	271358	0.211027	102	111	0.000111786	-0.373243	0.0948061	0.00110475	7.15331e-07	0.00035049	Low_grade_cartilage
ENSG00000283352	chr6_58234950_C_G_rs3914648	273567	273568	0.211027	102	111	0.000111786	-0.373243	0.0948061	0.00110475	7.15331e-07	0.00035049	Low_grade_cartilage
ENSG00000283352	chr6_58235487_A_T_rs6940121	274104	274105	0.218631	105	115	0.000109445	-0.366692	0.0930132	0.00110475	7.15331e-07	0.00035049	Low_grade_cartilage
ENSG00000283352	chr6_58237555_C_T_rs55655903	276172	276173	0.211027	102	111	0.000111786	-0.373243	0.0948061	0.00110475	7.15331e-07	0.00035049	Low_grade_cartilage
ENSG00000283352	chr6_58237561_G_A_rs56335516	276178	276179	0.211027	102	111	0.000111786	-0.373243	0.0948061	0.00110475	7.15331e-07	0.00035049	Low_grade_cartilage
ENSG00000283352	chr6_58238207_A_G_rs1517217	276824	276825	0.211027	102	111	0.000111786	-0.373243	0.0948061	0.00110475	7.15331e-07	0.00035049	Low_grade_cartilage
ENSG00000283352	chr6_58238633_A_T_rs12333176	277250	277251	0.211027	102	111	0.000111786	-0.373243	0.0948061	0.00110475	7.15331e-07	0.00035049	Low_grade_cartilage
ENSG00000283352	chr6_58240265_C_A_rs9500134	278882	278883	0.211027	102	111	0.000111786	-0.373243	0.0948061	0.00110475	7.15331e-07	0.00035049	Low_grade_cartilage
ENSG00000283352	chr6_58240741_A_G_rs66846522	279358	279359	0.218631	105	115	0.000109445	-0.366692	0.0930132	0.00110475	7.15331e-07	0.00035049	Low_grade_cartilage
ENSG00000283352	chr6_58240969_T_C_rs9500334	279586	279587	0.218631	105	115	0.000109445	-0.366692	0.0930132	0.00110475	7.15331e-07	0.00035049	Low_grade_cartilage
ENSG00000283352	chr6_58241391_A_T_rs9500335	280008	280009	0.211027	102	111	0.000111786	-0.373243	0.0948061	0.00110475	7.15331e-07	0.00035049	Low_grade_cartilage
ENSG00000283352	chr6_58243157_G_A_rs9500135	281774	281775	0.211027	102	111	0.000111786	-0.373243	0.0948061	0.00110475	7.15331e-07	0.00035049	Low_grade_cartilage
ENSG00000283352	chr6_58246516_CCT_C_rs148074297	285133	285134	0.211027	102	111	0.000111786	-0.373243	0.0948061	0.00110475	7.15331e-07	0.00035049	Low_grade_cartilage
ENSG00000283352	chr6_58247693_G_GA_rs58356344	286310	286311	0.224335	101	118	0.000741721	-0.297273	0.0868369	0.00110475	7.15331e-07	0.00035049	Low_grade_cartilage
ENSG00000283352	chr6_58249731_G_C_rs115709996	288348	288349	0.0874525	42	46	0.000312141	0.472615	0.128949	0.00110475	7.15331e-07	0.00035049	Low_grade_cartilage
ENSG00000283352	chr6_58250209_G_A_rs10080999	288826	288827	0.211027	102	111	0.000111786	-0.373243	0.0948061	0.00110475	7.15331e-07	0.00035049	Low_grade_cartilage
ENSG00000283352	chr6_58250392_T_C_rs56173720	289009	289010	0.211027	102	111	0.000111786	-0.373243	0.0948061	0.00110475	7.15331e-07	0.00035049	Low_grade_cartilage
ENSG00000283352	chr6_58250470_C_T_rs55996806	289087	289088	0.211027	102	111	0.000111786	-0.373243	0.0948061	0.00110475	7.15331e-07	0.00035049	Low_grade_cartilage
ENSG00000283352	chr6_58250707_C_A_rs9500337	289324	289325	0.218631	105	115	0.000109445	-0.366692	0.0930132	0.00110475	7.15331e-07	0.00035049	Low_grade_cartilage
ENSG00000283352	chr6_58251527_T_G_rs59233161	290144	290145	0.211027	102	111	0.000111786	-0.373243	0.0948061	0.00110475	7.15331e-07	0.00035049	Low_grade_cartilage
ENSG00000283352	chr6_58254399_C_T_rs139972560	293016	293017	0.0874525	42	46	0.00031214	0.472615	0.128949	0.00110475	7.15331e-07	0.00035049	Low_grade_cartilage
ENSG00000283352	chr6_58255145_T_C_rs73756128	293762	293763	0.218631	105	115	0.000109445	-0.366692	0.0930132	0.00110475	7.15331e-07	0.00035049	Low_grade_cartilage
ENSG00000283352	chr6_58255632_C_G_rs9500338	294249	294250	0.211027	102	111	0.000111786	-0.373243	0.0948061	0.00110475	7.15331e-07	0.00035049	Low_grade_cartilage
ENSG00000283352	chr6_58256387_C_T_rs72870542	295004	295005	0.211027	102	111	0.000111786	-0.373243	0.0948061	0.00110475	7.15331e-07	0.00035049	Low_grade_cartilage
ENSG00000283352	chr6_58257269_G_A_rs77668820	295886	295887	0.211027	102	111	0.000111786	-0.373243	0.0948061	0.00110475	7.15331e-07	0.00035049	Low_grade_cartilage
ENSG00000283352	chr6_58257737_T_C_rs13362665	296354	296355	0.218631	105	115	0.000109445	-0.366692	0.0930132	0.00110475	7.15331e-07	0.00035049	Low_grade_cartilage
ENSG00000283352	chr6_58257900_C_T_rs13362632	296517	296518	0.211027	102	111	0.000111786	-0.373243	0.0948061	0.00110475	7.15331e-07	0.00035049	Low_grade_cartilage
ENSG00000283352	chr6_58258120_T_C_rs9500339	296737	296738	0.218631	105	115	0.000109445	-0.366692	0.0930132	0.00110475	7.15331e-07	0.00035049	Low_grade_cartilage
ENSG00000283352	chr6_58259278_G_T_rs72870546	297895	297896	0.211027	102	111	0.000111786	-0.373243	0.0948061	0.00110475	7.15331e-07	0.00035049	Low_grade_cartilage
ENSG00000283352	chr6_58259291_G_C_rs72870547	297908	297909	0.218631	105	115	0.000109445	-0.366692	0.0930132	0.00110475	7.15331e-07	0.00035049	Low_grade_cartilage
ENSG00000283352	chr6_58260643_G_A_rs9500342	299260	299261	0.211027	102	111	0.000111786	-0.373243	0.0948061	0.00110475	7.15331e-07	0.00035049	Low_grade_cartilage
ENSG00000283352	chr6_58260673_G_A_rs9500343	299290	299291	0.211027	102	111	0.000111786	-0.373243	0.0948061	0.00110475	7.15331e-07	0.00035049	Low_grade_cartilage
ENSG00000283352	chr6_58263052_C_A_rs9500345	301669	301670	0.211027	102	111	0.000111786	-0.373243	0.0948061	0.00110475	7.15331e-07	0.00035049	Low_grade_cartilage
ENSG00000283352	chr6_58263953_T_TGTGA_rs111567629	302570	302571	0.218631	105	115	0.000109445	-0.366692	0.0930132	0.00110475	7.15331e-07	0.00035049	Low_grade_cartilage
ENSG00000283352	chr6_58264527_AG_A_rs200272066	303144	303145	0.211027	102	111	0.000111786	-0.373243	0.0948061	0.00110475	7.15331e-07	0.00035049	Low_grade_cartilage
ENSG00000283352	chr6_58264972_T_C_rs9500346	303589	303590	0.211027	102	111	0.000111786	-0.373243	0.0948061	0.00110475	7.15331e-07	0.00035049	Low_grade_cartilage
ENSG00000283352	chr6_58265167_C_T_rs9500348	303784	303785	0.209125	101	110	0.000128944	-0.36954	0.0947542	0.00110475	7.15331e-07	0.00035049	Low_grade_cartilage
ENSG00000283352	chr6_58265668_T_C_rs57808718	304285	304286	0.218631	105	115	0.000109445	-0.366692	0.0930132	0.00110475	7.15331e-07	0.00035049	Low_grade_cartilage
ENSG00000283352	chr6_58267378_T_C_rs4406263	305995	305996	0.211027	102	111	0.000111786	-0.373243	0.0948061	0.00110475	7.15331e-07	0.00035049	Low_grade_cartilage
ENSG00000283352	chr6_58267599_G_A_rs4584007	306216	306217	0.211027	102	111	0.000111786	-0.373243	0.0948061	0.00110475	7.15331e-07	0.00035049	Low_grade_cartilage
ENSG00000283352	chr6_58269297_C_T_rs145754485	307914	307915	0.0874525	42	46	0.000312141	0.472615	0.128949	0.00110475	7.15331e-07	0.00035049	Low_grade_cartilage
ENSG00000283352	chr6_58269690_C_T_rs9500350	308307	308308	0.21673	105	114	6.20038e-05	-0.386802	0.0946513	0.00110475	7.15331e-07	0.00035049	Low_grade_cartilage
ENSG00000283352	chr6_58272737_A_T_rs1949383	311354	311355	0.211027	102	111	0.000111786	-0.373243	0.0948061	0.00110475	7.15331e-07	0.00035049	Low_grade_cartilage
ENSG00000283352	chr6_58273208_A_T_rs7450646	311825	311826	0.211027	102	111	0.000111786	-0.373243	0.0948061	0.00110475	7.15331e-07	0.00035049	Low_grade_cartilage
ENSG00000283352	chr6_58274147_TG_T_rs58810416	312764	312765	0.155894	76	82	0.000342835	0.374594	0.102924	0.00110475	7.15331e-07	0.00035049	Low_grade_cartilage
ENSG00000283352	chr6_58274407_G_A_rs9500351	313024	313025	0.211027	102	111	0.000111786	-0.373243	0.0948061	0.00110475	7.15331e-07	0.00035049	Low_grade_cartilage
ENSG00000283352	chr6_58274909_T_C_rs60656248	313526	313527	0.211027	102	111	0.000111786	-0.373243	0.0948061	0.00110475	7.15331e-07	0.00035049	Low_grade_cartilage
ENSG00000283352	chr6_58275175_T_C_rs76515076	313792	313793	0.211027	102	111	0.000111786	-0.373243	0.0948061	0.00110475	7.15331e-07	0.00035049	Low_grade_cartilage
ENSG00000283352	chr6_58278464_C_T_rs2693075	317081	317082	0.211027	102	111	0.000111786	-0.373243	0.0948061	0.00110475	7.15331e-07	0.00035049	Low_grade_cartilage
ENSG00000283352	chr6_58279141_G_T_rs150087472	317758	317759	0.0855513	41	45	0.000336941	0.473911	0.130043	0.00110475	7.15331e-07	0.00035049	Low_grade_cartilage
ENSG00000283352	chr6_58279451_T_A_rs9500138	318068	318069	0.211027	102	111	0.000111786	-0.373243	0.0948061	0.00110475	7.15331e-07	0.00035049	Low_grade_cartilage
ENSG00000283352	chr6_58279717_T_A_rs9500356	318334	318335	0.212928	102	112	0.000184843	-0.35739	0.0939101	0.00110475	7.15331e-07	0.00035049	Low_grade_cartilage
ENSG00000283352	chr6_58281030_G_A_rs2693074	319647	319648	0.211027	102	111	0.000111786	-0.373243	0.0948061	0.00110475	7.15331e-07	0.00035049	Low_grade_cartilage
ENSG00000283352	chr6_58281281_A_T_rs2676952	319898	319899	0.211027	102	111	0.000111786	-0.373243	0.0948061	0.00110475	7.15331e-07	0.00035049	Low_grade_cartilage
ENSG00000283352	chr6_58282890_G_A_rs2676955	321507	321508	0.212928	103	112	0.000144743	-0.365023	0.0943236	0.00110475	7.15331e-07	0.00035049	Low_grade_cartilage
ENSG00000283352	chr6_58284811_G_C_rs2676986	323428	323429	0.211027	102	111	0.000111786	-0.373243	0.0948061	0.00110475	7.15331e-07	0.00035049	Low_grade_cartilage
ENSG00000283352	chr6_58286731_GCATCATCATCATTAT_G_rs6149614	325348	325349	0.211027	102	111	0.000111786	-0.373243	0.0948061	0.00110475	7.15331e-07	0.00035049	Low_grade_cartilage
ENSG00000283352	chr6_58287343_C_G_rs2676983	325960	325961	0.211027	102	111	0.000111786	-0.373243	0.0948061	0.00110475	7.15331e-07	0.00035049	Low_grade_cartilage
ENSG00000283352	chr6_58287758_C_A_rs2676981	326375	326376	0.211027	102	111	0.000111786	-0.373243	0.0948061	0.00110475	7.15331e-07	0.00035049	Low_grade_cartilage
ENSG00000283352	chr6_58288136_T_C_rs2244296	326753	326754	0.211027	102	111	0.000111786	-0.373243	0.0948061	0.00110475	7.15331e-07	0.00035049	Low_grade_cartilage
ENSG00000283352	chr6_58289915_A_C_rs2693070	328532	328533	0.211027	102	111	0.000111786	-0.373243	0.0948061	0.00110475	7.15331e-07	0.00035049	Low_grade_cartilage
ENSG00000283352	chr6_58289987_G_C_rs2676980	328604	328605	0.211027	102	111	0.000111786	-0.373243	0.0948061	0.00110475	7.15331e-07	0.00035049	Low_grade_cartilage
ENSG00000283352	chr6_58290405_G_C_rs2676979	329022	329023	0.211027	102	111	0.000111786	-0.373243	0.0948061	0.00110475	7.15331e-07	0.00035049	Low_grade_cartilage
ENSG00000283352	chr6_58292315_A_G_rs1969300	330932	330933	0.212928	102	112	0.00016031	-0.360835	0.0938899	0.00110475	7.15331e-07	0.00035049	Low_grade_cartilage
ENSG00000283352	chr6_58294159_C_A_rs2693078	332776	332777	0.209125	100	110	0.00010305	-0.370809	0.0936899	0.00110475	7.15331e-07	0.00035049	Low_grade_cartilage
ENSG00000283352	chr6_58294367_C_G_rs2676966	332984	332985	0.212928	102	112	0.00016031	-0.360835	0.0938899	0.00110475	7.15331e-07	0.00035049	Low_grade_cartilage
ENSG00000283352	chr6_58294688_A_C_rs2676965	333305	333306	0.212928	102	112	0.00016031	-0.360835	0.0938899	0.00110475	7.15331e-07	0.00035049	Low_grade_cartilage
ENSG00000283352	chr6_58300514_C_T_rs2949956	339131	339132	0.212928	103	112	0.000280919	-0.348991	0.0944825	0.00110475	7.15331e-07	0.00035049	Low_grade_cartilage
ENSG00000283352	chr6_58313250_T_C_rs2998263	351867	351868	0.211027	102	111	0.000111786	-0.373243	0.0948061	0.00110475	7.15331e-07	0.00035049	Low_grade_cartilage
ENSG00000283352	chr6_58316133_A_C_rs2677000	354750	354751	0.226236	109	119	4.58198e-05	-0.381888	0.09176	0.00110475	7.15331e-07	0.00035049	Low_grade_cartilage
ENSG00000283352	chr6_58316649_G_A_rs72870596	355266	355267	0.211027	102	111	0.000111786	-0.373243	0.0948061	0.00110475	7.15331e-07	0.00035049	Low_grade_cartilage
ENSG00000283352	chr6_58321702_A_G_rs3013144	360319	360320	0.211027	102	111	0.000111786	-0.373243	0.0948061	0.00110475	7.15331e-07	0.00035049	Low_grade_cartilage
ENSG00000283352	chr6_58324319_G_A_rs147375056	362936	362937	0.0855513	41	45	0.000336941	0.473911	0.130043	0.00110475	7.15331e-07	0.00035049	Low_grade_cartilage
ENSG00000283352	chr6_58326222_T_C_rs2693073	364839	364840	0.209125	101	110	0.000114529	-0.371827	0.0945965	0.00110475	7.15331e-07	0.00035049	Low_grade_cartilage
ENSG00000283352	chr6_58326570_T_G_rs1969298	365187	365188	0.209125	101	110	0.000114529	-0.371827	0.0945965	0.00110475	7.15331e-07	0.00035049	Low_grade_cartilage
ENSG00000283352	chr6_58329525_T_C_rs2944730	368142	368143	0.21673	104	114	0.000112221	-0.365273	0.0928053	0.00110475	7.15331e-07	0.00035049	Low_grade_cartilage
ENSG00000283352	chr6_58330863_A_G_rs2693083	369480	369481	0.209125	101	110	0.000114529	-0.371827	0.0945965	0.00110475	7.15331e-07	0.00035049	Low_grade_cartilage
ENSG00000283352	chr6_58330987_G_A_rs2676931	369604	369605	0.209125	101	110	0.000114529	-0.371827	0.0945965	0.00110475	7.15331e-07	0.00035049	Low_grade_cartilage
ENSG00000283352	chr6_58332372_G_T_rs3013142	370989	370990	0.205323	99	108	0.000191964	-0.360818	0.095061	0.00110475	7.15331e-07	0.00035049	Low_grade_cartilage
ENSG00000283352	chr6_58333963_A_G_rs2693072	372580	372581	0.209125	101	110	0.000114529	-0.371827	0.0945965	0.00110475	7.15331e-07	0.00035049	Low_grade_cartilage
ENSG00000283352	chr6_58340453_A_G_rs2459566	379070	379071	0.209125	101	110	0.000114529	-0.371827	0.0945965	0.00110475	7.15331e-07	0.00035049	Low_grade_cartilage
ENSG00000283352	chr6_58341789_G_T_rs2693069	380406	380407	0.209125	101	110	0.000114529	-0.371827	0.0945965	0.00110475	7.15331e-07	0.00035049	Low_grade_cartilage
ENSG00000283352	chr6_58341816_G_A_rs2676938	380433	380434	0.209125	101	110	0.000114529	-0.371827	0.0945965	0.00110475	7.15331e-07	0.00035049	Low_grade_cartilage
ENSG00000283352	chr6_58344135_T_C_rs2693067	382752	382753	0.209125	101	110	0.000114529	-0.371827	0.0945965	0.00110475	7.15331e-07	0.00035049	Low_grade_cartilage
ENSG00000283352	chr6_58347431_T_G_rs2693064	386048	386049	0.209125	101	110	0.000114529	-0.371827	0.0945965	0.00110475	7.15331e-07	0.00035049	Low_grade_cartilage
ENSG00000283352	chr6_58348330_A_C_rs2693063	386947	386948	0.209125	101	110	0.000114529	-0.371827	0.0945965	0.00110475	7.15331e-07	0.00035049	Low_grade_cartilage
ENSG00000283352	chr6_58352486_A_G_rs2676943	391103	391104	0.207224	100	109	0.000108329	-0.373378	0.0946458	0.00110475	7.15331e-07	0.00035049	Low_grade_cartilage
ENSG00000283352	chr6_58352987_A_G_rs2693061	391604	391605	0.207224	100	109	0.000108329	-0.373378	0.0946458	0.00110475	7.15331e-07	0.00035049	Low_grade_cartilage
ENSG00000283352	chr6_58353305_G_A_rs2693060	391922	391923	0.207224	100	109	0.000108329	-0.373378	0.0946458	0.00110475	7.15331e-07	0.00035049	Low_grade_cartilage
ENSG00000283352	chr6_58360078_C_T_rs7761929	398695	398696	0.78327	104	114	0.000112221	0.365273	0.0928053	0.00110475	7.15331e-07	0.00035049	Low_grade_cartilage
ENSG00000283352	chr6_58360149_C_A_rs7762075	398766	398767	0.790875	101	110	0.000114529	0.371827	0.0945965	0.00110475	7.15331e-07	0.00035049	Low_grade_cartilage
ENSG00000283352	chr6_58360862_C_G_rs6931777	399479	399480	0.790875	101	110	0.000114529	0.371827	0.0945965	0.00110475	7.15331e-07	0.00035049	Low_grade_cartilage
ENSG00000283352	chr6_58362851_G_A_rs9391426	401468	401469	0.790875	101	110	0.000114529	0.371827	0.0945965	0.00110475	7.15331e-07	0.00035049	Low_grade_cartilage
ENSG00000283352	chr6_58367658_A_G_rs2343004	406275	406276	0.790875	101	110	0.000114529	0.371827	0.0945965	0.00110475	7.15331e-07	0.00035049	Low_grade_cartilage
ENSG00000283352	chr6_58375417_C_A_rs9404643	414034	414035	0.78327	104	114	5.23652e-05	0.381361	0.0923675	0.00110475	7.15331e-07	0.00035049	Low_grade_cartilage
ENSG00000283352	chr6_58375531_A_G_rs9391302	414148	414149	0.78327	104	114	5.23653e-05	0.381361	0.0923675	0.00110475	7.15331e-07	0.00035049	Low_grade_cartilage
ENSG00000283352	chr6_58375618_C_T_rs9391303	414235	414236	0.78327	104	114	5.23653e-05	0.381361	0.0923675	0.00110475	7.15331e-07	0.00035049	Low_grade_cartilage
ENSG00000283352	chr6_58376948_A_T_rs6930303	415565	415566	0.78327	104	114	5.23653e-05	0.381361	0.0923675	0.00110475	7.15331e-07	0.00035049	Low_grade_cartilage
ENSG00000283352	chr6_58379468_A_C_rs6904676	418085	418086	0.78327	104	114	5.23652e-05	0.381361	0.0923675	0.00110475	7.15331e-07	0.00035049	Low_grade_cartilage
ENSG00000283352	chr6_58380752_G_C_rs6928746	419369	419370	0.78327	104	114	5.23653e-05	0.381361	0.0923675	0.00110475	7.15331e-07	0.00035049	Low_grade_cartilage
ENSG00000283352	chr6_58389127_G_T_rs4038577	427744	427745	0.78327	104	114	5.23652e-05	0.381361	0.0923675	0.00110475	7.15331e-07	0.00035049	Low_grade_cartilage
ENSG00000283352	chr6_58391630_G_A_rs4928473	430247	430248	0.78327	104	114	5.23652e-05	0.381361	0.0923675	0.00110475	7.15331e-07	0.00035049	Low_grade_cartilage
ENSG00000283352	chr6_58394237_A_T_rs55663002	432854	432855	0.13308	66	70	0.000459658	-0.394531	0.110868	0.00110475	7.15331e-07	0.00035049	Low_grade_cartilage
ENSG00000283352	chr6_58394485_G_A_rs6588708	433102	433103	0.78327	104	114	5.23652e-05	0.381361	0.0923675	0.00110475	7.15331e-07	0.00035049	Low_grade_cartilage
ENSG00000283352	chr6_58395158_G_A_rs4412231	433775	433776	0.78327	104	114	5.23652e-05	0.381361	0.0923675	0.00110475	7.15331e-07	0.00035049	Low_grade_cartilage
ENSG00000283352	chr6_58400146_G_A_rs9404775	438763	438764	0.78327	104	114	5.23653e-05	0.381361	0.0923675	0.00110475	7.15331e-07	0.00035049	Low_grade_cartilage
ENSG00000283352	chr6_58400901_G_A_rs6900393	439518	439519	0.771863	108	120	3.86856e-05	0.38073	0.0905756	0.00110475	7.15331e-07	0.00035049	Low_grade_cartilage
ENSG00000283352	chr6_58400987_C_A_rs6917513	439604	439605	0.78327	104	114	5.23652e-05	0.381361	0.0923675	0.00110475	7.15331e-07	0.00035049	Low_grade_cartilage
ENSG00000283352	chr6_58401230_C_T_rs6917860	439847	439848	0.78327	104	114	5.23653e-05	0.381361	0.0923675	0.00110475	7.15331e-07	0.00035049	Low_grade_cartilage
ENSG00000283352	chr6_58407672_C_A_rs4259275	446289	446290	0.78327	104	114	5.23653e-05	0.381361	0.0923675	0.00110475	7.15331e-07	0.00035049	Low_grade_cartilage
ENSG00000283352	chr6_58409700_C_T_rs2343014	448317	448318	0.78327	104	114	5.23652e-05	0.381361	0.0923675	0.00110475	7.15331e-07	0.00035049	Low_grade_cartilage
ENSG00000283352	chr6_58414909_T_C_rs6588711	453526	453527	0.804183	95	103	0.00071755	0.331301	0.096509	0.00110475	7.15331e-07	0.00035049	Low_grade_cartilage
ENSG00000283352	chr6_58424423_T_C_rs9377848	463040	463041	0.785171	103	113	6.08708e-05	0.37764	0.0923051	0.00110475	7.15331e-07	0.00035049	Low_grade_cartilage
ENSG00000283352	chr6_58435916_T_G_rs2880514	474533	474534	0.762357	112	125	2.7779e-05	0.382726	0.0893376	0.00110475	7.15331e-07	0.00035049	Low_grade_cartilage
ENSG00000283352	chr6_58436613_C_T_rs2880516	475230	475231	0.129278	65	68	0.000523448	-0.404235	0.114766	0.00110475	7.15331e-07	0.00035049	Low_grade_cartilage
ENSG00000283352	chr6_58438253_A_G_rs4513829	476870	476871	0.129278	65	68	0.000523448	-0.404235	0.114766	0.00110475	7.15331e-07	0.00035049	Low_grade_cartilage
ENSG00000283352	chr6_58447231_C_T_rs4610594	485848	485849	0.78327	104	114	5.23652e-05	0.381361	0.0923675	0.00110475	7.15331e-07	0.00035049	Low_grade_cartilage
ENSG00000283352	chr6_58449779_A_C_rs759029346	488396	488397	0.0779468	41	41	0.000447785	0.524807	0.147176	0.00110475	7.15331e-07	0.00035049	Low_grade_cartilage
ENSG00000112280	chr6_70224588_A_C_rs12209467	-78497	-78496	0.250951	119	132	0.00020417	-0.229605	0.0607533	0.000340058	8.19493e-06	0.00665811	Low_grade_cartilage
ENSG00000112280	chr6_70224908_T_A_rs7761044	-78177	-78176	0.249049	119	131	0.000138956	-0.237702	0.0612548	0.000340058	8.19493e-06	0.00665811	Low_grade_cartilage
ENSG00000112280	chr6_70225153_C_G_rs7741471	-77932	-77931	0.486692	199	256	0.000320048	-0.204434	0.0558823	0.000340058	8.19493e-06	0.00665811	Low_grade_cartilage
ENSG00000112280	chr6_70226412_A_T_rs2182998	-76673	-76672	0.249049	119	131	0.000138956	-0.237702	0.0612548	0.000340058	8.19493e-06	0.00665811	Low_grade_cartilage
ENSG00000112280	chr6_70226518_G_A_rs12192538	-76567	-76566	0.249049	119	131	0.000138956	-0.237702	0.0612548	0.000340058	8.19493e-06	0.00665811	Low_grade_cartilage
ENSG00000112280	chr6_70227474_G_A_rs13201224	-75611	-75610	0.169202	85	89	1.3057e-05	-0.310236	0.0695029	0.000340058	8.19493e-06	0.00665811	Low_grade_cartilage
ENSG00000112280	chr6_70227500_G_C_rs13201233	-75585	-75584	0.249049	119	131	0.000138956	-0.237702	0.0612548	0.000340058	8.19493e-06	0.00665811	Low_grade_cartilage
ENSG00000112280	chr6_70228608_T_A_rs7743980	-74477	-74476	0.249049	119	131	0.000138956	-0.237702	0.0612548	0.000340058	8.19493e-06	0.00665811	Low_grade_cartilage
ENSG00000112280	chr6_70230378_A_T_rs35796471	-72707	-72706	0.249049	119	131	0.000138956	-0.237702	0.0612548	0.000340058	8.19493e-06	0.00665811	Low_grade_cartilage
ENSG00000112280	chr6_70230793_G_C_rs2025996	-72292	-72291	0.249049	119	131	0.000138956	-0.237702	0.0612548	0.000340058	8.19493e-06	0.00665811	Low_grade_cartilage
ENSG00000112280	chr6_70230843_G_A_rs4342384	-72242	-72241	0.249049	119	131	0.000138956	-0.237702	0.0612548	0.000340058	8.19493e-06	0.00665811	Low_grade_cartilage
ENSG00000112280	chr6_70230949_C_T_rs10498872	-72136	-72135	0.249049	119	131	0.000138956	-0.237702	0.0612548	0.000340058	8.19493e-06	0.00665811	Low_grade_cartilage
ENSG00000112280	chr6_70231000_T_G_rs12212518	-72085	-72084	0.249049	119	131	0.000138956	-0.237702	0.0612548	0.000340058	8.19493e-06	0.00665811	Low_grade_cartilage
ENSG00000112280	chr6_70231092_G_A_rs12190357	-71993	-71992	0.249049	119	131	0.000138956	-0.237702	0.0612548	0.000340058	8.19493e-06	0.00665811	Low_grade_cartilage
ENSG00000112280	chr6_70234420_G_C_rs12197487	-68665	-68664	0.171103	86	90	1.50919e-05	-0.305841	0.0690448	0.000340058	8.19493e-06	0.00665811	Low_grade_cartilage
ENSG00000112280	chr6_70236407_A_G_rs1023034	-66678	-66677	0.171103	86	90	1.50919e-05	-0.305841	0.0690448	0.000340058	8.19493e-06	0.00665811	Low_grade_cartilage
ENSG00000112280	chr6_70237065_T_C_rs12153933	-66020	-66019	0.171103	86	90	1.50919e-05	-0.305841	0.0690448	0.000340058	8.19493e-06	0.00665811	Low_grade_cartilage
ENSG00000112280	chr6_70239376_A_G_rs13216129	-63709	-63708	0.171103	86	90	1.50919e-05	-0.305841	0.0690448	0.000340058	8.19493e-06	0.00665811	Low_grade_cartilage
ENSG00000112280	chr6_70239696_C_T_rs12194189	-63389	-63388	0.171103	86	90	1.50919e-05	-0.305841	0.0690448	0.000340058	8.19493e-06	0.00665811	Low_grade_cartilage
ENSG00000112280	chr6_70240048_C_T_rs12194415	-63037	-63036	0.171103	86	90	1.50919e-05	-0.305841	0.0690448	0.000340058	8.19493e-06	0.00665811	Low_grade_cartilage
ENSG00000112280	chr6_70241400_A_G_rs13202029	-61685	-61684	0.171103	86	90	1.50919e-05	-0.305841	0.0690448	0.000340058	8.19493e-06	0.00665811	Low_grade_cartilage
ENSG00000112280	chr6_70245174_G_A_rs9455015	-57911	-57910	0.169202	85	89	1.34384e-05	-0.307999	0.0691064	0.000340058	8.19493e-06	0.00665811	Low_grade_cartilage
ENSG00000112280	chr6_70245520_CAGATATGGGCAAG_C_rs67992267;rs11274290	-57565	-57564	0.169202	85	89	1.34384e-05	-0.307999	0.0691064	0.000340058	8.19493e-06	0.00665811	Low_grade_cartilage
ENSG00000112280	chr6_70247354_A_G_rs35970582	-55731	-55730	0.169202	85	89	1.34384e-05	-0.307999	0.0691064	0.000340058	8.19493e-06	0.00665811	Low_grade_cartilage
ENSG00000112280	chr6_70249549_G_C_rs6455358	-53536	-53535	0.169202	85	89	1.34384e-05	-0.307999	0.0691064	0.000340058	8.19493e-06	0.00665811	Low_grade_cartilage
ENSG00000112280	chr6_70250043_C_T_rs12203351	-53042	-53041	0.169202	85	89	1.34384e-05	-0.307999	0.0691064	0.000340058	8.19493e-06	0.00665811	Low_grade_cartilage
ENSG00000112280	chr6_70250127_G_GCCCT_rs78982918	-52958	-52957	0.169202	85	89	1.34384e-05	-0.307999	0.0691064	0.000340058	8.19493e-06	0.00665811	Low_grade_cartilage
ENSG00000112280	chr6_70250128_G_GCA_rs71989954	-52957	-52956	0.169202	85	89	1.34384e-05	-0.307999	0.0691064	0.000340058	8.19493e-06	0.00665811	Low_grade_cartilage
ENSG00000112280	chr6_70251783_T_C_rs9455016	-51302	-51301	0.169202	85	89	1.34384e-05	-0.307999	0.0691064	0.000340058	8.19493e-06	0.00665811	Low_grade_cartilage
ENSG00000112280	chr6_70252461_T_C_rs9446215	-50624	-50623	0.169202	85	89	1.34384e-05	-0.307999	0.0691064	0.000340058	8.19493e-06	0.00665811	Low_grade_cartilage
ENSG00000112280	chr6_70252478_C_T_rs9455017	-50607	-50606	0.169202	85	89	1.34384e-05	-0.307999	0.0691064	0.000340058	8.19493e-06	0.00665811	Low_grade_cartilage
ENSG00000112280	chr6_70252728_G_T_rs2138659	-50357	-50356	0.169202	85	89	1.34384e-05	-0.307999	0.0691064	0.000340058	8.19493e-06	0.00665811	Low_grade_cartilage
ENSG00000112280	chr6_70254066_T_C_rs7755873	-49019	-49018	0.169202	85	89	1.34384e-05	-0.307999	0.0691064	0.000340058	8.19493e-06	0.00665811	Low_grade_cartilage
ENSG00000112280	chr6_70255042_G_T_rs13219431	-48043	-48042	0.152091	78	80	0.00011353	-0.289634	0.0736434	0.000340058	8.19493e-06	0.00665811	Low_grade_cartilage
ENSG00000112280	chr6_70255724_T_A_rs13212724	-47361	-47360	0.169202	85	89	1.34384e-05	-0.307999	0.0691064	0.000340058	8.19493e-06	0.00665811	Low_grade_cartilage
ENSG00000112280	chr6_70257027_A_G_rs10945208	-46058	-46057	0.159696	80	84	0.000272317	-0.260518	0.07037	0.000340058	8.19493e-06	0.00665811	Low_grade_cartilage
ENSG00000112280	chr6_70257148_C_T_rs13201660	-45937	-45936	0.169202	85	89	1.34384e-05	-0.307999	0.0691064	0.000340058	8.19493e-06	0.00665811	Low_grade_cartilage
ENSG00000112280	chr6_70257604_G_A_rs34506690	-45481	-45480	0.169202	85	89	1.34384e-05	-0.307999	0.0691064	0.000340058	8.19493e-06	0.00665811	Low_grade_cartilage
ENSG00000112280	chr6_70261387_T_A_rs2025995	-41698	-41697	0.159696	80	84	0.00014905	-0.275312	0.0712828	0.000340058	8.19493e-06	0.00665811	Low_grade_cartilage
ENSG00000112280	chr6_70263111_G_A_rs12194091	-39974	-39973	0.159696	80	84	0.000149049	-0.275312	0.0712828	0.000340058	8.19493e-06	0.00665811	Low_grade_cartilage
ENSG00000112280	chr6_70264526_G_T_rs12197540	-38559	-38558	0.159696	80	84	0.000149049	-0.275312	0.0712828	0.000340058	8.19493e-06	0.00665811	Low_grade_cartilage
ENSG00000112280	chr6_70264763_T_C_rs9455019	-38322	-38321	0.159696	80	84	0.000149049	-0.275312	0.0712828	0.000340058	8.19493e-06	0.00665811	Low_grade_cartilage
ENSG00000112280	chr6_70266302_GC_G_rs5877246;rs397887216	-36783	-36782	0.163498	82	86	0.000296736	-0.261588	0.0711056	0.000340058	8.19493e-06	0.00665811	Low_grade_cartilage
ENSG00000112280	chr6_70269621_A_G_rs6935778	-33464	-33463	0.163498	82	86	0.000296736	-0.261588	0.0711056	0.000340058	8.19493e-06	0.00665811	Low_grade_cartilage
ENSG00000112280	chr6_70302872_T_C_rs2242588	-213	-212	0.178707	86	94	8.19493e-06	0.305465	0.0668153	0.000340058	8.19493e-06	0.00665811	Low_grade_cartilage
ENSG00000112280	chr6_70323570_G_A_rs56654003	20485	20486	0.821293	90	94	9.01478e-05	0.283788	0.0710884	0.000340058	8.19493e-06	0.00665811	Low_grade_cartilage
ENSG00000112280	chr6_70326088_G_A_rs682946	23003	23004	0.653992	153	182	0.000128307	0.215532	0.0552466	0.000340058	8.19493e-06	0.00665811	Low_grade_cartilage
ENSG00000112280	chr6_70351614_A_C_rs12333060	48529	48530	0.338403	153	178	7.54754e-05	0.226382	0.0560748	0.000340058	8.19493e-06	0.00665811	Low_grade_cartilage
ENSG00000112280	chr6_70353490_CT_C_rs36167257	50405	50406	0.323194	148	170	0.000177423	0.216831	0.0568144	0.000340058	8.19493e-06	0.00665811	Low_grade_cartilage
ENSG00000112280	chr6_70354966_G_T_rs9455068	51881	51882	0.323194	148	170	0.000177423	0.216831	0.0568144	0.000340058	8.19493e-06	0.00665811	Low_grade_cartilage
ENSG00000112280	chr6_70357254_G_GTCTT_rs71538414;rs74486743	54169	54170	0.336502	152	177	7.7851e-05	0.225865	0.0560558	0.000340058	8.19493e-06	0.00665811	Low_grade_cartilage
ENSG00000112280	chr6_70357720_T_C_rs1418611	54635	54636	0.336502	152	177	7.7851e-05	0.225865	0.0560558	0.000340058	8.19493e-06	0.00665811	Low_grade_cartilage
ENSG00000112280	chr6_70357764_T_G_rs1418612	54679	54680	0.336502	152	177	7.7851e-05	0.225865	0.0560558	0.000340058	8.19493e-06	0.00665811	Low_grade_cartilage
ENSG00000112280	chr6_70357959_C_T_rs34559799	54874	54875	0.336502	152	177	7.7851e-05	0.225865	0.0560558	0.000340058	8.19493e-06	0.00665811	Low_grade_cartilage
ENSG00000112280	chr6_70357986_C_T_rs35634631	54901	54902	0.336502	152	177	7.7851e-05	0.225865	0.0560558	0.000340058	8.19493e-06	0.00665811	Low_grade_cartilage
ENSG00000112280	chr6_70358114_C_T_rs17749333	55029	55030	0.336502	152	177	7.7851e-05	0.225865	0.0560558	0.000340058	8.19493e-06	0.00665811	Low_grade_cartilage
ENSG00000112280	chr6_70358166_T_G_rs13193275	55081	55082	0.336502	152	177	7.7851e-05	0.225865	0.0560558	0.000340058	8.19493e-06	0.00665811	Low_grade_cartilage
ENSG00000112280	chr6_70358270_T_C_rs13193418	55185	55186	0.336502	152	177	7.7851e-05	0.225865	0.0560558	0.000340058	8.19493e-06	0.00665811	Low_grade_cartilage
ENSG00000112280	chr6_70358466_A_G_rs4302641	55381	55382	0.336502	152	177	7.7851e-05	0.225865	0.0560558	0.000340058	8.19493e-06	0.00665811	Low_grade_cartilage
ENSG00000112280	chr6_70358635_T_C_rs2881417	55550	55551	0.336502	152	177	7.7851e-05	0.225865	0.0560558	0.000340058	8.19493e-06	0.00665811	Low_grade_cartilage
ENSG00000112280	chr6_70358858_A_G_rs13190925	55773	55774	0.336502	152	177	7.7851e-05	0.225865	0.0560558	0.000340058	8.19493e-06	0.00665811	Low_grade_cartilage
ENSG00000112280	chr6_70358915_C_G_rs13205470	55830	55831	0.336502	152	177	7.7851e-05	0.225865	0.0560558	0.000340058	8.19493e-06	0.00665811	Low_grade_cartilage
ENSG00000112280	chr6_70359012_T_C_rs12524054	55927	55928	0.336502	152	177	7.7851e-05	0.225865	0.0560558	0.000340058	8.19493e-06	0.00665811	Low_grade_cartilage
ENSG00000112280	chr6_70359290_T_G_rs7747036	56205	56206	0.336502	152	177	7.7851e-05	0.225865	0.0560558	0.000340058	8.19493e-06	0.00665811	Low_grade_cartilage
ENSG00000112280	chr6_70359653_T_C_rs112447373	56568	56569	0.336502	152	177	7.7851e-05	0.225865	0.0560558	0.000340058	8.19493e-06	0.00665811	Low_grade_cartilage
ENSG00000112280	chr6_70361023_T_C_rs28621059	57938	57939	0.336502	152	177	7.7851e-05	0.225865	0.0560558	0.000340058	8.19493e-06	0.00665811	Low_grade_cartilage
ENSG00000112280	chr6_70361177_C_G_rs13194822	58092	58093	0.336502	152	177	7.7851e-05	0.225865	0.0560558	0.000340058	8.19493e-06	0.00665811	Low_grade_cartilage
ENSG00000112280	chr6_70361326_A_G_rs13210631	58241	58242	0.336502	152	177	7.7851e-05	0.225865	0.0560558	0.000340058	8.19493e-06	0.00665811	Low_grade_cartilage
ENSG00000112280	chr6_70361813_G_A_rs2346497	58728	58729	0.323194	148	170	0.000177423	0.216831	0.0568144	0.000340058	8.19493e-06	0.00665811	Low_grade_cartilage
ENSG00000112280	chr6_70361886_T_C_rs2346498	58801	58802	0.336502	152	177	7.7851e-05	0.225865	0.0560558	0.000340058	8.19493e-06	0.00665811	Low_grade_cartilage
ENSG00000112280	chr6_70362530_A_G_rs13215195	59445	59446	0.334601	151	176	7.61742e-05	0.225564	0.0559046	0.000340058	8.19493e-06	0.00665811	Low_grade_cartilage
ENSG00000112280	chr6_70362835_G_A_rs13198981	59750	59751	0.334601	151	176	7.61742e-05	0.225564	0.0559046	0.000340058	8.19493e-06	0.00665811	Low_grade_cartilage
ENSG00000112280	chr6_70365374_A_C_rs9455076	62289	62290	0.334601	151	176	7.61742e-05	0.225564	0.0559046	0.000340058	8.19493e-06	0.00665811	Low_grade_cartilage
ENSG00000112280	chr6_70366952_C_T_rs9446234	63867	63868	0.328897	149	173	0.000110584	0.220137	0.0558766	0.000340058	8.19493e-06	0.00665811	Low_grade_cartilage
ENSG00000112280	chr6_70366953_A_G_rs9446235	63868	63869	0.328897	149	173	0.000110584	0.220137	0.0558766	0.000340058	8.19493e-06	0.00665811	Low_grade_cartilage
ENSG00000112280	chr6_70366970_G_A_rs9455077	63885	63886	0.328897	149	173	0.000110584	0.220137	0.0558766	0.000340058	8.19493e-06	0.00665811	Low_grade_cartilage
ENSG00000112280	chr6_70367583_C_A_rs9455078	64498	64499	0.344106	153	181	5.09993e-05	0.227734	0.0550708	0.000340058	8.19493e-06	0.00665811	Low_grade_cartilage
ENSG00000112309	chr6_70900124_T_C_rs62419744	-56306	-56305	0.0817491	42	43	5.88004e-05	0.305788	0.0745848	0.000315238	1.94068e-14	2.42309e-10	Low_grade_cartilage
ENSG00000112309	chr6_70901075_A_T_rs72918882	-55355	-55354	0.298479	129	157	9.33747e-06	-0.194235	0.0427673	0.000315238	1.94068e-14	2.42309e-10	Low_grade_cartilage
ENSG00000112309	chr6_70901093_G_A_rs7765174	-55337	-55336	0.10076	50	53	0.000134959	0.255063	0.0656002	0.000315238	1.94068e-14	2.42309e-10	Low_grade_cartilage
ENSG00000112309	chr6_70904044_C_T_rs2474918	-52386	-52385	0.370722	160	195	1.08209e-10	0.26383	0.038841	0.000315238	1.94068e-14	2.42309e-10	Low_grade_cartilage
ENSG00000112309	chr6_70904152_G_C_rs2460691	-52278	-52277	0.372624	160	196	3.69973e-11	0.267188	0.0382825	0.000315238	1.94068e-14	2.42309e-10	Low_grade_cartilage
ENSG00000112309	chr6_70904959_T_C_rs1535288	-51471	-51470	0.422053	176	222	1.31524e-13	0.295311	0.0372962	0.000315238	1.94068e-14	2.42309e-10	Low_grade_cartilage
ENSG00000112309	chr6_70906750_A_C_rs2504739	-49680	-49679	0.41635	173	219	5.44891e-14	0.294927	0.0365949	0.000315238	1.94068e-14	2.42309e-10	Low_grade_cartilage
ENSG00000112309	chr6_70908465_G_A_rs2255286	-47965	-47964	0.41635	173	219	5.44891e-14	0.294927	0.0365949	0.000315238	1.94068e-14	2.42309e-10	Low_grade_cartilage
ENSG00000112309	chr6_70908929_T_C_rs2474919	-47501	-47500	0.414449	173	218	3.47286e-14	0.298801	0.0367487	0.000315238	1.94068e-14	2.42309e-10	Low_grade_cartilage
ENSG00000112309	chr6_70909027_T_C_rs2474920	-47403	-47402	0.414449	173	218	3.47286e-14	0.298801	0.0367487	0.000315238	1.94068e-14	2.42309e-10	Low_grade_cartilage
ENSG00000112309	chr6_70909152_T_A_rs1632312	-47278	-47277	0.302281	130	159	2.57002e-05	-0.186593	0.0433653	0.000315238	1.94068e-14	2.42309e-10	Low_grade_cartilage
ENSG00000112309	chr6_70909154_A_T_rs2504738	-47276	-47275	0.412548	173	217	3.28104e-14	0.300875	0.0369627	0.000315238	1.94068e-14	2.42309e-10	Low_grade_cartilage
ENSG00000112309	chr6_70910040_ATTTTTTGTAT_A_rs138529419;rs60551979	-46390	-46389	0.285171	125	150	0.000247699	-0.1695	0.0454711	0.000315238	1.94068e-14	2.42309e-10	Low_grade_cartilage
ENSG00000112309	chr6_70910080_G_A_rs2504737	-46350	-46349	0.420152	176	221	8.43771e-14	0.299269	0.0374587	0.000315238	1.94068e-14	2.42309e-10	Low_grade_cartilage
ENSG00000112309	chr6_70912630_AGCTGGCCTTATATCAGGATGAT_A_rs148465049	-43800	-43799	0.422053	176	222	1.31524e-13	0.295311	0.0372962	0.000315238	1.94068e-14	2.42309e-10	Low_grade_cartilage
ENSG00000112309	chr6_70913550_G_A_rs1304029	-42880	-42879	0.372624	160	196	1.46584e-08	0.239345	0.0406141	0.000315238	1.94068e-14	2.42309e-10	Low_grade_cartilage
ENSG00000112309	chr6_70914007_A_G_rs60029019	-42423	-42422	0.302281	129	159	1.83243e-05	-0.187519	0.0427765	0.000315238	1.94068e-14	2.42309e-10	Low_grade_cartilage
ENSG00000112309	chr6_70914760_C_CT_rs60589382;rs397751515	-41670	-41669	0.422053	176	222	1.31524e-13	0.295311	0.0372962	0.000315238	1.94068e-14	2.42309e-10	Low_grade_cartilage
ENSG00000112309	chr6_70916312_A_G_rs2504759	-40118	-40117	0.422053	176	222	1.31524e-13	0.295311	0.0372962	0.000315238	1.94068e-14	2.42309e-10	Low_grade_cartilage
ENSG00000112309	chr6_70917905_T_C_rs10945265	-38525	-38524	0.302281	129	159	1.83243e-05	-0.187519	0.0427765	0.000315238	1.94068e-14	2.42309e-10	Low_grade_cartilage
ENSG00000112309	chr6_70918337_A_T_rs7449589	-38093	-38092	0.302281	129	159	1.83243e-05	-0.187519	0.0427765	0.000315238	1.94068e-14	2.42309e-10	Low_grade_cartilage
ENSG00000112309	chr6_70919068_G_A_rs4707865	-37362	-37361	0.422053	176	222	1.31524e-13	0.295311	0.0372962	0.000315238	1.94068e-14	2.42309e-10	Low_grade_cartilage
ENSG00000112309	chr6_70919791_G_A_rs2347627	-36639	-36638	0.41635	173	219	5.44891e-14	0.294927	0.0365949	0.000315238	1.94068e-14	2.42309e-10	Low_grade_cartilage
ENSG00000112309	chr6_70920056_G_A_rs2262694	-36374	-36373	0.435361	179	229	2.13018e-12	0.278223	0.0372819	0.000315238	1.94068e-14	2.42309e-10	Low_grade_cartilage
ENSG00000112309	chr6_70920089_G_A_rs2262695	-36341	-36340	0.422053	176	222	1.31524e-13	0.295311	0.0372962	0.000315238	1.94068e-14	2.42309e-10	Low_grade_cartilage
ENSG00000112309	chr6_70920091_T_C_rs60015877	-36339	-36338	0.302281	129	159	1.83243e-05	-0.187519	0.0427765	0.000315238	1.94068e-14	2.42309e-10	Low_grade_cartilage
ENSG00000112309	chr6_70920248_T_C_rs2347628	-36182	-36181	0.422053	176	222	1.31524e-13	0.295311	0.0372962	0.000315238	1.94068e-14	2.42309e-10	Low_grade_cartilage
ENSG00000112309	chr6_70921291_T_C_rs11759339	-35139	-35138	0.302281	129	159	1.83243e-05	-0.187519	0.0427765	0.000315238	1.94068e-14	2.42309e-10	Low_grade_cartilage
ENSG00000112309	chr6_70921531_A_G_rs2504745	-34899	-34898	0.372624	160	196	1.46584e-08	0.239345	0.0406141	0.000315238	1.94068e-14	2.42309e-10	Low_grade_cartilage
ENSG00000112309	chr6_70922120_G_A_rs6907179	-34310	-34309	0.302281	129	159	1.83243e-05	-0.187519	0.0427765	0.000315238	1.94068e-14	2.42309e-10	Low_grade_cartilage
ENSG00000112309	chr6_70922325_T_C_rs2460696	-34105	-34104	0.372624	160	196	1.46584e-08	0.239345	0.0406141	0.000315238	1.94068e-14	2.42309e-10	Low_grade_cartilage
ENSG00000112309	chr6_70925029_A_T_rs2504743	-31401	-31400	0.41635	173	219	5.44891e-14	0.294927	0.0365949	0.000315238	1.94068e-14	2.42309e-10	Low_grade_cartilage
ENSG00000112309	chr6_70926377_C_T_rs10945267	-30053	-30052	0.41635	173	219	5.44891e-14	0.294927	0.0365949	0.000315238	1.94068e-14	2.42309e-10	Low_grade_cartilage
ENSG00000112309	chr6_70927201_A_G_rs4587132	-29229	-29228	0.422053	176	222	1.31524e-13	0.295311	0.0372962	0.000315238	1.94068e-14	2.42309e-10	Low_grade_cartilage
ENSG00000112309	chr6_70928137_G_A_rs6455390	-28293	-28292	0.41635	173	219	5.44891e-14	0.294927	0.0365949	0.000315238	1.94068e-14	2.42309e-10	Low_grade_cartilage
ENSG00000112309	chr6_70928923_A_C_rs4392687	-27507	-27506	0.422053	176	222	1.31524e-13	0.295311	0.0372962	0.000315238	1.94068e-14	2.42309e-10	Low_grade_cartilage
ENSG00000112309	chr6_70930088_G_A_rs141847605	-26342	-26341	0.302281	129	159	1.83243e-05	-0.187519	0.0427765	0.000315238	1.94068e-14	2.42309e-10	Low_grade_cartilage
ENSG00000112309	chr6_70930559_C_T_rs35397479	-25871	-25870	0.41635	173	219	5.44891e-14	0.294927	0.0365949	0.000315238	1.94068e-14	2.42309e-10	Low_grade_cartilage
ENSG00000112309	chr6_70930615_A_G_rs12192739	-25815	-25814	0.422053	176	222	1.31524e-13	0.295311	0.0372962	0.000315238	1.94068e-14	2.42309e-10	Low_grade_cartilage
ENSG00000112309	chr6_70933687_T_C_rs2347629	-22743	-22742	0.422053	176	222	1.31524e-13	0.295311	0.0372962	0.000315238	1.94068e-14	2.42309e-10	Low_grade_cartilage
ENSG00000112309	chr6_70933701_G_A_rs16869607	-22729	-22728	0.302281	129	159	1.83243e-05	-0.187519	0.0427765	0.000315238	1.94068e-14	2.42309e-10	Low_grade_cartilage
ENSG00000112309	chr6_70939597_G_A_rs76018535	-16833	-16832	0.41635	173	219	5.44891e-14	0.294927	0.0365949	0.000315238	1.94068e-14	2.42309e-10	Low_grade_cartilage
ENSG00000112309	chr6_70939705_A_G_rs73489528	-16725	-16724	0.422053	176	222	1.31524e-13	0.295311	0.0372962	0.000315238	1.94068e-14	2.42309e-10	Low_grade_cartilage
ENSG00000112309	chr6_70940469_A_C_rs9294882	-15961	-15960	0.422053	176	222	1.31524e-13	0.295311	0.0372962	0.000315238	1.94068e-14	2.42309e-10	Low_grade_cartilage
ENSG00000112309	chr6_70940699_G_A_rs2347630	-15731	-15730	0.302281	129	159	1.83243e-05	-0.187519	0.0427765	0.000315238	1.94068e-14	2.42309e-10	Low_grade_cartilage
ENSG00000112309	chr6_70941336_T_A_rs4707868	-15094	-15093	0.41635	173	219	5.44891e-14	0.294927	0.0365949	0.000315238	1.94068e-14	2.42309e-10	Low_grade_cartilage
ENSG00000112309	chr6_70941682_C_G_rs4707869	-14748	-14747	0.422053	176	222	1.31524e-13	0.295311	0.0372962	0.000315238	1.94068e-14	2.42309e-10	Low_grade_cartilage
ENSG00000112309	chr6_70942642_G_T_rs56220565	-13788	-13787	0.422053	176	222	1.31524e-13	0.295311	0.0372962	0.000315238	1.94068e-14	2.42309e-10	Low_grade_cartilage
ENSG00000112309	chr6_70942845_G_A_rs61166009	-13585	-13584	0.418251	174	220	5.67528e-13	0.28776	0.0374651	0.000315238	1.94068e-14	2.42309e-10	Low_grade_cartilage
ENSG00000112309	chr6_70944194_A_G_rs9455268	-12236	-12235	0.714829	129	150	0.000126677	0.175327	0.0449027	0.000315238	1.94068e-14	2.42309e-10	Low_grade_cartilage
ENSG00000112309	chr6_70944357_G_A_rs12215254	-12073	-12072	0.277567	127	146	0.00028752	-0.169641	0.0460052	0.000315238	1.94068e-14	2.42309e-10	Low_grade_cartilage
ENSG00000112309	chr6_70944615_C_T_rs148788703	-11815	-11814	0.0646388	33	34	3.88745e-05	0.354378	0.0843303	0.000315238	1.94068e-14	2.42309e-10	Low_grade_cartilage
ENSG00000112309	chr6_70945390_A_G_rs62421562	-11040	-11039	0.720532	128	147	0.000241225	0.171339	0.0458769	0.000315238	1.94068e-14	2.42309e-10	Low_grade_cartilage
ENSG00000112309	chr6_70945967_A_T_rs9446310	-10463	-10462	0.0646388	33	34	3.88745e-05	0.354378	0.0843303	0.000315238	1.94068e-14	2.42309e-10	Low_grade_cartilage
ENSG00000112309	chr6_70946074_A_G_rs6925947	-10356	-10355	0.326996	136	172	3.70142e-05	-0.17262	0.0409609	0.000315238	1.94068e-14	2.42309e-10	Low_grade_cartilage
ENSG00000112309	chr6_70947344_T_C_rs12530414	-9086	-9085	0.302281	129	159	1.83243e-05	-0.187519	0.0427765	0.000315238	1.94068e-14	2.42309e-10	Low_grade_cartilage
ENSG00000112309	chr6_70947894_A_G_rs9718278	-8536	-8535	0.720532	128	147	0.000241225	0.171339	0.0458769	0.000315238	1.94068e-14	2.42309e-10	Low_grade_cartilage
ENSG00000112309	chr6_70947978_A_G_rs9718282	-8452	-8451	0.720532	128	147	0.000241225	0.171339	0.0458769	0.000315238	1.94068e-14	2.42309e-10	Low_grade_cartilage
ENSG00000112309	chr6_70950111_G_T_rs10455715	-6319	-6318	0.205323	95	108	1.63649e-05	0.214115	0.0485468	0.000315238	1.94068e-14	2.42309e-10	Low_grade_cartilage
ENSG00000112309	chr6_70950408_A_G_rs6922893	-6022	-6021	0.720532	128	147	0.000241225	0.171339	0.0458769	0.000315238	1.94068e-14	2.42309e-10	Low_grade_cartilage
ENSG00000112309	chr6_70950530_C_T_rs9446311	-5900	-5899	0.393536	163	207	6.23613e-14	0.289252	0.035987	0.000315238	1.94068e-14	2.42309e-10	Low_grade_cartilage
ENSG00000112309	chr6_70950625_C_T_rs7449748	-5805	-5804	0.720532	128	147	0.000241225	0.171339	0.0458769	0.000315238	1.94068e-14	2.42309e-10	Low_grade_cartilage
ENSG00000112309	chr6_70950630_A_T_rs10455716	-5800	-5799	0.155894	74	82	0.000200894	0.207684	0.0548907	0.000315238	1.94068e-14	2.42309e-10	Low_grade_cartilage
ENSG00000112309	chr6_70951049_G_A_rs6900853	-5381	-5380	0.321293	134	169	7.77589e-05	-0.167224	0.0414989	0.000315238	1.94068e-14	2.42309e-10	Low_grade_cartilage
ENSG00000112309	chr6_70951938_T_C_rs12214127	-4492	-4491	0.155894	74	82	0.000200894	0.207684	0.0548907	0.000315238	1.94068e-14	2.42309e-10	Low_grade_cartilage
ENSG00000112309	chr6_70951986_A_T_rs7765509	-4444	-4443	0.720532	128	147	0.000241225	0.171339	0.0458769	0.000315238	1.94068e-14	2.42309e-10	Low_grade_cartilage
ENSG00000112309	chr6_70952032_G_T_rs12192052	-4398	-4397	0.155894	74	82	0.000200894	0.207684	0.0548907	0.000315238	1.94068e-14	2.42309e-10	Low_grade_cartilage
ENSG00000112309	chr6_70952299_T_C_rs7774025	-4131	-4130	0.302281	129	159	1.83243e-05	-0.187519	0.0427765	0.000315238	1.94068e-14	2.42309e-10	Low_grade_cartilage
ENSG00000112309	chr6_70952583_G_T_rs7749568	-3847	-3846	0.720532	128	147	0.000241225	0.171339	0.0458769	0.000315238	1.94068e-14	2.42309e-10	Low_grade_cartilage
ENSG00000112309	chr6_70953006_G_C_rs4707871	-3424	-3423	0.720532	128	147	0.000241225	0.171339	0.0458769	0.000315238	1.94068e-14	2.42309e-10	Low_grade_cartilage
ENSG00000112309	chr6_70953495_A_G_rs9455273	-2935	-2934	0.418251	174	220	1.94068e-14	0.301201	0.0366286	0.000315238	1.94068e-14	2.42309e-10	Low_grade_cartilage
ENSG00000112309	chr6_70954246_T_A_rs9455274	-2184	-2183	0.420152	174	221	2.83139e-14	0.297666	0.0364637	0.000315238	1.94068e-14	2.42309e-10	Low_grade_cartilage
ENSG00000112309	chr6_70955296_C_T_rs10455717	-1134	-1133	0.281369	126	148	2.08527e-07	0.237527	0.0442581	0.000315238	1.94068e-14	2.42309e-10	Low_grade_cartilage
ENSG00000112309	chr6_70955770_A_G_rs9455275	-660	-659	0.420152	174	221	2.83139e-14	0.297666	0.0364637	0.000315238	1.94068e-14	2.42309e-10	Low_grade_cartilage
ENSG00000112309	chr6_70956283_G_A_rs1574490	-147	-146	0.420152	174	221	2.83139e-14	0.297666	0.0364637	0.000315238	1.94068e-14	2.42309e-10	Low_grade_cartilage
ENSG00000112309	chr6_70956443_T_C_rs1320315	13	14	0.720532	128	147	0.000241225	0.171339	0.0458769	0.000315238	1.94068e-14	2.42309e-10	Low_grade_cartilage
ENSG00000112309	chr6_70956524_G_A_rs9446313	94	95	0.420152	174	221	2.83139e-14	0.297666	0.0364637	0.000315238	1.94068e-14	2.42309e-10	Low_grade_cartilage
ENSG00000112309	chr6_70956842_C_G_rs62420337	412	413	0.420152	174	221	2.83139e-14	0.297666	0.0364637	0.000315238	1.94068e-14	2.42309e-10	Low_grade_cartilage
ENSG00000112309	chr6_70956906_C_T_rs9455276	476	477	0.0646388	33	34	3.88743e-05	0.354378	0.0843303	0.000315238	1.94068e-14	2.42309e-10	Low_grade_cartilage
ENSG00000112309	chr6_70957081_G_A_rs9455277	651	652	0.420152	174	221	2.83139e-14	0.297666	0.0364637	0.000315238	1.94068e-14	2.42309e-10	Low_grade_cartilage
ENSG00000112309	chr6_70957847_G_C_rs6900011	1417	1418	0.720532	128	147	0.000241225	0.171339	0.0458769	0.000315238	1.94068e-14	2.42309e-10	Low_grade_cartilage
ENSG00000112309	chr6_70958144_C_T_rs10945275	1714	1715	0.277567	127	146	0.00028752	-0.169641	0.0460052	0.000315238	1.94068e-14	2.42309e-10	Low_grade_cartilage
ENSG00000112309	chr6_70959017_G_A_rs72920733	2587	2588	0.30038	128	158	1.85677e-05	-0.187032	0.0426958	0.000315238	1.94068e-14	2.42309e-10	Low_grade_cartilage
ENSG00000112309	chr6_70959536_G_C_rs72920735	3106	3107	0.30038	128	158	1.85677e-05	-0.187032	0.0426958	0.000315238	1.94068e-14	2.42309e-10	Low_grade_cartilage
ENSG00000112309	chr6_70961489_A_C_rs6914786	5059	5060	0.420152	174	221	2.83139e-14	0.297666	0.0364637	0.000315238	1.94068e-14	2.42309e-10	Low_grade_cartilage
ENSG00000112309	chr6_70962341_T_C_rs2347631	5911	5912	0.420152	174	221	2.83139e-14	0.297666	0.0364637	0.000315238	1.94068e-14	2.42309e-10	Low_grade_cartilage
ENSG00000112309	chr6_70962490_A_G_rs11963425	6060	6061	0.420152	174	221	2.83139e-14	0.297666	0.0364637	0.000315238	1.94068e-14	2.42309e-10	Low_grade_cartilage
ENSG00000112309	chr6_70962583_G_A_rs7383706	6153	6154	0.0646388	33	34	3.88743e-05	0.354378	0.0843303	0.000315238	1.94068e-14	2.42309e-10	Low_grade_cartilage
ENSG00000112309	chr6_70962888_C_T_rs9455278	6458	6459	0.13308	66	70	1.45974e-05	0.263324	0.0593414	0.000315238	1.94068e-14	2.42309e-10	Low_grade_cartilage
ENSG00000112309	chr6_70962971_C_T_rs7738418	6541	6542	0.420152	174	221	2.83139e-14	0.297666	0.0364637	0.000315238	1.94068e-14	2.42309e-10	Low_grade_cartilage
ENSG00000112309	chr6_70962990_C_T_rs7738428	6560	6561	0.420152	174	221	2.83139e-14	0.297666	0.0364637	0.000315238	1.94068e-14	2.42309e-10	Low_grade_cartilage
ENSG00000112309	chr6_70963151_T_C_rs7766376	6721	6722	0.420152	174	221	2.83139e-14	0.297666	0.0364637	0.000315238	1.94068e-14	2.42309e-10	Low_grade_cartilage
ENSG00000112309	chr6_70963186_AAAC_A_rs144672970;rs368291863	6756	6757	0.287072	129	151	6.2281e-07	0.230205	0.0447936	0.000315238	1.94068e-14	2.42309e-10	Low_grade_cartilage
ENSG00000112309	chr6_70963311_G_A_rs6903244	6881	6882	0.30038	128	158	1.85677e-05	-0.187032	0.0426958	0.000315238	1.94068e-14	2.42309e-10	Low_grade_cartilage
ENSG00000112309	chr6_70963970_C_A_rs58240093	7540	7541	0.420152	174	221	2.83139e-14	0.297666	0.0364637	0.000315238	1.94068e-14	2.42309e-10	Low_grade_cartilage
ENSG00000112309	chr6_70964047_C_A_rs9455279	7617	7618	0.0646388	33	34	3.88743e-05	0.354378	0.0843303	0.000315238	1.94068e-14	2.42309e-10	Low_grade_cartilage
ENSG00000112309	chr6_70964524_C_T_rs4707873	8094	8095	0.13308	66	70	1.45974e-05	0.263324	0.0593414	0.000315238	1.94068e-14	2.42309e-10	Low_grade_cartilage
ENSG00000112309	chr6_70964844_A_G_rs4707874	8414	8415	0.13308	66	70	1.45974e-05	0.263324	0.0593414	0.000315238	1.94068e-14	2.42309e-10	Low_grade_cartilage
ENSG00000112309	chr6_70965079_G_A_rs4707875	8649	8650	0.13308	66	70	1.45974e-05	0.263324	0.0593414	0.000315238	1.94068e-14	2.42309e-10	Low_grade_cartilage
ENSG00000112309	chr6_70965149_A_G_rs4707876	8719	8720	0.13308	66	70	1.45974e-05	0.263324	0.0593414	0.000315238	1.94068e-14	2.42309e-10	Low_grade_cartilage
ENSG00000112309	chr6_70965884_G_C_rs9446314	9454	9455	0.0646388	33	34	3.88745e-05	0.354378	0.0843303	0.000315238	1.94068e-14	2.42309e-10	Low_grade_cartilage
ENSG00000112309	chr6_70966071_G_A_rs7753765	9641	9642	0.13308	66	70	1.45974e-05	0.263324	0.0593414	0.000315238	1.94068e-14	2.42309e-10	Low_grade_cartilage
ENSG00000112309	chr6_70966139_G_T_rs12209855	9709	9710	0.287072	129	151	6.2281e-07	0.230205	0.0447936	0.000315238	1.94068e-14	2.42309e-10	Low_grade_cartilage
ENSG00000112309	chr6_70966408_A_C_rs6455391	9978	9979	0.13308	66	70	1.45974e-05	0.263324	0.0593414	0.000315238	1.94068e-14	2.42309e-10	Low_grade_cartilage
ENSG00000112309	chr6_70967230_T_C_rs1111994	10800	10801	0.155894	74	82	0.000218123	0.20688	0.0549965	0.000315238	1.94068e-14	2.42309e-10	Low_grade_cartilage
ENSG00000112309	chr6_70967440_A_G_rs59373333	11010	11011	0.13308	66	70	1.45974e-05	0.263324	0.0593414	0.000315238	1.94068e-14	2.42309e-10	Low_grade_cartilage
ENSG00000112309	chr6_70967624_T_G_rs4706469	11194	11195	0.420152	174	221	2.83139e-14	0.297666	0.0364637	0.000315238	1.94068e-14	2.42309e-10	Low_grade_cartilage
ENSG00000112309	chr6_70968272_G_C_rs6455392	11842	11843	0.13308	66	70	1.45974e-05	0.263324	0.0593414	0.000315238	1.94068e-14	2.42309e-10	Low_grade_cartilage
ENSG00000112309	chr6_70969019_T_G_rs9446315	12589	12590	0.13308	66	70	1.45974e-05	0.263324	0.0593414	0.000315238	1.94068e-14	2.42309e-10	Low_grade_cartilage
ENSG00000112309	chr6_70970426_C_T_rs6928051	13996	13997	0.13308	66	70	1.45974e-05	0.263324	0.0593414	0.000315238	1.94068e-14	2.42309e-10	Low_grade_cartilage
ENSG00000112309	chr6_70970595_C_T_rs11758770	14165	14166	0.30038	128	158	1.85677e-05	-0.187032	0.0426958	0.000315238	1.94068e-14	2.42309e-10	Low_grade_cartilage
ENSG00000112309	chr6_70970786_GTT_G_rs150878307	14356	14357	0.13308	66	70	1.45974e-05	0.263324	0.0593414	0.000315238	1.94068e-14	2.42309e-10	Low_grade_cartilage
ENSG00000112309	chr6_70971052_A_G_rs80159634	14622	14623	0.155894	74	82	0.000218124	0.20688	0.0549965	0.000315238	1.94068e-14	2.42309e-10	Low_grade_cartilage
ENSG00000112309	chr6_70971081_AG_A_rs34321051	14651	14652	0.30038	128	158	1.85677e-05	-0.187032	0.0426958	0.000315238	1.94068e-14	2.42309e-10	Low_grade_cartilage
ENSG00000112309	chr6_70971341_G_A_rs10455718	14911	14912	0.155894	74	82	0.000218123	0.20688	0.0549965	0.000315238	1.94068e-14	2.42309e-10	Low_grade_cartilage
ENSG00000112309	chr6_70971468_C_T_rs10945276	15038	15039	0.30038	128	158	1.85677e-05	-0.187032	0.0426958	0.000315238	1.94068e-14	2.42309e-10	Low_grade_cartilage
ENSG00000112309	chr6_70971517_C_T_rs6934318	15087	15088	0.0646388	33	34	3.88743e-05	0.354378	0.0843303	0.000315238	1.94068e-14	2.42309e-10	Low_grade_cartilage
ENSG00000112309	chr6_70971836_G_T_rs6933665	15406	15407	0.0646388	33	34	3.88743e-05	0.354378	0.0843303	0.000315238	1.94068e-14	2.42309e-10	Low_grade_cartilage
ENSG00000112309	chr6_70971855_A_G_rs6455393	15425	15426	0.720532	128	147	0.000241225	0.171339	0.0458769	0.000315238	1.94068e-14	2.42309e-10	Low_grade_cartilage
ENSG00000112309	chr6_70972678_G_A_rs7773926	16248	16249	0.30038	128	158	1.85677e-05	-0.187032	0.0426958	0.000315238	1.94068e-14	2.42309e-10	Low_grade_cartilage
ENSG00000112309	chr6_70973448_G_A_rs6902145	17018	17019	0.13308	66	70	1.45974e-05	0.263324	0.0593414	0.000315238	1.94068e-14	2.42309e-10	Low_grade_cartilage
ENSG00000112309	chr6_70973775_C_A_rs10455231	17345	17346	0.155894	74	82	0.000218123	0.20688	0.0549965	0.000315238	1.94068e-14	2.42309e-10	Low_grade_cartilage
ENSG00000112309	chr6_70973922_T_C_rs6930956	17492	17493	0.13308	66	70	1.45974e-05	0.263324	0.0593414	0.000315238	1.94068e-14	2.42309e-10	Low_grade_cartilage
ENSG00000112309	chr6_70973999_G_GA_rs35059562;rs397887615	17569	17570	0.30038	128	158	1.85677e-05	-0.187032	0.0426958	0.000315238	1.94068e-14	2.42309e-10	Low_grade_cartilage
ENSG00000112309	chr6_70974147_T_C_rs11754891	17717	17718	0.30038	128	158	1.85677e-05	-0.187032	0.0426958	0.000315238	1.94068e-14	2.42309e-10	Low_grade_cartilage
ENSG00000112309	chr6_70974473_C_T_rs116780839	18043	18044	0.155894	74	82	0.000218123	0.20688	0.0549965	0.000315238	1.94068e-14	2.42309e-10	Low_grade_cartilage
ENSG00000112309	chr6_70974525_C_T_rs112636285	18095	18096	0.30038	128	158	1.85677e-05	-0.187032	0.0426958	0.000315238	1.94068e-14	2.42309e-10	Low_grade_cartilage
ENSG00000112309	chr6_70974788_C_T_rs11962166	18358	18359	0.30038	128	158	1.85677e-05	-0.187032	0.0426958	0.000315238	1.94068e-14	2.42309e-10	Low_grade_cartilage
ENSG00000112309	chr6_70975058_C_T_rs6910621	18628	18629	0.13308	66	70	1.45974e-05	0.263324	0.0593414	0.000315238	1.94068e-14	2.42309e-10	Low_grade_cartilage
ENSG00000112309	chr6_70975411_G_A_rs2881763	18981	18982	0.30038	128	158	1.85677e-05	-0.187032	0.0426958	0.000315238	1.94068e-14	2.42309e-10	Low_grade_cartilage
ENSG00000112309	chr6_70976129_C_G_rs6920976	19699	19700	0.30038	128	158	1.85677e-05	-0.187032	0.0426958	0.000315238	1.94068e-14	2.42309e-10	Low_grade_cartilage
ENSG00000112309	chr6_70976264_C_G_rs146921150	19834	19835	0.0646388	33	34	3.88743e-05	0.354378	0.0843303	0.000315238	1.94068e-14	2.42309e-10	Low_grade_cartilage
ENSG00000112309	chr6_70977661_C_T_rs12198532	21231	21232	0.155894	74	82	0.000218123	0.20688	0.0549965	0.000315238	1.94068e-14	2.42309e-10	Low_grade_cartilage
ENSG00000112309	chr6_70977662_A_G_rs12527682	21232	21233	0.30038	128	158	1.85677e-05	-0.187032	0.0426958	0.000315238	1.94068e-14	2.42309e-10	Low_grade_cartilage
ENSG00000112309	chr6_70978032_G_T_rs56095116	21602	21603	0.13308	66	70	1.45974e-05	0.263324	0.0593414	0.000315238	1.94068e-14	2.42309e-10	Low_grade_cartilage
ENSG00000112309	chr6_70978139_G_A_rs142607805	21709	21710	0.0646388	33	34	3.88745e-05	0.354378	0.0843303	0.000315238	1.94068e-14	2.42309e-10	Low_grade_cartilage
ENSG00000112309	chr6_70978844_C_G_rs12526474	22414	22415	0.30038	128	158	1.85677e-05	-0.187032	0.0426958	0.000315238	1.94068e-14	2.42309e-10	Low_grade_cartilage
ENSG00000112309	chr6_70979274_C_T_rs7774015	22844	22845	0.13308	66	70	1.45974e-05	0.263324	0.0593414	0.000315238	1.94068e-14	2.42309e-10	Low_grade_cartilage
ENSG00000112309	chr6_70980143_G_T_rs74741506	23713	23714	0.0646388	33	34	3.88743e-05	0.354378	0.0843303	0.000315238	1.94068e-14	2.42309e-10	Low_grade_cartilage
ENSG00000112309	chr6_70980405_C_T_rs12524770	23975	23976	0.30038	128	158	1.85677e-05	-0.187032	0.0426958	0.000315238	1.94068e-14	2.42309e-10	Low_grade_cartilage
ENSG00000112309	chr6_70980967_G_T_rs55641298	24537	24538	0.30038	128	158	1.85677e-05	-0.187032	0.0426958	0.000315238	1.94068e-14	2.42309e-10	Low_grade_cartilage
ENSG00000112309	chr6_70980970_A_C_rs55888417	24540	24541	0.30038	128	158	1.85677e-05	-0.187032	0.0426958	0.000315238	1.94068e-14	2.42309e-10	Low_grade_cartilage
ENSG00000112309	chr6_70981940_G_A_rs62403994	25510	25511	0.13308	66	70	1.45974e-05	0.263324	0.0593414	0.000315238	1.94068e-14	2.42309e-10	Low_grade_cartilage
ENSG00000112309	chr6_70982130_TA_T_rs34035443	25700	25701	0.155894	74	82	0.000218124	0.20688	0.0549965	0.000315238	1.94068e-14	2.42309e-10	Low_grade_cartilage
ENSG00000112309	chr6_70982552_A_T_rs9455283	26122	26123	0.0646388	33	34	3.88743e-05	0.354378	0.0843303	0.000315238	1.94068e-14	2.42309e-10	Low_grade_cartilage
ENSG00000112309	chr6_70983610_C_G_rs72920758	27180	27181	0.292776	124	154	9.68878e-06	-0.19193	0.0423395	0.000315238	1.94068e-14	2.42309e-10	Low_grade_cartilage
ENSG00000112309	chr6_70983628_A_C_rs66817168	27198	27199	0.292776	124	154	9.68878e-06	-0.19193	0.0423395	0.000315238	1.94068e-14	2.42309e-10	Low_grade_cartilage
ENSG00000112309	chr6_70984836_C_T_rs59783575	28406	28407	0.292776	124	154	9.68878e-06	-0.19193	0.0423395	0.000315238	1.94068e-14	2.42309e-10	Low_grade_cartilage
ENSG00000112309	chr6_70985954_C_A_rs55870610	29524	29525	0.292776	124	154	9.68878e-06	-0.19193	0.0423395	0.000315238	1.94068e-14	2.42309e-10	Low_grade_cartilage
ENSG00000112309	chr6_70986490_A_G_rs12529422	30060	30061	0.292776	124	154	9.68878e-06	-0.19193	0.0423395	0.000315238	1.94068e-14	2.42309e-10	Low_grade_cartilage
ENSG00000112309	chr6_70986591_G_GTTTTATTTTA_rs138871066;rs59024716	30161	30162	0.292776	124	154	9.68878e-06	-0.19193	0.0423395	0.000315238	1.94068e-14	2.42309e-10	Low_grade_cartilage
ENSG00000112309	chr6_70986673_G_A_rs12524190	30243	30244	0.292776	124	154	9.68878e-06	-0.19193	0.0423395	0.000315238	1.94068e-14	2.42309e-10	Low_grade_cartilage
ENSG00000112309	chr6_70989372_GT_G_rs34216905;rs397887723	32942	32943	0.292776	124	154	9.68878e-06	-0.19193	0.0423395	0.000315238	1.94068e-14	2.42309e-10	Low_grade_cartilage
ENSG00000112309	chr6_70989408_GA_G_rs35259945;rs397762501	32978	32979	0.273764	125	144	0.000166029	-0.17396	0.0453734	0.000315238	1.94068e-14	2.42309e-10	Low_grade_cartilage
ENSG00000112309	chr6_70989504_T_C_rs61145273	33074	33075	0.0665399	33	35	1.6996e-05	0.350606	0.0796552	0.000315238	1.94068e-14	2.42309e-10	Low_grade_cartilage
ENSG00000112309	chr6_70990206_C_T_rs56291137	33776	33777	0.292776	124	154	9.68878e-06	-0.19193	0.0423395	0.000315238	1.94068e-14	2.42309e-10	Low_grade_cartilage
ENSG00000112309	chr6_70990225_G_T_rs2347635	33795	33796	0.705323	125	155	7.19101e-06	0.195136	0.0424045	0.000315238	1.94068e-14	2.42309e-10	Low_grade_cartilage
ENSG00000112309	chr6_70990683_T_C_rs4400179	34253	34254	0.273764	125	144	0.000166029	-0.17396	0.0453734	0.000315238	1.94068e-14	2.42309e-10	Low_grade_cartilage
ENSG00000112309	chr6_70992172_GGTTATAT_G_rs60603543	35742	35743	0.705323	125	155	7.19101e-06	0.195136	0.0424045	0.000315238	1.94068e-14	2.42309e-10	Low_grade_cartilage
ENSG00000112309	chr6_70992181_ACTAACTTGTTATAT_A_rs58375027	35751	35752	0.705323	125	155	7.19101e-06	0.195136	0.0424045	0.000315238	1.94068e-14	2.42309e-10	Low_grade_cartilage
ENSG00000112309	chr6_70992213_C_T_rs9455284	35783	35784	0.705323	125	155	7.19101e-06	0.195136	0.0424045	0.000315238	1.94068e-14	2.42309e-10	Low_grade_cartilage
ENSG00000112309	chr6_70992464_A_G_rs9294883	36034	36035	0.705323	125	155	7.19101e-06	0.195136	0.0424045	0.000315238	1.94068e-14	2.42309e-10	Low_grade_cartilage
ENSG00000112309	chr6_70993722_T_A_rs2347633	37292	37293	0.705323	125	155	7.19101e-06	0.195136	0.0424045	0.000315238	1.94068e-14	2.42309e-10	Low_grade_cartilage
ENSG00000112309	chr6_70994070_C_G_rs4506005	37640	37641	0.705323	125	155	7.19101e-06	0.195136	0.0424045	0.000315238	1.94068e-14	2.42309e-10	Low_grade_cartilage
ENSG00000112309	chr6_70994133_A_T_rs2347632	37703	37704	0.705323	125	155	7.19101e-06	0.195136	0.0424045	0.000315238	1.94068e-14	2.42309e-10	Low_grade_cartilage
ENSG00000112309	chr6_70994729_T_G_rs9283838	38299	38300	0.705323	125	155	7.19101e-06	0.195136	0.0424045	0.000315238	1.94068e-14	2.42309e-10	Low_grade_cartilage
ENSG00000112309	chr6_70995788_A_T_rs4479893	39358	39359	0.703422	126	156	9.04846e-06	0.193348	0.0425039	0.000315238	1.94068e-14	2.42309e-10	Low_grade_cartilage
ENSG00000112309	chr6_70996116_G_A_rs75779833	39686	39687	0.163498	75	86	0.000279689	0.192385	0.0520676	0.000315238	1.94068e-14	2.42309e-10	Low_grade_cartilage
ENSG00000112309	chr6_70997672_C_A_rs62404005	41242	41243	0.209125	93	110	3.41415e-05	0.198229	0.0468184	0.000315238	1.94068e-14	2.42309e-10	Low_grade_cartilage
ENSG00000112309	chr6_70998839_A_G_rs6927786	42409	42410	0.703422	126	156	9.04846e-06	0.193348	0.0425039	0.000315238	1.94068e-14	2.42309e-10	Low_grade_cartilage
ENSG00000112309	chr6_70999459_G_A_rs12206348	43029	43030	0.260456	113	137	1.4762e-06	0.210521	0.0424908	0.000315238	1.94068e-14	2.42309e-10	Low_grade_cartilage
ENSG00000112309	chr6_70999641_C_T_rs62404020	43211	43212	0.260456	113	137	1.4762e-06	0.210521	0.0424908	0.000315238	1.94068e-14	2.42309e-10	Low_grade_cartilage
ENSG00000112309	chr6_71002679_A_T_rs149302930	46249	46250	0.0665399	33	35	1.6996e-05	0.350606	0.0796552	0.000315238	1.94068e-14	2.42309e-10	Low_grade_cartilage
ENSG00000112309	chr6_71004372_C_T_rs7746949	47942	47943	0.703422	126	156	9.04846e-06	0.193348	0.0425039	0.000315238	1.94068e-14	2.42309e-10	Low_grade_cartilage
ENSG00000112309	chr6_71006469_A_C_rs9342802	50039	50040	0.273764	125	144	0.000166029	-0.17396	0.0453734	0.000315238	1.94068e-14	2.42309e-10	Low_grade_cartilage
ENSG00000112309	chr6_71007230_A_G_rs75273517	50800	50801	0.0969582	47	51	0.000216363	-0.247578	0.0657778	0.000315238	1.94068e-14	2.42309e-10	Low_grade_cartilage
ENSG00000112309	chr6_71007809_C_T_rs4706475	51379	51380	0.0665399	33	35	1.6996e-05	0.350606	0.0796552	0.000315238	1.94068e-14	2.42309e-10	Low_grade_cartilage
ENSG00000112309	chr6_71008160_C_A_rs11964726	51730	51731	0.0665399	33	35	1.6996e-05	0.350606	0.0796552	0.000315238	1.94068e-14	2.42309e-10	Low_grade_cartilage
ENSG00000112309	chr6_71008440_T_C_rs11757574	52010	52011	0.294677	125	155	1.21904e-05	-0.190079	0.0424312	0.000315238	1.94068e-14	2.42309e-10	Low_grade_cartilage
ENSG00000112309	chr6_71008698_T_C_rs7451863	52268	52269	0.294677	125	155	1.21904e-05	-0.190079	0.0424312	0.000315238	1.94068e-14	2.42309e-10	Low_grade_cartilage
ENSG00000112309	chr6_71008736_TA_T_rs35760430	52306	52307	0.294677	125	155	1.21904e-05	-0.190079	0.0424312	0.000315238	1.94068e-14	2.42309e-10	Low_grade_cartilage
ENSG00000112309	chr6_71010424_C_G_rs10945278	53994	53995	0.294677	125	155	1.21904e-05	-0.190079	0.0424312	0.000315238	1.94068e-14	2.42309e-10	Low_grade_cartilage
ENSG00000112309	chr6_71011625_T_C_rs2748331	55195	55196	0.262357	113	138	2.08491e-06	0.206909	0.0424065	0.000315238	1.94068e-14	2.42309e-10	Low_grade_cartilage
ENSG00000112309	chr6_71011709_G_A_rs76694088	55279	55280	0.0722433	36	38	8.13356e-05	0.309736	0.0770833	0.000315238	1.94068e-14	2.42309e-10	Low_grade_cartilage
ENSG00000112309	chr6_71011742_T_C_rs2682184	55312	55313	0.825095	84	92	0.000109723	-0.207336	0.0526004	0.000315238	1.94068e-14	2.42309e-10	Low_grade_cartilage
ENSG00000112309	chr6_71011927_T_A_rs12204627	55497	55498	0.184411	82	97	8.93169e-05	0.191702	0.0479926	0.000315238	1.94068e-14	2.42309e-10	Low_grade_cartilage
ENSG00000112309	chr6_71012451_G_GT_rs201306680	56021	56022	0.0608365	32	32	7.41992e-05	0.349033	0.0863634	0.000315238	1.94068e-14	2.42309e-10	Low_grade_cartilage
ENSG00000112309	chr6_71013687_G_A_rs9346415	57257	57258	0.157795	72	83	0.000260016	0.194357	0.0523227	0.000315238	1.94068e-14	2.42309e-10	Low_grade_cartilage
ENSG00000112309	chr6_71014821_T_C_rs9342803	58391	58392	0.157795	72	83	0.000260016	0.194357	0.0523227	0.000315238	1.94068e-14	2.42309e-10	Low_grade_cartilage
ENSG00000112309	chr6_71015525_A_G_rs2748328	59095	59096	0.19962	92	105	2.37133e-05	0.210572	0.0487193	0.000315238	1.94068e-14	2.42309e-10	Low_grade_cartilage
ENSG00000112309	chr6_71016080_C_T_rs2682186	59650	59651	0.19962	92	105	2.37133e-05	0.210572	0.0487193	0.000315238	1.94068e-14	2.42309e-10	Low_grade_cartilage
ENSG00000112309	chr6_71016531_T_C_rs2682188	60101	60102	0.19962	92	105	2.37133e-05	0.210572	0.0487193	0.000315238	1.94068e-14	2.42309e-10	Low_grade_cartilage
ENSG00000112309	chr6_71017016_C_G_rs1996679	60586	60587	0.226236	101	119	1.22779e-05	0.202801	0.045288	0.000315238	1.94068e-14	2.42309e-10	Low_grade_cartilage
ENSG00000112309	chr6_71017098_G_A_rs1996680	60668	60669	0.226236	101	119	1.22779e-05	0.202801	0.045288	0.000315238	1.94068e-14	2.42309e-10	Low_grade_cartilage
ENSG00000112309	chr6_71019021_GT_G_rs33999558;rs397886504	62591	62592	0.157795	72	83	0.000260016	0.194357	0.0523227	0.000315238	1.94068e-14	2.42309e-10	Low_grade_cartilage
ENSG00000112309	chr6_71019576_G_A_rs12197346	63146	63147	0.157795	72	83	0.000260016	0.194357	0.0523227	0.000315238	1.94068e-14	2.42309e-10	Low_grade_cartilage
ENSG00000112309	chr6_71020109_A_G_rs10945281	63679	63680	0.157795	72	83	0.000260016	0.194357	0.0523227	0.000315238	1.94068e-14	2.42309e-10	Low_grade_cartilage
ENSG00000112309	chr6_71020241_T_A_rs12175872	63811	63812	0.157795	72	83	0.000260016	0.194357	0.0523227	0.000315238	1.94068e-14	2.42309e-10	Low_grade_cartilage
ENSG00000112309	chr6_71020315_G_A_rs12176539	63885	63886	0.157795	72	83	0.000260016	0.194357	0.0523227	0.000315238	1.94068e-14	2.42309e-10	Low_grade_cartilage
ENSG00000112309	chr6_71021311_T_C_rs62404024	64881	64882	0.157795	72	83	0.000260016	0.194357	0.0523227	0.000315238	1.94068e-14	2.42309e-10	Low_grade_cartilage
ENSG00000112309	chr6_71021458_T_C_rs2224084	65028	65029	0.19962	92	105	2.37133e-05	0.210572	0.0487193	0.000315238	1.94068e-14	2.42309e-10	Low_grade_cartilage
ENSG00000112309	chr6_71021976_G_C_rs10484898	65546	65547	0.197719	91	104	1.76919e-05	0.214079	0.0487425	0.000315238	1.94068e-14	2.42309e-10	Low_grade_cartilage
ENSG00000112309	chr6_71022031_C_T_rs6906487	65601	65602	0.157795	72	83	0.000260016	0.194357	0.0523227	0.000315238	1.94068e-14	2.42309e-10	Low_grade_cartilage
ENSG00000112309	chr6_71022731_G_C_rs12193182	66301	66302	0.157795	72	83	0.000260016	0.194357	0.0523227	0.000315238	1.94068e-14	2.42309e-10	Low_grade_cartilage
ENSG00000112309	chr6_71023299_A_G_rs9446323	66869	66870	0.197719	91	104	1.76919e-05	0.214079	0.0487425	0.000315238	1.94068e-14	2.42309e-10	Low_grade_cartilage
ENSG00000112309	chr6_71023484_C_A_rs12664156	67054	67055	0.157795	72	83	0.000260016	0.194357	0.0523227	0.000315238	1.94068e-14	2.42309e-10	Low_grade_cartilage
ENSG00000112309	chr6_71024045_C_T_rs2092836	67615	67616	0.157795	72	83	0.000260016	0.194357	0.0523227	0.000315238	1.94068e-14	2.42309e-10	Low_grade_cartilage
ENSG00000112309	chr6_71024184_C_T_rs12664561	67754	67755	0.197719	91	104	1.76919e-05	0.214079	0.0487425	0.000315238	1.94068e-14	2.42309e-10	Low_grade_cartilage
ENSG00000112309	chr6_71024217_G_T_rs12661580	67787	67788	0.197719	91	104	1.76919e-05	0.214079	0.0487425	0.000315238	1.94068e-14	2.42309e-10	Low_grade_cartilage
ENSG00000112309	chr6_71024394_G_A_rs60177807	67964	67965	0.197719	91	104	1.76919e-05	0.214079	0.0487425	0.000315238	1.94068e-14	2.42309e-10	Low_grade_cartilage
ENSG00000112309	chr6_71024823_G_A_rs2207674	68393	68394	0.157795	72	83	0.000260016	0.194357	0.0523227	0.000315238	1.94068e-14	2.42309e-10	Low_grade_cartilage
ENSG00000112309	chr6_71025945_C_T_rs9364121	69515	69516	0.157795	72	83	0.000260016	0.194357	0.0523227	0.000315238	1.94068e-14	2.42309e-10	Low_grade_cartilage
ENSG00000112309	chr6_71026094_A_G_rs6909933	69664	69665	0.157795	72	83	0.000260016	0.194357	0.0523227	0.000315238	1.94068e-14	2.42309e-10	Low_grade_cartilage
ENSG00000112309	chr6_71026348_C_T_rs6935549	69918	69919	0.159696	73	84	0.000244598	0.194423	0.0521098	0.000315238	1.94068e-14	2.42309e-10	Low_grade_cartilage
ENSG00000112309	chr6_71026488_G_GT_rs57864262;rs397703767	70058	70059	0.157795	72	83	0.000260016	0.194357	0.0523227	0.000315238	1.94068e-14	2.42309e-10	Low_grade_cartilage
ENSG00000112309	chr6_71026643_G_A_rs6934768	70213	70214	0.157795	72	83	0.000260016	0.194357	0.0523227	0.000315238	1.94068e-14	2.42309e-10	Low_grade_cartilage
ENSG00000112309	chr6_71026742_G_C_rs1832946	70312	70313	0.157795	72	83	0.000260016	0.194357	0.0523227	0.000315238	1.94068e-14	2.42309e-10	Low_grade_cartilage
ENSG00000112309	chr6_71026871_G_A_rs1832945	70441	70442	0.157795	72	83	0.000260016	0.194357	0.0523227	0.000315238	1.94068e-14	2.42309e-10	Low_grade_cartilage
ENSG00000112309	chr6_71027864_G_GTTTGGGGTTT_rs145053295;rs59665483	71434	71435	0.157795	72	83	0.000260016	0.194357	0.0523227	0.000315238	1.94068e-14	2.42309e-10	Low_grade_cartilage
ENSG00000112309	chr6_71027977_C_A_rs2092835	71547	71548	0.157795	72	83	0.000260016	0.194357	0.0523227	0.000315238	1.94068e-14	2.42309e-10	Low_grade_cartilage
ENSG00000112309	chr6_71028402_G_A_rs9346417	71972	71973	0.197719	91	104	1.76919e-05	0.214079	0.0487425	0.000315238	1.94068e-14	2.42309e-10	Low_grade_cartilage
ENSG00000112309	chr6_71060632_T_C_rs9455313	104202	104203	0.298479	128	157	0.000164109	0.1639	0.0427154	0.000315238	1.94068e-14	2.42309e-10	Low_grade_cartilage
ENSG00000112309	chr6_71116897_C_G_rs4333372	160467	160468	0.220532	99	116	0.000288249	-0.177098	0.0480365	0.000315238	1.94068e-14	2.42309e-10	Low_grade_cartilage
ENSG00000203907	chr6_73362958_G_C_rs9446890	-32176	-32175	0.378327	155	199	0.00015427	-0.251953	0.0653874	0.000364634	4.48093e-05	0.033395	Low_grade_cartilage
ENSG00000203907	chr6_73373704_C_G_rs62440587	-21430	-21429	0.307985	137	162	0.00021511	-0.270537	0.0718481	0.000364634	4.48093e-05	0.033395	Low_grade_cartilage
ENSG00000203907	chr6_73374848_A_G_rs6903886	-20286	-20285	0.309886	137	163	0.000184166	-0.27119	0.0712415	0.000364634	4.48093e-05	0.033395	Low_grade_cartilage
ENSG00000203907	chr6_73378869_A_T_rs9446892	-16265	-16264	0.307985	137	162	0.00021511	-0.270537	0.0718481	0.000364634	4.48093e-05	0.033395	Low_grade_cartilage
ENSG00000203907	chr6_73382350_G_T_rs12182385	-12784	-12783	0.309886	137	163	0.000184166	-0.27119	0.0712415	0.000364634	4.48093e-05	0.033395	Low_grade_cartilage
ENSG00000203907	chr6_73383200_G_A_rs17812683	-11934	-11933	0.307985	137	162	0.00021511	-0.270537	0.0718481	0.000364634	4.48093e-05	0.033395	Low_grade_cartilage
ENSG00000203907	chr6_73385263_C_T_rs6937668	-9871	-9870	0.690114	137	163	0.000184166	0.27119	0.0712415	0.000364634	4.48093e-05	0.033395	Low_grade_cartilage
ENSG00000203907	chr6_73387411_A_G_rs2984127	-7723	-7722	0.690114	137	163	0.000184166	0.27119	0.0712415	0.000364634	4.48093e-05	0.033395	Low_grade_cartilage
ENSG00000203907	chr6_73389023_G_GAAGGA_rs10622359;rs10679584	-6111	-6110	0.690114	137	163	0.000184166	0.27119	0.0712415	0.000364634	4.48093e-05	0.033395	Low_grade_cartilage
ENSG00000203907	chr6_73392155_G_A_rs574436	-2979	-2978	0.688213	137	164	0.000100624	0.280073	0.0706552	0.000364634	4.48093e-05	0.033395	Low_grade_cartilage
ENSG00000203907	chr6_73392828_T_C_rs9343041	-2306	-2305	0.688213	137	164	0.000100624	0.280073	0.0706552	0.000364634	4.48093e-05	0.033395	Low_grade_cartilage
ENSG00000203907	chr6_73393022_A_G_rs526416	-2112	-2111	0.688213	137	164	0.000100624	0.280073	0.0706552	0.000364634	4.48093e-05	0.033395	Low_grade_cartilage
ENSG00000203907	chr6_73394834_C_G_rs558198	-300	-299	0.576046	174	223	4.48093e-05	0.277343	0.0665519	0.000364634	4.48093e-05	0.033395	Low_grade_cartilage
ENSG00000065609	chr6_82851705_A_T_rs72897667	-857688	-857687	0.138783	70	73	0.000375105	0.44812	0.123967	0.000452064	2.79335e-33	1.77456e-27	Low_grade_cartilage
ENSG00000065609	chr6_82855213_G_A_rs62430460	-854180	-854179	0.138783	70	73	0.000375105	0.44812	0.123967	0.000452064	2.79335e-33	1.77456e-27	Low_grade_cartilage
ENSG00000065609	chr6_82856358_A_T_rs141628150	-853035	-853034	0.138783	70	73	0.000375105	0.44812	0.123967	0.000452064	2.79335e-33	1.77456e-27	Low_grade_cartilage
ENSG00000065609	chr6_82859913_C_T_rs62430462	-849480	-849479	0.138783	70	73	0.000375105	0.44812	0.123967	0.000452064	2.79335e-33	1.77456e-27	Low_grade_cartilage
ENSG00000065609	chr6_82874770_G_C_rs13199935	-834623	-834622	0.131179	66	69	0.000438215	0.445088	0.12461	0.000452064	2.79335e-33	1.77456e-27	Low_grade_cartilage
ENSG00000065609	chr6_82889094_C_G_rs13207149	-820299	-820298	0.125475	65	66	0.000388183	0.476279	0.132102	0.000452064	2.79335e-33	1.77456e-27	Low_grade_cartilage
ENSG00000065609	chr6_82889574_A_G_rs13210677	-819819	-819818	0.125475	65	66	0.000388183	0.476279	0.132102	0.000452064	2.79335e-33	1.77456e-27	Low_grade_cartilage
ENSG00000065609	chr6_82891941_C_T_rs13197124	-817452	-817451	0.125475	65	66	0.000388183	0.476279	0.132102	0.000452064	2.79335e-33	1.77456e-27	Low_grade_cartilage
ENSG00000065609	chr6_83002455_T_C_rs9344329	-706938	-706937	0.722433	126	146	5.67193e-05	-0.369702	0.0899769	0.000452064	2.79335e-33	1.77456e-27	Low_grade_cartilage
ENSG00000065609	chr6_83002620_C_T_rs9341954	-706773	-706772	0.669202	146	174	1.81815e-05	-0.372125	0.0848525	0.000452064	2.79335e-33	1.77456e-27	Low_grade_cartilage
ENSG00000065609	chr6_83002990_C_T_rs9359553	-706403	-706402	0.720532	127	147	4.08085e-05	-0.375955	0.0897193	0.000452064	2.79335e-33	1.77456e-27	Low_grade_cartilage
ENSG00000065609	chr6_83006070_C_A_rs4434446	-703323	-703322	0.669202	146	174	1.81816e-05	-0.372125	0.0848525	0.000452064	2.79335e-33	1.77456e-27	Low_grade_cartilage
ENSG00000065609	chr6_83020018_G_T_rs6926954	-689375	-689374	0.669202	146	174	2.72314e-06	-0.405061	0.0840315	0.000452064	2.79335e-33	1.77456e-27	Low_grade_cartilage
ENSG00000065609	chr6_83022861_TC_T_rs34105789;rs397755868	-686532	-686531	0.663498	147	177	6.67285e-06	-0.38602	0.0835742	0.000452064	2.79335e-33	1.77456e-27	Low_grade_cartilage
ENSG00000065609	chr6_83024066_C_T_rs4235816	-685327	-685326	0.663498	147	177	6.67285e-06	-0.38602	0.0835742	0.000452064	2.79335e-33	1.77456e-27	Low_grade_cartilage
ENSG00000065609	chr6_83024306_C_A_rs719639	-685087	-685086	0.663498	147	177	6.67285e-06	-0.38602	0.0835742	0.000452064	2.79335e-33	1.77456e-27	Low_grade_cartilage
ENSG00000065609	chr6_83028801_C_T_rs9353118	-680592	-680591	0.663498	147	177	6.67285e-06	-0.38602	0.0835742	0.000452064	2.79335e-33	1.77456e-27	Low_grade_cartilage
ENSG00000065609	chr6_83030681_G_A_rs6454314	-678712	-678711	0.663498	147	177	6.67285e-06	-0.38602	0.0835742	0.000452064	2.79335e-33	1.77456e-27	Low_grade_cartilage
ENSG00000065609	chr6_83080079_G_A_rs4470825	-629314	-629313	0.435361	184	229	3.53502e-07	-0.417524	0.0794085	0.000452064	2.79335e-33	1.77456e-27	Low_grade_cartilage
ENSG00000065609	chr6_83180923_T_C_rs686786	-528470	-528469	0.558935	187	232	7.30381e-07	0.414572	0.0812013	0.000452064	2.79335e-33	1.77456e-27	Low_grade_cartilage
ENSG00000065609	chr6_83184663_T_C_rs628629	-524730	-524729	0.558935	187	232	7.30381e-07	0.414572	0.0812013	0.000452064	2.79335e-33	1.77456e-27	Low_grade_cartilage
ENSG00000065609	chr6_83187846_C_T_rs474075	-521547	-521546	0.557034	185	233	4.26599e-07	0.409611	0.0784884	0.000452064	2.79335e-33	1.77456e-27	Low_grade_cartilage
ENSG00000065609	chr6_83215836_T_C_rs1180242	-493557	-493556	0.505703	196	260	7.40595e-05	0.337942	0.0836092	0.000452064	2.79335e-33	1.77456e-27	Low_grade_cartilage
ENSG00000065609	chr6_83282325_C_A_rs139952639	-427068	-427067	0.0703422	36	37	8.76513e-05	0.607433	0.151889	0.000452064	2.79335e-33	1.77456e-27	Low_grade_cartilage
ENSG00000065609	chr6_83301108_G_A_rs1170517	-408285	-408284	0.43346	178	228	4.43882e-07	0.410453	0.0787751	0.000452064	2.79335e-33	1.77456e-27	Low_grade_cartilage
ENSG00000065609	chr6_83445092_G_A_rs141493163	-264301	-264300	0.0779468	39	41	1.65569e-05	0.618143	0.140241	0.000452064	2.79335e-33	1.77456e-27	Low_grade_cartilage
ENSG00000065609	chr6_83510446_C_T_rs637974	-198947	-198946	0.777567	105	117	3.37679e-06	-0.47557	0.0996467	0.000452064	2.79335e-33	1.77456e-27	Low_grade_cartilage
ENSG00000065609	chr6_83515280_G_A_rs579599	-194113	-194112	0.764259	109	124	6.31567e-09	-0.568864	0.0939728	0.000452064	2.79335e-33	1.77456e-27	Low_grade_cartilage
ENSG00000065609	chr6_83515827_C_CT_rs11464464;rs397767801	-193566	-193565	0.589354	177	216	2.42651e-05	-0.376445	0.087208	0.000452064	2.79335e-33	1.77456e-27	Low_grade_cartilage
ENSG00000065609	chr6_83515971_T_C_rs1171110	-193422	-193421	0.735741	118	139	2.22689e-12	-0.630113	0.0845187	0.000452064	2.79335e-33	1.77456e-27	Low_grade_cartilage
ENSG00000065609	chr6_83516066_A_C_rs1171111	-193327	-193326	0.735741	118	139	2.22689e-12	-0.630113	0.0845187	0.000452064	2.79335e-33	1.77456e-27	Low_grade_cartilage
ENSG00000065609	chr6_83516661_TAAAAC_T_rs138462420;rs557567789	-192732	-192731	0.589354	176	216	1.32008e-05	-0.383964	0.08607	0.000452064	2.79335e-33	1.77456e-27	Low_grade_cartilage
ENSG00000065609	chr6_83516849_A_G_rs1171112	-192544	-192543	0.735741	118	139	2.22689e-12	-0.630113	0.0845187	0.000452064	2.79335e-33	1.77456e-27	Low_grade_cartilage
ENSG00000065609	chr6_83516876_C_T_rs1171113	-192517	-192516	0.735741	118	139	2.22689e-12	-0.630113	0.0845187	0.000452064	2.79335e-33	1.77456e-27	Low_grade_cartilage
ENSG00000065609	chr6_83517927_T_C_rs1171114	-191466	-191465	0.587453	176	217	1.99002e-05	-0.372789	0.0854223	0.000452064	2.79335e-33	1.77456e-27	Low_grade_cartilage
ENSG00000065609	chr6_83519395_G_A_rs568129	-189998	-189997	0.735741	118	139	2.22689e-12	-0.630113	0.0845187	0.000452064	2.79335e-33	1.77456e-27	Low_grade_cartilage
ENSG00000065609	chr6_83519647_T_C_rs680668	-189746	-189745	0.735741	118	139	2.22689e-12	-0.630113	0.0845187	0.000452064	2.79335e-33	1.77456e-27	Low_grade_cartilage
ENSG00000065609	chr6_83519904_C_T_rs1171115	-189489	-189488	0.735741	118	139	2.22689e-12	-0.630113	0.0845187	0.000452064	2.79335e-33	1.77456e-27	Low_grade_cartilage
ENSG00000065609	chr6_83520054_GC_G_rs139957529	-189339	-189338	0.568441	184	227	0.000219358	-0.32957	0.0876475	0.000452064	2.79335e-33	1.77456e-27	Low_grade_cartilage
ENSG00000065609	chr6_83520934_A_G_rs512140	-188459	-188458	0.73384	119	140	8.89223e-12	-0.613625	0.0849535	0.000452064	2.79335e-33	1.77456e-27	Low_grade_cartilage
ENSG00000065609	chr6_83522978_A_G_rs535787	-186415	-186414	0.695817	135	160	3.78271e-09	-0.516661	0.0840133	0.000452064	2.79335e-33	1.77456e-27	Low_grade_cartilage
ENSG00000065609	chr6_83529682_G_A_rs507336	-179711	-179710	0.735741	118	139	3.74309e-12	-0.626407	0.0850093	0.000452064	2.79335e-33	1.77456e-27	Low_grade_cartilage
ENSG00000065609	chr6_83530887_T_C_rs645252	-178506	-178505	0.697719	134	159	1.90264e-09	-0.528322	0.0841642	0.000452064	2.79335e-33	1.77456e-27	Low_grade_cartilage
ENSG00000065609	chr6_83531146_T_C_rs1171105	-178247	-178246	0.697719	134	159	1.90264e-09	-0.528322	0.0841642	0.000452064	2.79335e-33	1.77456e-27	Low_grade_cartilage
ENSG00000065609	chr6_83532249_T_G_rs531191	-177144	-177143	0.541825	189	241	0.000325747	-0.308202	0.0843583	0.000452064	2.79335e-33	1.77456e-27	Low_grade_cartilage
ENSG00000065609	chr6_83534871_T_C_rs575676	-174522	-174521	0.792776	96	109	2.73203e-07	-0.509556	0.0959382	0.000452064	2.79335e-33	1.77456e-27	Low_grade_cartilage
ENSG00000065609	chr6_83534873_C_T_rs575674	-174520	-174519	0.735741	118	139	3.74309e-12	-0.626407	0.0850093	0.000452064	2.79335e-33	1.77456e-27	Low_grade_cartilage
ENSG00000065609	chr6_83536771_C_A_rs72901568	-172622	-172621	0.0570342	28	30	0.000380512	0.608664	0.168563	0.000452064	2.79335e-33	1.77456e-27	Low_grade_cartilage
ENSG00000065609	chr6_83537985_AT_A_rs36109117;rs398085086;rs397785864	-171408	-171407	0.735741	118	139	3.74309e-12	-0.626407	0.0850093	0.000452064	2.79335e-33	1.77456e-27	Low_grade_cartilage
ENSG00000065609	chr6_83539169_T_TTTATG_rs149793537	-170224	-170223	0.581749	176	220	1.99248e-05	-0.36695	0.0840899	0.000452064	2.79335e-33	1.77456e-27	Low_grade_cartilage
ENSG00000065609	chr6_83540265_A_G_rs1171122	-169128	-169127	0.541825	189	241	0.000325747	-0.308202	0.0843583	0.000452064	2.79335e-33	1.77456e-27	Low_grade_cartilage
ENSG00000065609	chr6_83540611_C_T_rs7741310	-168782	-168781	0.581749	176	220	1.99248e-05	-0.36695	0.0840899	0.000452064	2.79335e-33	1.77456e-27	Low_grade_cartilage
ENSG00000065609	chr6_83541493_A_G_rs1183327	-167900	-167899	0.541825	189	241	0.000325747	-0.308202	0.0843583	0.000452064	2.79335e-33	1.77456e-27	Low_grade_cartilage
ENSG00000065609	chr6_83542109_C_G_rs1171124	-167284	-167283	0.792776	96	109	2.73203e-07	-0.509556	0.0959382	0.000452064	2.79335e-33	1.77456e-27	Low_grade_cartilage
ENSG00000065609	chr6_83542257_A_T_rs1171125	-167136	-167135	0.735741	118	139	3.74309e-12	-0.626407	0.0850093	0.000452064	2.79335e-33	1.77456e-27	Low_grade_cartilage
ENSG00000065609	chr6_83542423_A_T_rs1171126	-166970	-166969	0.735741	118	139	3.74309e-12	-0.626407	0.0850093	0.000452064	2.79335e-33	1.77456e-27	Low_grade_cartilage
ENSG00000065609	chr6_83542898_G_A_rs217612	-166495	-166494	0.541825	189	241	0.000325747	-0.308202	0.0843583	0.000452064	2.79335e-33	1.77456e-27	Low_grade_cartilage
ENSG00000065609	chr6_83543454_A_G_rs170095	-165939	-165938	0.735741	118	139	3.74309e-12	-0.626407	0.0850093	0.000452064	2.79335e-33	1.77456e-27	Low_grade_cartilage
ENSG00000065609	chr6_83544224_G_A_rs217617	-165169	-165168	0.735741	118	139	3.74309e-12	-0.626407	0.0850093	0.000452064	2.79335e-33	1.77456e-27	Low_grade_cartilage
ENSG00000065609	chr6_83545649_G_A_rs217618	-163744	-163743	0.735741	118	139	3.74309e-12	-0.626407	0.0850093	0.000452064	2.79335e-33	1.77456e-27	Low_grade_cartilage
ENSG00000065609	chr6_83547041_A_G_rs217619	-162352	-162351	0.735741	118	139	4.81962e-12	-0.624772	0.0852779	0.000452064	2.79335e-33	1.77456e-27	Low_grade_cartilage
ENSG00000065609	chr6_83547838_G_A_rs217620	-161555	-161554	0.541825	189	241	0.000325747	-0.308202	0.0843583	0.000452064	2.79335e-33	1.77456e-27	Low_grade_cartilage
ENSG00000065609	chr6_83550044_A_T_rs217621	-159349	-159348	0.735741	118	139	3.74309e-12	-0.626407	0.0850093	0.000452064	2.79335e-33	1.77456e-27	Low_grade_cartilage
ENSG00000065609	chr6_83550100_C_T_rs217622	-159293	-159292	0.735741	118	139	3.74309e-12	-0.626407	0.0850093	0.000452064	2.79335e-33	1.77456e-27	Low_grade_cartilage
ENSG00000065609	chr6_83550600_G_A_rs217623	-158793	-158792	0.735741	118	139	3.74309e-12	-0.626407	0.0850093	0.000452064	2.79335e-33	1.77456e-27	Low_grade_cartilage
ENSG00000065609	chr6_83550933_T_C_rs217624	-158460	-158459	0.737643	117	138	2.91343e-12	-0.630597	0.0850944	0.000452064	2.79335e-33	1.77456e-27	Low_grade_cartilage
ENSG00000065609	chr6_83551713_G_GCTAT_rs142446759;rs201311289	-157680	-157679	0.737643	117	138	2.91339e-12	-0.630597	0.0850944	0.000452064	2.79335e-33	1.77456e-27	Low_grade_cartilage
ENSG00000065609	chr6_83554711_T_A_rs1158060	-154682	-154681	0.737643	117	138	2.91339e-12	-0.630597	0.0850944	0.000452064	2.79335e-33	1.77456e-27	Low_grade_cartilage
ENSG00000065609	chr6_83555989_G_T_rs633554	-153404	-153403	0.735741	118	139	3.74309e-12	-0.626407	0.0850093	0.000452064	2.79335e-33	1.77456e-27	Low_grade_cartilage
ENSG00000065609	chr6_83557253_T_A_rs522863	-152140	-152139	0.792776	96	109	2.73203e-07	-0.509556	0.0959382	0.000452064	2.79335e-33	1.77456e-27	Low_grade_cartilage
ENSG00000065609	chr6_83558485_T_C_rs490132	-150908	-150907	0.737643	117	138	2.91339e-12	-0.630597	0.0850944	0.000452064	2.79335e-33	1.77456e-27	Low_grade_cartilage
ENSG00000065609	chr6_83559598_T_C_rs798395	-149795	-149794	0.737643	117	138	2.77405e-12	-0.628581	0.0847289	0.000452064	2.79335e-33	1.77456e-27	Low_grade_cartilage
ENSG00000065609	chr6_83559699_CTT_C_rs5877850	-149694	-149693	0.501901	206	262	0.000388644	-0.318272	0.0882847	0.000452064	2.79335e-33	1.77456e-27	Low_grade_cartilage
ENSG00000065609	chr6_83561545_A_T_rs519458	-147848	-147847	0.735741	117	139	4.60753e-12	-0.617123	0.084147	0.000452064	2.79335e-33	1.77456e-27	Low_grade_cartilage
ENSG00000065609	chr6_83563707_G_T_rs2022268	-145686	-145685	0.73384	118	140	5.90284e-12	-0.612965	0.0840573	0.000452064	2.79335e-33	1.77456e-27	Low_grade_cartilage
ENSG00000065609	chr6_83567318_C_A_rs971215	-142075	-142074	0.439163	185	231	7.3453e-09	-0.485628	0.0806028	0.000452064	2.79335e-33	1.77456e-27	Low_grade_cartilage
ENSG00000065609	chr6_83567438_T_C_rs7773629	-141955	-141954	0.724335	122	145	2.6545e-11	-0.582383	0.0827652	0.000452064	2.79335e-33	1.77456e-27	Low_grade_cartilage
ENSG00000065609	chr6_83567549_G_C_rs7753769	-141844	-141843	0.73384	118	140	5.90284e-12	-0.612965	0.0840573	0.000452064	2.79335e-33	1.77456e-27	Low_grade_cartilage
ENSG00000065609	chr6_83570450_A_G_rs7752339	-138943	-138942	0.695817	133	160	7.42617e-10	-0.529741	0.0821405	0.000452064	2.79335e-33	1.77456e-27	Low_grade_cartilage
ENSG00000065609	chr6_83570565_A_G_rs11757349	-138828	-138827	0.273764	124	144	6.04203e-05	-0.364371	0.0890213	0.000452064	2.79335e-33	1.77456e-27	Low_grade_cartilage
ENSG00000065609	chr6_83570731_T_C_rs11755225	-138662	-138661	0.268061	124	141	0.00018221	-0.348178	0.0913985	0.000452064	2.79335e-33	1.77456e-27	Low_grade_cartilage
ENSG00000065609	chr6_83572725_G_A_rs12198620	-136668	-136667	0.0551331	27	29	0.000291223	0.626999	0.170197	0.000452064	2.79335e-33	1.77456e-27	Low_grade_cartilage
ENSG00000065609	chr6_83573042_A_G_rs2023238	-136351	-136350	0.695817	133	160	7.42617e-10	-0.529741	0.0821405	0.000452064	2.79335e-33	1.77456e-27	Low_grade_cartilage
ENSG00000065609	chr6_83574844_AAGAATGGAGGGCAGCCCCCTGGGCTGG_A_rs71545874	-134549	-134548	0.26616	123	140	0.000272698	-0.340245	0.0919149	0.000452064	2.79335e-33	1.77456e-27	Low_grade_cartilage
ENSG00000065609	chr6_83574945_G_C_rs6941004	-134448	-134447	0.787072	97	112	2.5646e-07	-0.497489	0.0934368	0.000452064	2.79335e-33	1.77456e-27	Low_grade_cartilage
ENSG00000065609	chr6_83575161_T_A_rs2022269	-134232	-134231	0.731939	118	141	3.01768e-12	-0.617293	0.0833652	0.000452064	2.79335e-33	1.77456e-27	Low_grade_cartilage
ENSG00000065609	chr6_83575316_G_GA_rs3215619;rs397793671	-134077	-134076	0.26616	123	140	0.000272698	-0.340245	0.0919149	0.000452064	2.79335e-33	1.77456e-27	Low_grade_cartilage
ENSG00000065609	chr6_83576758_G_A_rs11756746	-132635	-132634	0.269962	124	142	0.000280805	-0.335847	0.0909213	0.000452064	2.79335e-33	1.77456e-27	Low_grade_cartilage
ENSG00000065609	chr6_83577288_A_G_rs12194342	-132105	-132104	0.0551331	27	29	0.000291223	0.626999	0.170197	0.000452064	2.79335e-33	1.77456e-27	Low_grade_cartilage
ENSG00000065609	chr6_83577519_T_C_rs9341963	-131874	-131873	0.731939	118	141	3.01768e-12	-0.617293	0.0833652	0.000452064	2.79335e-33	1.77456e-27	Low_grade_cartilage
ENSG00000065609	chr6_83582420_T_A_rs1033653	-126973	-126972	0.731939	118	141	3.01768e-12	-0.617293	0.0833652	0.000452064	2.79335e-33	1.77456e-27	Low_grade_cartilage
ENSG00000065609	chr6_83586095_G_A_rs34986572	-123298	-123297	0.268061	123	141	0.000247946	-0.340596	0.0913768	0.000452064	2.79335e-33	1.77456e-27	Low_grade_cartilage
ENSG00000065609	chr6_83587769_T_C_rs10223479	-121624	-121623	0.731939	118	141	3.01768e-12	-0.617293	0.0833652	0.000452064	2.79335e-33	1.77456e-27	Low_grade_cartilage
ENSG00000065609	chr6_83588381_G_A_rs3823049	-121012	-121011	0.731939	118	141	3.01768e-12	-0.617293	0.0833652	0.000452064	2.79335e-33	1.77456e-27	Low_grade_cartilage
ENSG00000065609	chr6_83589643_T_C_rs3757007	-119750	-119749	0.268061	123	141	0.000247946	-0.340596	0.0913768	0.000452064	2.79335e-33	1.77456e-27	Low_grade_cartilage
ENSG00000065609	chr6_83590462_G_A_rs13212099	-118931	-118930	0.268061	123	141	0.000247946	-0.340596	0.0913768	0.000452064	2.79335e-33	1.77456e-27	Low_grade_cartilage
ENSG00000065609	chr6_83591278_A_G_rs2273363	-118115	-118114	0.268061	123	141	0.000247946	-0.340596	0.0913768	0.000452064	2.79335e-33	1.77456e-27	Low_grade_cartilage
ENSG00000065609	chr6_83593623_T_C_rs1033655	-115770	-115769	0.731939	119	141	4.44524e-12	-0.617942	0.0841897	0.000452064	2.79335e-33	1.77456e-27	Low_grade_cartilage
ENSG00000065609	chr6_83594687_A_G_rs1543867	-114706	-114705	0.731939	118	141	3.01768e-12	-0.617293	0.0833652	0.000452064	2.79335e-33	1.77456e-27	Low_grade_cartilage
ENSG00000065609	chr6_83596680_A_AC_rs5877855	-112713	-112712	0.731939	118	141	3.01768e-12	-0.617293	0.0833652	0.000452064	2.79335e-33	1.77456e-27	Low_grade_cartilage
ENSG00000065609	chr6_83596764_T_TA_rs144370992	-112629	-112628	0.731939	118	141	3.01768e-12	-0.617293	0.0833652	0.000452064	2.79335e-33	1.77456e-27	Low_grade_cartilage
ENSG00000065609	chr6_83596772_T_A_rs111745706	-112621	-112620	0.73384	117	140	6.60495e-13	-0.635764	0.0830423	0.000452064	2.79335e-33	1.77456e-27	Low_grade_cartilage
ENSG00000065609	chr6_83596999_G_T_rs35651100	-112394	-112393	0.26616	123	140	0.00034364	-0.338041	0.0928972	0.000452064	2.79335e-33	1.77456e-27	Low_grade_cartilage
ENSG00000065609	chr6_83600212_A_T_rs9294279	-109181	-109180	0.730038	119	142	6.89216e-12	-0.611196	0.0841159	0.000452064	2.79335e-33	1.77456e-27	Low_grade_cartilage
ENSG00000065609	chr6_83602836_G_A_rs17200231	-106557	-106556	0.26616	123	140	0.000343641	-0.338041	0.0928972	0.000452064	2.79335e-33	1.77456e-27	Low_grade_cartilage
ENSG00000065609	chr6_83603461_C_T_rs11754643	-105932	-105931	0.26616	123	140	0.000343641	-0.338041	0.0928972	0.000452064	2.79335e-33	1.77456e-27	Low_grade_cartilage
ENSG00000065609	chr6_83604082_A_T_rs13215351	-105311	-105310	0.268061	123	141	0.000247946	-0.340596	0.0913768	0.000452064	2.79335e-33	1.77456e-27	Low_grade_cartilage
ENSG00000065609	chr6_83605163_TA_T_rs11348867	-104230	-104229	0.768061	107	122	1.3706e-05	-0.422155	0.0948182	0.000452064	2.79335e-33	1.77456e-27	Low_grade_cartilage
ENSG00000065609	chr6_83607370_A_C_rs79073133	-102023	-102022	0.268061	123	141	0.000247946	-0.340596	0.0913768	0.000452064	2.79335e-33	1.77456e-27	Low_grade_cartilage
ENSG00000065609	chr6_83608239_T_C_rs3778195	-101154	-101153	0.0551331	27	29	0.000291223	0.626999	0.170197	0.000452064	2.79335e-33	1.77456e-27	Low_grade_cartilage
ENSG00000065609	chr6_83608248_A_C_rs3823047	-101145	-101144	0.0551331	27	29	0.000291223	0.626999	0.170197	0.000452064	2.79335e-33	1.77456e-27	Low_grade_cartilage
ENSG00000065609	chr6_83609014_A_G_rs71568885	-100379	-100378	0.268061	123	141	0.000247946	-0.340596	0.0913768	0.000452064	2.79335e-33	1.77456e-27	Low_grade_cartilage
ENSG00000065609	chr6_83611858_G_A_rs12205766	-97535	-97534	0.0551331	27	29	0.000291223	0.626999	0.170197	0.000452064	2.79335e-33	1.77456e-27	Low_grade_cartilage
ENSG00000065609	chr6_83612365_T_C_rs9362001	-97028	-97027	0.76616	107	123	1.09123e-05	-0.420913	0.0934216	0.000452064	2.79335e-33	1.77456e-27	Low_grade_cartilage
ENSG00000065609	chr6_83612913_T_A_rs9362002	-96480	-96479	0.768061	106	122	9.32725e-06	-0.425418	0.0936647	0.000452064	2.79335e-33	1.77456e-27	Low_grade_cartilage
ENSG00000065609	chr6_83614366_CTAAATA_C_rs138100346;rs199660075	-95027	-95026	0.0551331	27	29	0.000291223	0.626999	0.170197	0.000452064	2.79335e-33	1.77456e-27	Low_grade_cartilage
ENSG00000065609	chr6_83614608_T_A_rs57171473	-94785	-94784	0.268061	123	141	0.000247946	-0.340596	0.0913768	0.000452064	2.79335e-33	1.77456e-27	Low_grade_cartilage
ENSG00000065609	chr6_83614609_T_A_rs6905154	-94784	-94783	0.769962	106	121	6.88609e-06	-0.435783	0.0944951	0.000452064	2.79335e-33	1.77456e-27	Low_grade_cartilage
ENSG00000065609	chr6_83615068_A_G_rs3798870	-94325	-94324	0.268061	123	141	0.000247946	-0.340596	0.0913768	0.000452064	2.79335e-33	1.77456e-27	Low_grade_cartilage
ENSG00000065609	chr6_83617597_T_C_rs2207945	-91796	-91795	0.285171	130	150	2.78843e-05	-0.382046	0.0891978	0.000452064	2.79335e-33	1.77456e-27	Low_grade_cartilage
ENSG00000065609	chr6_83618086_A_T_rs6901361	-91307	-91306	0.787072	97	112	2.5646e-07	-0.497489	0.0934368	0.000452064	2.79335e-33	1.77456e-27	Low_grade_cartilage
ENSG00000065609	chr6_83618376_T_TA_rs545590099	-91017	-91016	0.0532319	27	28	0.000115791	0.694937	0.176926	0.000452064	2.79335e-33	1.77456e-27	Low_grade_cartilage
ENSG00000065609	chr6_83619520_T_C_rs3798868	-89873	-89872	0.0551331	27	29	0.000291223	0.626999	0.170197	0.000452064	2.79335e-33	1.77456e-27	Low_grade_cartilage
ENSG00000065609	chr6_83621068_TG_T_rs11330412;rs397886988	-88325	-88324	0.768061	107	122	1.3706e-05	-0.422155	0.0948182	0.000452064	2.79335e-33	1.77456e-27	Low_grade_cartilage
ENSG00000065609	chr6_83621318_C_T_rs6935324	-88075	-88074	0.768061	107	122	1.3706e-05	-0.422155	0.0948182	0.000452064	2.79335e-33	1.77456e-27	Low_grade_cartilage
ENSG00000065609	chr6_83621651_C_T_rs6935899	-87742	-87741	0.768061	107	122	1.3706e-05	-0.422155	0.0948182	0.000452064	2.79335e-33	1.77456e-27	Low_grade_cartilage
ENSG00000065609	chr6_83622451_A_AT_rs5877857;rs397803935;rs397725451	-86942	-86941	0.787072	97	112	2.5646e-07	-0.497489	0.0934368	0.000452064	2.79335e-33	1.77456e-27	Low_grade_cartilage
ENSG00000065609	chr6_83625506_A_G_rs217345	-83887	-83886	0.787072	97	112	2.5646e-07	-0.497489	0.0934368	0.000452064	2.79335e-33	1.77456e-27	Low_grade_cartilage
ENSG00000065609	chr6_83626068_T_G_rs56982000	-83325	-83324	0.268061	123	141	0.000247946	-0.340596	0.0913768	0.000452064	2.79335e-33	1.77456e-27	Low_grade_cartilage
ENSG00000065609	chr6_83626162_G_T_rs217344	-83231	-83230	0.768061	107	122	1.3706e-05	-0.422155	0.0948182	0.000452064	2.79335e-33	1.77456e-27	Low_grade_cartilage
ENSG00000065609	chr6_83627077_T_C_rs11756109	-82316	-82315	0.285171	130	150	2.78843e-05	-0.382046	0.0891978	0.000452064	2.79335e-33	1.77456e-27	Low_grade_cartilage
ENSG00000065609	chr6_83628585_G_A_rs35380664	-80808	-80807	0.28327	130	149	3.91002e-05	-0.380808	0.0906505	0.000452064	2.79335e-33	1.77456e-27	Low_grade_cartilage
ENSG00000065609	chr6_83629052_G_A_rs217341	-80341	-80340	0.747148	115	133	3.82447e-05	-0.382194	0.090863	0.000452064	2.79335e-33	1.77456e-27	Low_grade_cartilage
ENSG00000065609	chr6_83629278_C_T_rs217340	-80115	-80114	0.747148	115	133	3.82447e-05	-0.382194	0.090863	0.000452064	2.79335e-33	1.77456e-27	Low_grade_cartilage
ENSG00000065609	chr6_83629577_G_A_rs35157273	-79816	-79815	0.26616	123	140	0.00034364	-0.338041	0.0928972	0.000452064	2.79335e-33	1.77456e-27	Low_grade_cartilage
ENSG00000065609	chr6_83629845_G_T_rs217338	-79548	-79547	0.768061	107	122	1.3706e-05	-0.422155	0.0948182	0.000452064	2.79335e-33	1.77456e-27	Low_grade_cartilage
ENSG00000065609	chr6_83630489_T_C_rs35865845	-78904	-78903	0.268061	123	141	0.000247946	-0.340596	0.0913768	0.000452064	2.79335e-33	1.77456e-27	Low_grade_cartilage
ENSG00000065609	chr6_83631840_T_C_rs12203802	-77553	-77552	0.0532319	27	28	0.000115791	0.694937	0.176926	0.000452064	2.79335e-33	1.77456e-27	Low_grade_cartilage
ENSG00000065609	chr6_83632814_T_C_rs217334	-76579	-76578	0.787072	97	112	2.5646e-07	-0.497489	0.0934368	0.000452064	2.79335e-33	1.77456e-27	Low_grade_cartilage
ENSG00000065609	chr6_83632825_G_A_rs141738698	-76568	-76567	0.285171	130	150	2.78843e-05	-0.382046	0.0891978	0.000452064	2.79335e-33	1.77456e-27	Low_grade_cartilage
ENSG00000065609	chr6_83634951_C_G_rs217332	-74442	-74441	0.764259	107	124	1.89294e-06	-0.443502	0.0905043	0.000452064	2.79335e-33	1.77456e-27	Low_grade_cartilage
ENSG00000065609	chr6_83635114_C_T_rs217330	-74279	-74278	0.764259	107	124	1.89294e-06	-0.443502	0.0905043	0.000452064	2.79335e-33	1.77456e-27	Low_grade_cartilage
ENSG00000065609	chr6_83635674_A_AT_rs34804089;rs397756923	-73719	-73718	0.76616	106	123	9.47581e-07	-0.454837	0.0900667	0.000452064	2.79335e-33	1.77456e-27	Low_grade_cartilage
ENSG00000065609	chr6_83637677_G_C_rs217329	-71716	-71715	0.764259	107	124	1.89294e-06	-0.443502	0.0905043	0.000452064	2.79335e-33	1.77456e-27	Low_grade_cartilage
ENSG00000065609	chr6_83639028_C_T_rs3798866	-70365	-70364	0.28327	130	149	3.91002e-05	-0.380808	0.0906505	0.000452064	2.79335e-33	1.77456e-27	Low_grade_cartilage
ENSG00000065609	chr6_83639154_A_G_rs3798865	-70239	-70238	0.285171	130	150	2.78842e-05	-0.382046	0.0891978	0.000452064	2.79335e-33	1.77456e-27	Low_grade_cartilage
ENSG00000065609	chr6_83639995_A_G_rs13210475	-69398	-69397	0.285171	130	150	2.78843e-05	-0.382046	0.0891978	0.000452064	2.79335e-33	1.77456e-27	Low_grade_cartilage
ENSG00000065609	chr6_83640669_C_G_rs12203618	-68724	-68723	0.0532319	27	28	0.000115791	0.694937	0.176926	0.000452064	2.79335e-33	1.77456e-27	Low_grade_cartilage
ENSG00000065609	chr6_83640935_C_G_rs217325	-68458	-68457	0.78327	99	114	5.01657e-07	-0.484358	0.093419	0.000452064	2.79335e-33	1.77456e-27	Low_grade_cartilage
ENSG00000065609	chr6_83640945_A_T_rs13192201	-68448	-68447	0.285171	130	150	2.78843e-05	-0.382046	0.0891978	0.000452064	2.79335e-33	1.77456e-27	Low_grade_cartilage
ENSG00000065609	chr6_83641517_C_T_rs63034	-67876	-67875	0.785171	98	113	5.71225e-07	-0.483818	0.0938089	0.000452064	2.79335e-33	1.77456e-27	Low_grade_cartilage
ENSG00000065609	chr6_83643744_C_G_rs11757776	-65649	-65648	0.28327	130	149	3.91002e-05	-0.380808	0.0906505	0.000452064	2.79335e-33	1.77456e-27	Low_grade_cartilage
ENSG00000065609	chr6_83645805_C_T_rs12154161	-63588	-63587	0.0532319	27	28	0.000115791	0.694937	0.176926	0.000452064	2.79335e-33	1.77456e-27	Low_grade_cartilage
ENSG00000065609	chr6_83646523_A_G_rs217319	-62870	-62869	0.787072	97	112	2.5646e-07	-0.497489	0.0934368	0.000452064	2.79335e-33	1.77456e-27	Low_grade_cartilage
ENSG00000065609	chr6_83647819_C_T_rs75081761	-61574	-61573	0.0532319	27	28	0.000115791	0.694937	0.176926	0.000452064	2.79335e-33	1.77456e-27	Low_grade_cartilage
ENSG00000065609	chr6_83648754_A_AT_rs35521668	-60639	-60638	0.285171	130	150	2.78843e-05	-0.382046	0.0891978	0.000452064	2.79335e-33	1.77456e-27	Low_grade_cartilage
ENSG00000065609	chr6_83650322_A_G_rs217316	-59071	-59070	0.787072	97	112	2.5646e-07	-0.497489	0.0934368	0.000452064	2.79335e-33	1.77456e-27	Low_grade_cartilage
ENSG00000065609	chr6_83651338_G_A_rs34878649	-58055	-58054	0.28327	130	149	3.91002e-05	-0.380808	0.0906505	0.000452064	2.79335e-33	1.77456e-27	Low_grade_cartilage
ENSG00000065609	chr6_83651378_T_C_rs217314	-58015	-58014	0.785171	98	113	5.71225e-07	-0.483818	0.0938089	0.000452064	2.79335e-33	1.77456e-27	Low_grade_cartilage
ENSG00000065609	chr6_83651865_C_T_rs217313	-57528	-57527	0.785171	98	113	5.71226e-07	-0.483818	0.0938089	0.000452064	2.79335e-33	1.77456e-27	Low_grade_cartilage
ENSG00000065609	chr6_83652152_T_C_rs13205540	-57241	-57240	0.28327	130	149	3.91002e-05	-0.380808	0.0906505	0.000452064	2.79335e-33	1.77456e-27	Low_grade_cartilage
ENSG00000065609	chr6_83652771_C_T_rs217312	-56622	-56621	0.785171	98	113	5.71225e-07	-0.483818	0.0938089	0.000452064	2.79335e-33	1.77456e-27	Low_grade_cartilage
ENSG00000065609	chr6_83653624_G_T_rs12191499	-55769	-55768	0.0532319	27	28	0.000115791	0.694937	0.176926	0.000452064	2.79335e-33	1.77456e-27	Low_grade_cartilage
ENSG00000065609	chr6_83654641_ACTT_A_rs71549555;rs34561931	-54752	-54751	0.28327	130	149	3.91002e-05	-0.380808	0.0906505	0.000452064	2.79335e-33	1.77456e-27	Low_grade_cartilage
ENSG00000065609	chr6_83655759_T_C_rs6940118	-53634	-53633	0.0532319	27	28	0.000115791	0.694937	0.176926	0.000452064	2.79335e-33	1.77456e-27	Low_grade_cartilage
ENSG00000065609	chr6_83656666_C_CAAG_rs3037027;rs397720322	-52727	-52726	0.787072	97	112	2.5646e-07	-0.497489	0.0934368	0.000452064	2.79335e-33	1.77456e-27	Low_grade_cartilage
ENSG00000065609	chr6_83657064_C_T_rs2273365	-52329	-52328	0.0532319	27	28	0.000115791	0.694937	0.176926	0.000452064	2.79335e-33	1.77456e-27	Low_grade_cartilage
ENSG00000065609	chr6_83659705_T_C_rs28610893	-49688	-49687	0.214829	98	113	5.71225e-07	0.483818	0.0938089	0.000452064	2.79335e-33	1.77456e-27	Low_grade_cartilage
ENSG00000065609	chr6_83662725_C_T_rs72903598	-46668	-46667	0.0532319	27	28	0.000115791	0.694937	0.176926	0.000452064	2.79335e-33	1.77456e-27	Low_grade_cartilage
ENSG00000065609	chr6_83663170_C_A_rs12199980	-46223	-46222	0.0532319	27	28	0.000115791	0.694937	0.176926	0.000452064	2.79335e-33	1.77456e-27	Low_grade_cartilage
ENSG00000065609	chr6_83665658_G_A_rs217302	-43735	-43734	0.785171	98	113	5.71225e-07	-0.483818	0.0938089	0.000452064	2.79335e-33	1.77456e-27	Low_grade_cartilage
ENSG00000065609	chr6_83667314_GT_G_rs143523051	-42079	-42078	0.0513308	26	27	5.78423e-07	0.895746	0.173768	0.000452064	2.79335e-33	1.77456e-27	Low_grade_cartilage
ENSG00000065609	chr6_83669576_A_C_rs217298	-39817	-39816	0.762357	107	125	9.82475e-05	-0.3633	0.0915099	0.000452064	2.79335e-33	1.77456e-27	Low_grade_cartilage
ENSG00000065609	chr6_83672315_G_A_rs72905514	-37078	-37077	0.0532319	27	28	0.000115791	0.694937	0.176926	0.000452064	2.79335e-33	1.77456e-27	Low_grade_cartilage
ENSG00000065609	chr6_83672405_AT_A_rs141565599	-36988	-36987	0.0532319	27	28	0.000115791	0.694937	0.176926	0.000452064	2.79335e-33	1.77456e-27	Low_grade_cartilage
ENSG00000065609	chr6_83672982_T_A_rs217296	-36411	-36410	0.787072	97	112	2.5646e-07	-0.497489	0.0934368	0.000452064	2.79335e-33	1.77456e-27	Low_grade_cartilage
ENSG00000065609	chr6_83676032_G_T_rs72905519	-33361	-33360	0.0532319	27	28	0.000115791	0.694937	0.176926	0.000452064	2.79335e-33	1.77456e-27	Low_grade_cartilage
ENSG00000065609	chr6_83676453_G_A_rs72905520	-32940	-32939	0.0532319	27	28	0.000115791	0.694937	0.176926	0.000452064	2.79335e-33	1.77456e-27	Low_grade_cartilage
ENSG00000065609	chr6_83676589_G_A_rs56317217	-32804	-32803	0.0532319	27	28	0.000115791	0.694937	0.176926	0.000452064	2.79335e-33	1.77456e-27	Low_grade_cartilage
ENSG00000065609	chr6_83678457_T_C_rs755101	-30936	-30935	0.28327	130	149	3.91002e-05	-0.380808	0.0906505	0.000452064	2.79335e-33	1.77456e-27	Low_grade_cartilage
ENSG00000065609	chr6_83679338_A_G_rs12197515	-30055	-30054	0.0532319	27	28	0.000115791	0.694937	0.176926	0.000452064	2.79335e-33	1.77456e-27	Low_grade_cartilage
ENSG00000065609	chr6_83681155_T_A_rs217294	-28238	-28237	0.762357	107	125	9.82475e-05	-0.3633	0.0915099	0.000452064	2.79335e-33	1.77456e-27	Low_grade_cartilage
ENSG00000065609	chr6_83681821_T_G_rs1454130	-27572	-27571	0.285171	130	150	2.78843e-05	-0.382046	0.0891978	0.000452064	2.79335e-33	1.77456e-27	Low_grade_cartilage
ENSG00000065609	chr6_83685591_T_A_rs1454132	-23802	-23801	0.285171	130	150	2.78842e-05	-0.382046	0.0891978	0.000452064	2.79335e-33	1.77456e-27	Low_grade_cartilage
ENSG00000065609	chr6_83686359_T_TA_rs142787965	-23034	-23033	0.0532319	27	28	0.000115791	0.694937	0.176926	0.000452064	2.79335e-33	1.77456e-27	Low_grade_cartilage
ENSG00000065609	chr6_83689916_T_G_rs13215382	-19477	-19476	0.285171	130	150	2.78842e-05	-0.382046	0.0891978	0.000452064	2.79335e-33	1.77456e-27	Low_grade_cartilage
ENSG00000065609	chr6_83690053_A_G_rs7749272	-19340	-19339	0.0532319	27	28	0.000115791	0.694937	0.176926	0.000452064	2.79335e-33	1.77456e-27	Low_grade_cartilage
ENSG00000065609	chr6_83692603_T_G_rs12525261	-16790	-16789	0.285171	130	150	2.78843e-05	-0.382046	0.0891978	0.000452064	2.79335e-33	1.77456e-27	Low_grade_cartilage
ENSG00000065609	chr6_83695788_C_T_rs12194716	-13605	-13604	0.0532319	27	28	0.000115791	0.694937	0.176926	0.000452064	2.79335e-33	1.77456e-27	Low_grade_cartilage
ENSG00000065609	chr6_83698776_G_A_rs12200465	-10617	-10616	0.0532319	27	28	0.000115791	0.694937	0.176926	0.000452064	2.79335e-33	1.77456e-27	Low_grade_cartilage
ENSG00000065609	chr6_83700647_G_T_rs7751197	-8746	-8745	0.0532319	27	28	0.000115791	0.694937	0.176926	0.000452064	2.79335e-33	1.77456e-27	Low_grade_cartilage
ENSG00000065609	chr6_83701609_G_T_rs488311	-7784	-7783	0.0551331	28	29	1.26415e-06	0.841052	0.168613	0.000452064	2.79335e-33	1.77456e-27	Low_grade_cartilage
ENSG00000065609	chr6_83702974_T_C_rs522115	-6419	-6418	0.0551331	28	29	1.26415e-06	0.841052	0.168613	0.000452064	2.79335e-33	1.77456e-27	Low_grade_cartilage
ENSG00000065609	chr6_83703157_TG_T_rs141924090	-6236	-6235	0.207224	103	109	0.00015811	-0.410603	0.106739	0.000452064	2.79335e-33	1.77456e-27	Low_grade_cartilage
ENSG00000065609	chr6_83704692_T_TA_rs3839438;rs398110369	-4701	-4700	0.23384	105	123	7.6688e-05	0.366623	0.0909034	0.000452064	2.79335e-33	1.77456e-27	Low_grade_cartilage
ENSG00000065609	chr6_83708829_G_C_rs217283	-564	-563	0.80038	90	105	4.78053e-32	-1.00901	0.0720084	0.000452064	2.79335e-33	1.77456e-27	Low_grade_cartilage
ENSG00000065609	chr6_83708934_T_C_rs217282	-459	-458	0.942966	30	30	2.14169e-23	-1.68205	0.149314	0.000452064	2.79335e-33	1.77456e-27	Low_grade_cartilage
ENSG00000065609	chr6_83709287_C_G_rs217281	-106	-105	0.942966	30	30	2.14169e-23	-1.68205	0.149314	0.000452064	2.79335e-33	1.77456e-27	Low_grade_cartilage
ENSG00000065609	chr6_83710074_G_A_rs624076	681	682	0.19962	90	105	4.78053e-32	1.00901	0.0720084	0.000452064	2.79335e-33	1.77456e-27	Low_grade_cartilage
ENSG00000065609	chr6_83710155_A_T_rs623681	762	763	0.134981	64	71	8.2581e-11	0.724647	0.105944	0.000452064	2.79335e-33	1.77456e-27	Low_grade_cartilage
ENSG00000065609	chr6_83710815_T_TAGAA_rs145051363;rs77712229	1422	1423	0.192015	86	101	9.04875e-32	1.01289	0.0727374	0.000452064	2.79335e-33	1.77456e-27	Low_grade_cartilage
ENSG00000065609	chr6_83711025_C_G_rs1745870	1632	1633	0.19962	90	105	4.78053e-32	1.00901	0.0720084	0.000452064	2.79335e-33	1.77456e-27	Low_grade_cartilage
ENSG00000065609	chr6_83711167_A_G_rs592277	1774	1775	0.560836	181	231	8.21633e-08	0.446013	0.080285	0.000452064	2.79335e-33	1.77456e-27	Low_grade_cartilage
ENSG00000065609	chr6_83711230_C_T_rs62419596	1837	1838	0.0570342	30	30	2.14169e-23	1.68205	0.149314	0.000452064	2.79335e-33	1.77456e-27	Low_grade_cartilage
ENSG00000065609	chr6_83714135_C_T_rs484056	4742	4743	0.125475	60	66	3.1749e-11	0.768115	0.10964	0.000452064	2.79335e-33	1.77456e-27	Low_grade_cartilage
ENSG00000065609	chr6_83715103_T_C_rs62419598	5710	5711	0.0551331	29	29	7.43711e-24	1.72984	0.151559	0.000452064	2.79335e-33	1.77456e-27	Low_grade_cartilage
ENSG00000065609	chr6_83716144_T_C_rs79433378	6751	6752	0.0551331	29	29	7.43711e-24	1.72984	0.151559	0.000452064	2.79335e-33	1.77456e-27	Low_grade_cartilage
ENSG00000065609	chr6_83716727_C_G_rs2924667	7334	7335	0.188213	86	99	2.79336e-33	1.05383	0.0731838	0.000452064	2.79335e-33	1.77456e-27	Low_grade_cartilage
ENSG00000065609	chr6_83717387_C_G_rs62419600	7994	7995	0.0551331	29	29	7.43711e-24	1.72984	0.151559	0.000452064	2.79335e-33	1.77456e-27	Low_grade_cartilage
ENSG00000065609	chr6_83717499_C_CAT_.	8106	8107	0.0779468	35	41	1.6742e-05	0.572699	0.130008	0.000452064	2.79335e-33	1.77456e-27	Low_grade_cartilage
ENSG00000065609	chr6_83717501_C_T_.	8108	8109	0.0779468	35	41	1.6742e-05	0.572699	0.130008	0.000452064	2.79335e-33	1.77456e-27	Low_grade_cartilage
ENSG00000065609	chr6_83717524_A_ACG_.	8131	8132	0.0779468	36	41	2.90579e-05	0.579114	0.135523	0.000452064	2.79335e-33	1.77456e-27	Low_grade_cartilage
ENSG00000065609	chr6_83717673_TACATATACGC_T_rs150198648	8280	8281	0.0551331	29	29	7.43711e-24	1.72984	0.151559	0.000452064	2.79335e-33	1.77456e-27	Low_grade_cartilage
ENSG00000065609	chr6_83717758_CAT_C_rs146015733	8365	8366	0.0551331	29	29	7.43711e-24	1.72984	0.151559	0.000452064	2.79335e-33	1.77456e-27	Low_grade_cartilage
ENSG00000065609	chr6_83717767_C_A_rs590243	8374	8375	0.188213	86	99	2.79336e-33	1.05383	0.0731838	0.000452064	2.79335e-33	1.77456e-27	Low_grade_cartilage
ENSG00000065609	chr6_83718142_T_G_rs494873	8749	8750	0.188213	86	99	2.79336e-33	1.05383	0.0731838	0.000452064	2.79335e-33	1.77456e-27	Low_grade_cartilage
ENSG00000065609	chr6_83718266_G_A_rs588015	8873	8874	0.188213	86	99	2.79336e-33	1.05383	0.0731838	0.000452064	2.79335e-33	1.77456e-27	Low_grade_cartilage
ENSG00000065609	chr6_83718561_C_T_rs586661	9168	9169	0.188213	86	99	2.79336e-33	1.05383	0.0731838	0.000452064	2.79335e-33	1.77456e-27	Low_grade_cartilage
ENSG00000065609	chr6_83720682_G_C_rs6928028	11289	11290	0.0551331	29	29	7.43711e-24	1.72984	0.151559	0.000452064	2.79335e-33	1.77456e-27	Low_grade_cartilage
ENSG00000065609	chr6_83721801_T_C_rs515304	12408	12409	0.560836	181	231	8.21633e-08	0.446013	0.080285	0.000452064	2.79335e-33	1.77456e-27	Low_grade_cartilage
ENSG00000065609	chr6_83721883_T_A_rs60861212	12490	12491	0.0551331	29	29	7.43711e-24	1.72984	0.151559	0.000452064	2.79335e-33	1.77456e-27	Low_grade_cartilage
ENSG00000065609	chr6_83723240_T_A_rs570509	13847	13848	0.188213	86	99	2.79336e-33	1.05383	0.0731838	0.000452064	2.79335e-33	1.77456e-27	Low_grade_cartilage
ENSG00000065609	chr6_83723953_A_T_rs62419602	14560	14561	0.0551331	29	29	7.43711e-24	1.72984	0.151559	0.000452064	2.79335e-33	1.77456e-27	Low_grade_cartilage
ENSG00000065609	chr6_83724368_C_T_rs588134	14975	14976	0.125475	60	66	3.1749e-11	0.768115	0.10964	0.000452064	2.79335e-33	1.77456e-27	Low_grade_cartilage
ENSG00000065609	chr6_83724911_T_A_rs496818	15518	15519	0.188213	86	99	2.79336e-33	1.05383	0.0731838	0.000452064	2.79335e-33	1.77456e-27	Low_grade_cartilage
ENSG00000065609	chr6_83725555_A_T_rs524004	16162	16163	0.553232	184	235	6.86857e-08	0.44727	0.0799963	0.000452064	2.79335e-33	1.77456e-27	Low_grade_cartilage
ENSG00000065609	chr6_83726663_C_T_rs75991813	17270	17271	0.0551331	29	29	7.43711e-24	1.72984	0.151559	0.000452064	2.79335e-33	1.77456e-27	Low_grade_cartilage
ENSG00000065609	chr6_83726929_A_T_rs62419604	17536	17537	0.0551331	29	29	7.43711e-24	1.72984	0.151559	0.000452064	2.79335e-33	1.77456e-27	Low_grade_cartilage
ENSG00000065609	chr6_83727706_C_A_rs660956	18313	18314	0.190114	87	100	1.88471e-31	1.03145	0.0746069	0.000452064	2.79335e-33	1.77456e-27	Low_grade_cartilage
ENSG00000065609	chr6_83728691_C_T_rs675377	19298	19299	0.125475	60	66	2.01497e-10	0.734856	0.10996	0.000452064	2.79335e-33	1.77456e-27	Low_grade_cartilage
ENSG00000065609	chr6_83730182_C_T_rs584617	20789	20790	0.125475	60	66	2.01497e-10	0.734856	0.10996	0.000452064	2.79335e-33	1.77456e-27	Low_grade_cartilage
ENSG00000065609	chr6_83732207_T_C_rs614565	22814	22815	0.188213	86	99	4.45965e-31	1.01855	0.0743062	0.000452064	2.79335e-33	1.77456e-27	Low_grade_cartilage
ENSG00000065609	chr6_83733531_C_T_rs640984	24138	24139	0.188213	86	99	4.45965e-31	1.01855	0.0743062	0.000452064	2.79335e-33	1.77456e-27	Low_grade_cartilage
ENSG00000065609	chr6_83734503_A_G_rs77703513	25110	25111	0.0551331	29	29	7.43711e-24	1.72984	0.151559	0.000452064	2.79335e-33	1.77456e-27	Low_grade_cartilage
ENSG00000065609	chr6_83734536_T_C_rs655805	25143	25144	0.125475	60	66	2.01497e-10	0.734856	0.10996	0.000452064	2.79335e-33	1.77456e-27	Low_grade_cartilage
ENSG00000065609	chr6_83735099_A_G_rs524837	25706	25707	0.188213	86	99	4.45965e-31	1.01855	0.0743062	0.000452064	2.79335e-33	1.77456e-27	Low_grade_cartilage
ENSG00000065609	chr6_83735500_C_A_rs670404	26107	26108	0.125475	60	66	2.01497e-10	0.734856	0.10996	0.000452064	2.79335e-33	1.77456e-27	Low_grade_cartilage
ENSG00000065609	chr6_83737733_G_A_rs1092609	28340	28341	0.125475	60	66	2.01497e-10	0.734856	0.10996	0.000452064	2.79335e-33	1.77456e-27	Low_grade_cartilage
ENSG00000065609	chr6_83737757_C_T_rs78745544	28364	28365	0.0551331	29	29	7.43711e-24	1.72984	0.151559	0.000452064	2.79335e-33	1.77456e-27	Low_grade_cartilage
ENSG00000065609	chr6_83738948_T_G_rs512772	29555	29556	0.188213	86	99	4.45965e-31	1.01855	0.0743062	0.000452064	2.79335e-33	1.77456e-27	Low_grade_cartilage
ENSG00000065609	chr6_83739700_A_G_rs6924921	30307	30308	0.0551331	29	29	7.43711e-24	1.72984	0.151559	0.000452064	2.79335e-33	1.77456e-27	Low_grade_cartilage
ENSG00000065609	chr6_83744790_TATAC_T_rs147954730;rs79107753	35397	35398	0.0532319	28	28	6.0965e-23	1.71915	0.154629	0.000452064	2.79335e-33	1.77456e-27	Low_grade_cartilage
ENSG00000065609	chr6_83745800_C_T_rs536602	36407	36408	0.188213	85	99	3.95772e-30	0.988899	0.0737487	0.000452064	2.79335e-33	1.77456e-27	Low_grade_cartilage
ENSG00000065609	chr6_83746077_T_C_rs630166	36684	36685	0.188213	85	99	3.95772e-30	0.988899	0.0737487	0.000452064	2.79335e-33	1.77456e-27	Low_grade_cartilage
ENSG00000065609	chr6_83746334_A_T_rs629185	36941	36942	0.188213	85	99	3.95772e-30	0.988899	0.0737487	0.000452064	2.79335e-33	1.77456e-27	Low_grade_cartilage
ENSG00000065609	chr6_83746383_T_A_rs2085052	36990	36991	0.0532319	28	28	6.0965e-23	1.71915	0.154629	0.000452064	2.79335e-33	1.77456e-27	Low_grade_cartilage
ENSG00000065609	chr6_83748563_TGA_T_rs149168962	39170	39171	0.0551331	29	29	4.7611e-21	1.61838	0.154152	0.000452064	2.79335e-33	1.77456e-27	Low_grade_cartilage
ENSG00000065609	chr6_83749313_T_C_rs584842	39920	39921	0.138783	64	73	1.75904e-09	0.647153	0.102858	0.000452064	2.79335e-33	1.77456e-27	Low_grade_cartilage
ENSG00000065609	chr6_83749427_ATATT_A_rs72148662;rs555035272	40034	40035	0.201521	90	106	4.18764e-27	0.920364	0.0739067	0.000452064	2.79335e-33	1.77456e-27	Low_grade_cartilage
ENSG00000065609	chr6_83749691_A_T_rs583014	40298	40299	0.201521	90	106	4.18764e-27	0.920364	0.0739067	0.000452064	2.79335e-33	1.77456e-27	Low_grade_cartilage
ENSG00000065609	chr6_83749898_A_G_rs548111	40505	40506	0.201521	90	106	4.18758e-27	0.920364	0.0739067	0.000452064	2.79335e-33	1.77456e-27	Low_grade_cartilage
ENSG00000065609	chr6_83749957_T_C_rs679615	40564	40565	0.138783	64	73	1.75904e-09	0.647153	0.102858	0.000452064	2.79335e-33	1.77456e-27	Low_grade_cartilage
ENSG00000065609	chr6_83750392_T_A_rs62419642	40999	41000	0.0893536	44	47	1.49592e-23	1.25964	0.111319	0.000452064	2.79335e-33	1.77456e-27	Low_grade_cartilage
ENSG00000065609	chr6_83750712_A_G_rs500164	41319	41320	0.138783	64	73	1.75905e-09	0.647153	0.102858	0.000452064	2.79335e-33	1.77456e-27	Low_grade_cartilage
ENSG00000065609	chr6_83750895_C_T_rs7453133	41502	41503	0.0551331	29	29	4.7611e-21	1.61838	0.154152	0.000452064	2.79335e-33	1.77456e-27	Low_grade_cartilage
ENSG00000065609	chr6_83753962_G_A_rs79412013	44569	44570	0.0551331	29	29	4.7611e-21	1.61838	0.154152	0.000452064	2.79335e-33	1.77456e-27	Low_grade_cartilage
ENSG00000065609	chr6_83754723_T_A_rs62419643	45330	45331	0.0551331	29	29	4.7611e-21	1.61838	0.154152	0.000452064	2.79335e-33	1.77456e-27	Low_grade_cartilage
ENSG00000065609	chr6_83754947_C_T_rs512670	45554	45555	0.138783	64	73	1.75905e-09	0.647153	0.102858	0.000452064	2.79335e-33	1.77456e-27	Low_grade_cartilage
ENSG00000065609	chr6_83758028_A_G_rs493977	48635	48636	0.138783	64	73	1.75904e-09	0.647153	0.102858	0.000452064	2.79335e-33	1.77456e-27	Low_grade_cartilage
ENSG00000065609	chr6_83759368_G_C_rs548730	49975	49976	0.201521	90	106	4.18764e-27	0.920364	0.0739067	0.000452064	2.79335e-33	1.77456e-27	Low_grade_cartilage
ENSG00000065609	chr6_83759886_A_G_rs62419645	50493	50494	0.0551331	29	29	4.7611e-21	1.61838	0.154152	0.000452064	2.79335e-33	1.77456e-27	Low_grade_cartilage
ENSG00000065609	chr6_83759926_T_C_rs623263	50533	50534	0.138783	64	73	1.75905e-09	0.647153	0.102858	0.000452064	2.79335e-33	1.77456e-27	Low_grade_cartilage
ENSG00000065609	chr6_83762107_A_G_rs1171534	52714	52715	0.201521	90	106	4.18758e-27	0.920364	0.0739067	0.000452064	2.79335e-33	1.77456e-27	Low_grade_cartilage
ENSG00000065609	chr6_83763343_A_G_rs17789158	53950	53951	0.0551331	29	29	4.7611e-21	1.61838	0.154152	0.000452064	2.79335e-33	1.77456e-27	Low_grade_cartilage
ENSG00000065609	chr6_83764017_C_T_rs1171533	54624	54625	0.201521	90	106	4.18764e-27	0.920364	0.0739067	0.000452064	2.79335e-33	1.77456e-27	Low_grade_cartilage
ENSG00000065609	chr6_83765381_G_C_rs814016	55988	55989	0.165399	76	87	3.41555e-08	0.569617	0.0994255	0.000452064	2.79335e-33	1.77456e-27	Low_grade_cartilage
ENSG00000065609	chr6_83766659_A_AATGG_rs548753180;rs3038176;rs2307930	57266	57267	0.180608	83	95	5.94099e-06	0.461657	0.0993803	0.000452064	2.79335e-33	1.77456e-27	Low_grade_cartilage
ENSG00000065609	chr6_83769050_T_TA_rs5877863	59657	59658	0.935361	34	34	1.55961e-15	-1.30162	0.151054	0.000452064	2.79335e-33	1.77456e-27	Low_grade_cartilage
ENSG00000065609	chr6_83769475_G_T_rs686692	60082	60083	0.180608	83	95	5.94099e-06	0.461657	0.0993803	0.000452064	2.79335e-33	1.77456e-27	Low_grade_cartilage
ENSG00000065609	chr6_83769680_G_T_rs10943954	60287	60288	0.745247	114	134	1.37791e-17	-0.727183	0.0779019	0.000452064	2.79335e-33	1.77456e-27	Low_grade_cartilage
ENSG00000065609	chr6_83769992_T_C_rs772909	60599	60600	0.935361	34	34	1.55961e-15	-1.30162	0.151054	0.000452064	2.79335e-33	1.77456e-27	Low_grade_cartilage
ENSG00000065609	chr6_83770280_G_T_rs1853802	60887	60888	0.745247	114	134	1.37791e-17	-0.727183	0.0779019	0.000452064	2.79335e-33	1.77456e-27	Low_grade_cartilage
ENSG00000065609	chr6_83770464_T_A_rs1574945	61071	61072	0.935361	34	34	1.55961e-15	-1.30162	0.151054	0.000452064	2.79335e-33	1.77456e-27	Low_grade_cartilage
ENSG00000065609	chr6_83771586_T_C_rs1629054	62193	62194	0.190114	88	100	6.29543e-06	0.456111	0.0984658	0.000452064	2.79335e-33	1.77456e-27	Low_grade_cartilage
ENSG00000065609	chr6_83772151_T_C_rs688804	62758	62759	0.180608	83	95	5.94099e-06	0.461657	0.0993803	0.000452064	2.79335e-33	1.77456e-27	Low_grade_cartilage
ENSG00000065609	chr6_83772482_G_A_rs72905602	63089	63090	0.0608365	31	32	4.0523e-05	-0.717572	0.171174	0.000452064	2.79335e-33	1.77456e-27	Low_grade_cartilage
ENSG00000065609	chr6_83774649_C_T_rs7770970	65256	65257	0.745247	114	134	1.37791e-17	-0.727183	0.0779019	0.000452064	2.79335e-33	1.77456e-27	Low_grade_cartilage
ENSG00000065609	chr6_83776879_T_A_rs603776	67486	67487	0.188213	87	99	4.35851e-06	0.462991	0.0981867	0.000452064	2.79335e-33	1.77456e-27	Low_grade_cartilage
ENSG00000065609	chr6_83778955_AAT_A_rs10564103	69562	69563	0.180608	83	95	5.94099e-06	0.461657	0.0993803	0.000452064	2.79335e-33	1.77456e-27	Low_grade_cartilage
ENSG00000065609	chr6_83779697_G_A_rs607445	70304	70305	0.188213	87	99	4.35852e-06	0.462991	0.0981867	0.000452064	2.79335e-33	1.77456e-27	Low_grade_cartilage
ENSG00000065609	chr6_83780132_A_G_rs1145703	70739	70740	0.745247	114	134	1.37791e-17	-0.727183	0.0779019	0.000452064	2.79335e-33	1.77456e-27	Low_grade_cartilage
ENSG00000065609	chr6_83780162_C_T_rs72907613	70769	70770	0.0589354	31	31	9.75377e-06	0.781989	0.172564	0.000452064	2.79335e-33	1.77456e-27	Low_grade_cartilage
ENSG00000065609	chr6_83780903_G_A_rs10806263	71510	71511	0.745247	114	134	1.37791e-17	-0.727183	0.0779019	0.000452064	2.79335e-33	1.77456e-27	Low_grade_cartilage
ENSG00000065609	chr6_83781162_T_C_rs626674	71769	71770	0.180608	83	95	5.94099e-06	0.461657	0.0993803	0.000452064	2.79335e-33	1.77456e-27	Low_grade_cartilage
ENSG00000065609	chr6_83782559_T_C_rs672688	73166	73167	0.935361	34	34	1.55961e-15	-1.30162	0.151054	0.000452064	2.79335e-33	1.77456e-27	Low_grade_cartilage
ENSG00000065609	chr6_83782758_T_C_rs673531	73365	73366	0.935361	34	34	1.55961e-15	-1.30162	0.151054	0.000452064	2.79335e-33	1.77456e-27	Low_grade_cartilage
ENSG00000065609	chr6_83783359_C_A_rs676282	73966	73967	0.188213	87	99	4.35852e-06	0.462991	0.0981867	0.000452064	2.79335e-33	1.77456e-27	Low_grade_cartilage
ENSG00000065609	chr6_83783631_G_C_rs6454338	74238	74239	0.745247	114	134	1.37791e-17	-0.727183	0.0779019	0.000452064	2.79335e-33	1.77456e-27	Low_grade_cartilage
ENSG00000065609	chr6_83783727_C_G_rs7349874	74334	74335	0.745247	114	134	1.37791e-17	-0.727183	0.0779019	0.000452064	2.79335e-33	1.77456e-27	Low_grade_cartilage
ENSG00000065609	chr6_83785554_C_T_rs72907617	76161	76162	0.0608365	31	32	4.0523e-05	-0.717572	0.171174	0.000452064	2.79335e-33	1.77456e-27	Low_grade_cartilage
ENSG00000065609	chr6_83785758_C_T_rs610196	76365	76366	0.935361	34	34	1.55961e-15	-1.30162	0.151054	0.000452064	2.79335e-33	1.77456e-27	Low_grade_cartilage
ENSG00000065609	chr6_83788137_C_T_rs641469	78744	78745	0.180608	83	95	5.94099e-06	0.461657	0.0993803	0.000452064	2.79335e-33	1.77456e-27	Low_grade_cartilage
ENSG00000065609	chr6_83791881_C_T_rs592188	82488	82489	0.935361	34	34	1.55961e-15	-1.30162	0.151054	0.000452064	2.79335e-33	1.77456e-27	Low_grade_cartilage
ENSG00000065609	chr6_83793322_T_G_rs653345	83929	83930	0.935361	34	34	1.55961e-15	-1.30162	0.151054	0.000452064	2.79335e-33	1.77456e-27	Low_grade_cartilage
ENSG00000065609	chr6_83794519_GAT_G_rs34146047;rs398066003	85126	85127	0.752852	110	130	2.90362e-17	-0.723708	0.0784672	0.000452064	2.79335e-33	1.77456e-27	Low_grade_cartilage
ENSG00000065609	chr6_83795030_C_A_rs671367	85637	85638	0.180608	83	95	5.94099e-06	0.461657	0.0993803	0.000452064	2.79335e-33	1.77456e-27	Low_grade_cartilage
ENSG00000065609	chr6_83796223_T_C_rs2764724	86830	86831	0.937262	33	33	4.54015e-15	-1.31425	0.155513	0.000452064	2.79335e-33	1.77456e-27	Low_grade_cartilage
ENSG00000065609	chr6_83797554_AT_A_rs66814432;rs398002128	88161	88162	0.756654	108	128	2.90864e-16	-0.707325	0.0797021	0.000452064	2.79335e-33	1.77456e-27	Low_grade_cartilage
ENSG00000065609	chr6_83801775_T_A_rs1081850	92382	92383	0.178707	82	94	1.01645e-05	0.451319	0.0998047	0.000452064	2.79335e-33	1.77456e-27	Low_grade_cartilage
ENSG00000065609	chr6_83804384_T_C_rs603859	94991	94992	0.180608	83	95	1.47286e-05	0.443654	0.100027	0.000452064	2.79335e-33	1.77456e-27	Low_grade_cartilage
ENSG00000065609	chr6_83806805_T_A_rs10943957	97412	97413	0.756654	108	128	2.90864e-16	-0.707325	0.0797021	0.000452064	2.79335e-33	1.77456e-27	Low_grade_cartilage
ENSG00000065609	chr6_83809438_C_T_rs6922938	100045	100046	0.756654	108	128	2.90864e-16	-0.707325	0.0797021	0.000452064	2.79335e-33	1.77456e-27	Low_grade_cartilage
ENSG00000065609	chr6_83809672_T_G_rs7741567	100279	100280	0.935361	34	34	1.2866e-14	-1.30107	0.156983	0.000452064	2.79335e-33	1.77456e-27	Low_grade_cartilage
ENSG00000065609	chr6_83810095_G_GA_rs75502224;rs386407776;rs386359181	100702	100703	0.180608	83	95	9.36108e-06	0.454387	0.100061	0.000452064	2.79335e-33	1.77456e-27	Low_grade_cartilage
ENSG00000065609	chr6_83810339_G_C_rs13219311	100946	100947	0.756654	108	128	2.90864e-16	-0.707325	0.0797021	0.000452064	2.79335e-33	1.77456e-27	Low_grade_cartilage
ENSG00000065609	chr6_83810752_C_G_rs1570842	101359	101360	0.935361	34	34	1.2866e-14	-1.30107	0.156983	0.000452064	2.79335e-33	1.77456e-27	Low_grade_cartilage
ENSG00000065609	chr6_83810801_C_T_rs1570843	101408	101409	0.758555	107	127	3.81039e-16	-0.704928	0.0798026	0.000452064	2.79335e-33	1.77456e-27	Low_grade_cartilage
ENSG00000065609	chr6_83810914_C_T_rs9449697	101521	101522	0.174905	80	92	6.30796e-06	0.465825	0.100573	0.000452064	2.79335e-33	1.77456e-27	Low_grade_cartilage
ENSG00000065609	chr6_83811336_T_C_rs2324476	101943	101944	0.174905	80	92	6.30799e-06	0.465825	0.100573	0.000452064	2.79335e-33	1.77456e-27	Low_grade_cartilage
ENSG00000065609	chr6_83812800_C_T_rs9362008	103407	103408	0.174905	80	92	6.30796e-06	0.465825	0.100573	0.000452064	2.79335e-33	1.77456e-27	Low_grade_cartilage
ENSG00000065609	chr6_83813128_A_G_rs6454339	103735	103736	0.935361	34	34	1.2866e-14	-1.30107	0.156983	0.000452064	2.79335e-33	1.77456e-27	Low_grade_cartilage
ENSG00000065609	chr6_83813433_G_A_rs6915399	104040	104041	0.758555	107	127	3.81039e-16	-0.704928	0.0798026	0.000452064	2.79335e-33	1.77456e-27	Low_grade_cartilage
ENSG00000065609	chr6_83814012_G_A_rs7451689	104619	104620	0.758555	107	127	3.81039e-16	-0.704928	0.0798026	0.000452064	2.79335e-33	1.77456e-27	Low_grade_cartilage
ENSG00000065609	chr6_83814189_G_A_rs9350988	104796	104797	0.173004	79	91	8.53302e-06	0.460621	0.100959	0.000452064	2.79335e-33	1.77456e-27	Low_grade_cartilage
ENSG00000065609	chr6_83816833_G_A_rs4409159	107440	107441	0.93346	35	35	2.32637e-14	-1.25774	0.153486	0.000452064	2.79335e-33	1.77456e-27	Low_grade_cartilage
ENSG00000234155	chr6_85114605_A_G_rs10485304	-275582	-275581	0.159696	79	84	0.00024471	0.249717	0.066932	0.000543538	6.21001e-06	0.00483267	Low_grade_cartilage
ENSG00000234155	chr6_85424341_A_G_rs2181187	34154	34155	0.634981	158	192	0.00019682	0.19604	0.0517389	0.000543538	6.21001e-06	0.00483267	Low_grade_cartilage
ENSG00000234155	chr6_85426943_A_G_rs7765636	36756	36757	0.648289	154	185	0.000213757	0.19894	0.0528102	0.000543538	6.21001e-06	0.00483267	Low_grade_cartilage
ENSG00000234155	chr6_85428023_A_G_rs9450272	37836	37837	0.65019	153	184	0.000304554	0.192925	0.0525423	0.000543538	6.21001e-06	0.00483267	Low_grade_cartilage
ENSG00000234155	chr6_85428770_T_G_rs1590281	38583	38584	0.648289	154	185	0.000213757	0.19894	0.0528102	0.000543538	6.21001e-06	0.00483267	Low_grade_cartilage
ENSG00000234155	chr6_85432788_C_T_rs4562107	42601	42602	0.614068	166	203	0.000183787	0.19938	0.0523697	0.000543538	6.21001e-06	0.00483267	Low_grade_cartilage
ENSG00000234155	chr6_85435157_T_C_rs6931295	44970	44971	0.646388	155	186	7.78731e-05	0.21182	0.0525708	0.000543538	6.21001e-06	0.00483267	Low_grade_cartilage
ENSG00000234155	chr6_85437614_T_C_rs6454467	47427	47428	0.63308	159	193	7.18706e-05	0.208725	0.0515436	0.000543538	6.21001e-06	0.00483267	Low_grade_cartilage
ENSG00000234155	chr6_85438056_T_C_rs2208725	47869	47870	0.646388	155	186	7.78731e-05	0.21182	0.0525708	0.000543538	6.21001e-06	0.00483267	Low_grade_cartilage
ENSG00000234155	chr6_85440666_T_G_rs6454468	50479	50480	0.646388	155	186	7.78731e-05	0.21182	0.0525708	0.000543538	6.21001e-06	0.00483267	Low_grade_cartilage
ENSG00000234155	chr6_85442236_A_G_rs4282381	52049	52050	0.646388	155	186	7.78731e-05	0.21182	0.0525708	0.000543538	6.21001e-06	0.00483267	Low_grade_cartilage
ENSG00000234155	chr6_85446597_C_T_rs7739563	56410	56411	0.648289	155	185	3.60434e-05	0.222591	0.052737	0.000543538	6.21001e-06	0.00483267	Low_grade_cartilage
ENSG00000234155	chr6_85449425_A_G_rs2065114	59238	59239	0.646388	156	186	2.8924e-05	0.226133	0.0529054	0.000543538	6.21001e-06	0.00483267	Low_grade_cartilage
ENSG00000234155	chr6_85455822_T_A_rs4579322	65635	65636	0.648289	156	185	2.6215e-05	0.229739	0.0534521	0.000543538	6.21001e-06	0.00483267	Low_grade_cartilage
ENSG00000234155	chr6_85465127_A_C_rs7746065	74940	74941	0.638783	159	190	8.17237e-05	0.211904	0.0527519	0.000543538	6.21001e-06	0.00483267	Low_grade_cartilage
ENSG00000234155	chr6_85469688_A_G_rs4373337	79501	79502	0.621673	164	199	9.57986e-05	0.206788	0.0520023	0.000543538	6.21001e-06	0.00483267	Low_grade_cartilage
ENSG00000234155	chr6_85472213_A_G_rs4593336	82026	82027	0.627376	162	196	4.42679e-05	0.217108	0.0520602	0.000543538	6.21001e-06	0.00483267	Low_grade_cartilage
ENSG00000234155	chr6_85475172_G_A_rs4235826	84985	84986	0.648289	156	185	2.27659e-05	0.230419	0.0531909	0.000543538	6.21001e-06	0.00483267	Low_grade_cartilage
ENSG00000234155	chr6_85475625_C_G_rs4707207	85438	85439	0.652091	155	183	2.74735e-05	0.229697	0.0535833	0.000543538	6.21001e-06	0.00483267	Low_grade_cartilage
ENSG00000234155	chr6_85476757_A_G_rs6454469	86570	86571	0.648289	156	185	2.27658e-05	0.230419	0.0531909	0.000543538	6.21001e-06	0.00483267	Low_grade_cartilage
ENSG00000234155	chr6_85485580_A_G_rs9450282	95393	95394	0.631179	162	194	6.55974e-05	0.213595	0.0524484	0.000543538	6.21001e-06	0.00483267	Low_grade_cartilage
ENSG00000234155	chr6_85486079_A_G_rs7770359	95892	95893	0.646388	157	186	2.06832e-05	0.229609	0.0527247	0.000543538	6.21001e-06	0.00483267	Low_grade_cartilage
ENSG00000234155	chr6_85489515_A_G_rs2229523	99328	99329	0.646388	157	186	2.06832e-05	0.229609	0.0527247	0.000543538	6.21001e-06	0.00483267	Low_grade_cartilage
ENSG00000234155	chr6_85495605_T_G_rs6922	105418	105419	0.612167	168	204	0.00010938	0.201675	0.0511539	0.000543538	6.21001e-06	0.00483267	Low_grade_cartilage
ENSG00000234155	chr6_85496250_C_A_rs7761762	106063	106064	0.54943	186	237	0.000290226	0.184651	0.0501103	0.000543538	6.21001e-06	0.00483267	Low_grade_cartilage
ENSG00000234155	chr6_85496678_T_C_rs4501401	106491	106492	0.65019	156	184	2.49454e-05	0.228899	0.0531091	0.000543538	6.21001e-06	0.00483267	Low_grade_cartilage
ENSG00000234155	chr6_85497055_G_A_rs6927475	106868	106869	0.532319	191	246	0.000414478	0.17927	0.0499735	0.000543538	6.21001e-06	0.00483267	Low_grade_cartilage
ENSG00000234155	chr6_85498229_TG_T_rs140508989	108042	108043	0.532319	191	246	0.000414478	0.17927	0.0499735	0.000543538	6.21001e-06	0.00483267	Low_grade_cartilage
ENSG00000234155	chr6_85499749_A_AG_rs11410651	109562	109563	0.65019	156	184	2.49454e-05	0.228899	0.0531091	0.000543538	6.21001e-06	0.00483267	Low_grade_cartilage
ENSG00000234155	chr6_85500444_C_T_rs4235827	110257	110258	0.646388	157	186	1.17509e-05	0.236521	0.0526975	0.000543538	6.21001e-06	0.00483267	Low_grade_cartilage
ENSG00000234155	chr6_85502266_A_G_rs9450287	112079	112080	0.629278	162	195	2.64173e-05	0.222388	0.0517641	0.000543538	6.21001e-06	0.00483267	Low_grade_cartilage
ENSG00000234155	chr6_85502308_T_C_rs9444349	112121	112122	0.65019	156	184	2.49454e-05	0.228899	0.0531091	0.000543538	6.21001e-06	0.00483267	Low_grade_cartilage
ENSG00000234155	chr6_85504738_T_G_rs6454471	114551	114552	0.612167	168	204	0.00010938	0.201675	0.0511539	0.000543538	6.21001e-06	0.00483267	Low_grade_cartilage
ENSG00000234155	chr6_85507730_G_T_rs4304137	117543	117544	0.610266	168	205	4.59467e-05	0.210234	0.0505233	0.000543538	6.21001e-06	0.00483267	Low_grade_cartilage
ENSG00000234155	chr6_85511189_AT_A_rs35816515;rs397888246	121002	121003	0.532319	191	246	0.000414478	0.17927	0.0499735	0.000543538	6.21001e-06	0.00483267	Low_grade_cartilage
ENSG00000234155	chr6_85511868_A_T_rs9450288	121681	121682	0.528517	194	248	0.000292562	0.186034	0.0505156	0.000543538	6.21001e-06	0.00483267	Low_grade_cartilage
ENSG00000234155	chr6_85513598_T_C_rs12203963	123411	123412	0.536122	192	244	0.000367807	0.183527	0.0506948	0.000543538	6.21001e-06	0.00483267	Low_grade_cartilage
ENSG00000234155	chr6_85514335_T_G_rs6454472	124148	124149	0.536122	192	244	0.000367807	0.183527	0.0506948	0.000543538	6.21001e-06	0.00483267	Low_grade_cartilage
ENSG00000234155	chr6_85516021_T_C_rs4419647	125834	125835	0.614068	168	203	3.90474e-05	0.215178	0.0512185	0.000543538	6.21001e-06	0.00483267	Low_grade_cartilage
ENSG00000234155	chr6_85518391_G_A_rs6909767	128204	128205	0.595057	174	213	8.89915e-05	0.203027	0.050816	0.000543538	6.21001e-06	0.00483267	Low_grade_cartilage
ENSG00000234155	chr6_85519651_C_A_rs4707209	129464	129465	0.614068	168	203	3.90474e-05	0.215178	0.0512185	0.000543538	6.21001e-06	0.00483267	Low_grade_cartilage
ENSG00000234155	chr6_85522003_T_A_rs9353318	131816	131817	0.614068	168	203	3.90475e-05	0.215178	0.0512185	0.000543538	6.21001e-06	0.00483267	Low_grade_cartilage
ENSG00000234155	chr6_85522992_G_A_rs4707211	132805	132806	0.536122	192	244	0.000367807	0.183527	0.0506948	0.000543538	6.21001e-06	0.00483267	Low_grade_cartilage
ENSG00000234155	chr6_85523679_T_C_rs9450290	133492	133493	0.614068	168	203	3.90475e-05	0.215178	0.0512185	0.000543538	6.21001e-06	0.00483267	Low_grade_cartilage
ENSG00000234155	chr6_85524352_A_G_rs9344532	134165	134166	0.612167	169	204	4.02104e-05	0.215655	0.0514202	0.000543538	6.21001e-06	0.00483267	Low_grade_cartilage
ENSG00000234155	chr6_85524666_C_T_rs4707212	134479	134480	0.536122	192	244	0.000367807	0.183527	0.0506948	0.000543538	6.21001e-06	0.00483267	Low_grade_cartilage
ENSG00000234155	chr6_85526470_C_A_rs9344533	136283	136284	0.595057	174	213	8.89915e-05	0.203027	0.050816	0.000543538	6.21001e-06	0.00483267	Low_grade_cartilage
ENSG00000234155	chr6_85526898_G_A_rs9450292	136711	136712	0.536122	192	244	0.000367807	0.183527	0.0506948	0.000543538	6.21001e-06	0.00483267	Low_grade_cartilage
ENSG00000234155	chr6_85528079_A_G_rs4351223	137892	137893	0.614068	168	203	3.90474e-05	0.215178	0.0512185	0.000543538	6.21001e-06	0.00483267	Low_grade_cartilage
ENSG00000234155	chr6_85528914_TG_T_rs66661646	138727	138728	0.536122	192	244	0.000367807	0.183527	0.0506948	0.000543538	6.21001e-06	0.00483267	Low_grade_cartilage
ENSG00000234155	chr6_85530429_G_A_rs4640862	140242	140243	0.536122	192	244	0.000367807	0.183527	0.0506948	0.000543538	6.21001e-06	0.00483267	Low_grade_cartilage
ENSG00000234155	chr6_85531233_A_G_rs7452605	141046	141047	0.614068	168	203	3.90474e-05	0.215178	0.0512185	0.000543538	6.21001e-06	0.00483267	Low_grade_cartilage
ENSG00000234155	chr6_85532033_G_GA_rs113924466;rs386407811;rs386407812;rs370950549	141846	141847	0.555133	186	234	0.000207601	0.191132	0.0506329	0.000543538	6.21001e-06	0.00483267	Low_grade_cartilage
ENSG00000234155	chr6_85532176_T_C_rs4441928	141989	141990	0.612167	169	204	4.73188e-05	0.214029	0.0515253	0.000543538	6.21001e-06	0.00483267	Low_grade_cartilage
ENSG00000234155	chr6_85535130_C_G_rs9353320	144943	144944	0.595057	174	213	8.89915e-05	0.203027	0.050816	0.000543538	6.21001e-06	0.00483267	Low_grade_cartilage
ENSG00000234155	chr6_85535497_C_T_rs6454473	145310	145311	0.595057	174	213	8.89915e-05	0.203027	0.050816	0.000543538	6.21001e-06	0.00483267	Low_grade_cartilage
ENSG00000234155	chr6_85536991_C_A_rs12193777	146804	146805	0.536122	192	244	0.000367807	0.183527	0.0506948	0.000543538	6.21001e-06	0.00483267	Low_grade_cartilage
ENSG00000234155	chr6_85536998_T_TA_rs59514276;rs397763852	146811	146812	0.612167	168	204	1.79809e-05	0.222049	0.0506016	0.000543538	6.21001e-06	0.00483267	Low_grade_cartilage
ENSG00000234155	chr6_85538041_T_C_rs7775864	147854	147855	0.595057	174	213	8.89915e-05	0.203027	0.050816	0.000543538	6.21001e-06	0.00483267	Low_grade_cartilage
ENSG00000234155	chr6_85538081_T_C_rs9444351	147894	147895	0.536122	192	244	0.000367807	0.183527	0.0506948	0.000543538	6.21001e-06	0.00483267	Low_grade_cartilage
ENSG00000234155	chr6_85538742_T_C_rs9294337	148555	148556	0.614068	168	203	3.90475e-05	0.215178	0.0512185	0.000543538	6.21001e-06	0.00483267	Low_grade_cartilage
ENSG00000234155	chr6_85547817_C_A_rs9444352	157630	157631	0.536122	192	244	0.000367807	0.183527	0.0506948	0.000543538	6.21001e-06	0.00483267	Low_grade_cartilage
ENSG00000234155	chr6_85548839_T_C_rs7768065	158652	158653	0.614068	168	203	3.90475e-05	0.215178	0.0512185	0.000543538	6.21001e-06	0.00483267	Low_grade_cartilage
ENSG00000234155	chr6_85548896_G_A_rs12206573	158709	158710	0.536122	192	244	0.000367807	0.183527	0.0506948	0.000543538	6.21001e-06	0.00483267	Low_grade_cartilage
ENSG00000234155	chr6_85553837_T_C_rs7766485	163650	163651	0.536122	192	244	0.000367807	0.183527	0.0506948	0.000543538	6.21001e-06	0.00483267	Low_grade_cartilage
ENSG00000234155	chr6_85554656_T_G_rs7771612	164469	164470	0.595057	174	213	8.89915e-05	0.203027	0.050816	0.000543538	6.21001e-06	0.00483267	Low_grade_cartilage
ENSG00000234155	chr6_85556415_G_T_rs6926049	166228	166229	0.614068	168	203	3.90475e-05	0.215178	0.0512185	0.000543538	6.21001e-06	0.00483267	Low_grade_cartilage
ENSG00000234155	chr6_85565111_T_TAACA_rs10654380	174924	174925	0.595057	174	213	8.89915e-05	0.203027	0.050816	0.000543538	6.21001e-06	0.00483267	Low_grade_cartilage
ENSG00000234155	chr6_85568973_T_C_rs7742691	178786	178787	0.595057	174	213	8.89915e-05	0.203027	0.050816	0.000543538	6.21001e-06	0.00483267	Low_grade_cartilage
ENSG00000234155	chr6_85570019_C_T_rs4296866	179832	179833	0.441065	184	232	6.65665e-05	0.201539	0.0495329	0.000543538	6.21001e-06	0.00483267	Low_grade_cartilage
ENSG00000234155	chr6_85570333_TG_T_rs67585971	180146	180147	0.595057	174	213	8.89915e-05	0.203027	0.050816	0.000543538	6.21001e-06	0.00483267	Low_grade_cartilage
ENSG00000234155	chr6_85571157_G_A_rs9342041	180970	180971	0.595057	174	213	8.89915e-05	0.203027	0.050816	0.000543538	6.21001e-06	0.00483267	Low_grade_cartilage
ENSG00000234155	chr6_85572560_A_AAAATACC_rs144690652;rs76356932	182373	182374	0.536122	192	244	0.000367807	0.183527	0.0506948	0.000543538	6.21001e-06	0.00483267	Low_grade_cartilage
ENSG00000234155	chr6_85573857_G_C_rs6935918	183670	183671	0.595057	174	213	8.89915e-05	0.203027	0.050816	0.000543538	6.21001e-06	0.00483267	Low_grade_cartilage
ENSG00000234155	chr6_85577411_C_A_rs11752795	187224	187225	0.536122	192	244	0.000367807	0.183527	0.0506948	0.000543538	6.21001e-06	0.00483267	Low_grade_cartilage
ENSG00000234155	chr6_85579955_C_T_rs9450302	189768	189769	0.595057	174	213	0.000167608	0.195115	0.0509244	0.000543538	6.21001e-06	0.00483267	Low_grade_cartilage
ENSG00000234155	chr6_85582217_G_A_rs9444354	192030	192031	0.536122	192	244	0.000367807	0.183527	0.0506948	0.000543538	6.21001e-06	0.00483267	Low_grade_cartilage
ENSG00000234155	chr6_85585229_C_A_rs12199873	195042	195043	0.385932	168	203	3.90475e-05	-0.215178	0.0512185	0.000543538	6.21001e-06	0.00483267	Low_grade_cartilage
ENSG00000234155	chr6_85585680_ACTAT_A_rs71551484;rs367889019	195493	195494	0.385932	168	203	3.90475e-05	-0.215178	0.0512185	0.000543538	6.21001e-06	0.00483267	Low_grade_cartilage
ENSG00000234155	chr6_85586140_C_A_rs2842608	195953	195954	0.387833	169	204	4.73188e-05	-0.214029	0.0515253	0.000543538	6.21001e-06	0.00483267	Low_grade_cartilage
ENSG00000234155	chr6_85587070_G_A_rs2842609	196883	196884	0.385932	168	203	3.90475e-05	-0.215178	0.0512185	0.000543538	6.21001e-06	0.00483267	Low_grade_cartilage
ENSG00000234155	chr6_85587207_CA_C_rs61330164;rs398085093;rs796128957	197020	197021	0.420152	182	221	2.51907e-05	-0.226778	0.0526457	0.000543538	6.21001e-06	0.00483267	Low_grade_cartilage
ENSG00000234155	chr6_85588345_A_G_rs2842610	198158	198159	0.463878	192	244	0.000367807	-0.183527	0.0506948	0.000543538	6.21001e-06	0.00483267	Low_grade_cartilage
ENSG00000234155	chr6_85592316_A_G_rs2842611	202129	202130	0.463878	192	244	0.000367807	-0.183527	0.0506948	0.000543538	6.21001e-06	0.00483267	Low_grade_cartilage
ENSG00000234155	chr6_85593373_G_A_rs2842612	203186	203187	0.385932	168	203	3.90475e-05	-0.215178	0.0512185	0.000543538	6.21001e-06	0.00483267	Low_grade_cartilage
ENSG00000234155	chr6_85594907_A_C_rs2758840	204720	204721	0.385932	168	203	3.90474e-05	-0.215178	0.0512185	0.000543538	6.21001e-06	0.00483267	Low_grade_cartilage
ENSG00000234155	chr6_85595295_G_A_rs9362230	205108	205109	0.385932	168	203	3.90474e-05	-0.215178	0.0512185	0.000543538	6.21001e-06	0.00483267	Low_grade_cartilage
ENSG00000234155	chr6_85595984_G_A_rs2842613	205797	205798	0.385932	168	203	3.90475e-05	-0.215178	0.0512185	0.000543538	6.21001e-06	0.00483267	Low_grade_cartilage
ENSG00000234155	chr6_85596051_C_T_rs9359658	205864	205865	0.591255	175	215	0.000161279	0.195277	0.0508322	0.000543538	6.21001e-06	0.00483267	Low_grade_cartilage
ENSG00000234155	chr6_85596351_G_T_rs2842614	206164	206165	0.404943	174	213	8.89914e-05	-0.203027	0.050816	0.000543538	6.21001e-06	0.00483267	Low_grade_cartilage
ENSG00000234155	chr6_85599013_A_G_rs2758842	208826	208827	0.408745	175	215	0.000168707	-0.19461	0.0508153	0.000543538	6.21001e-06	0.00483267	Low_grade_cartilage
ENSG00000234155	chr6_85599980_C_G_rs2842617	209793	209794	0.404943	174	213	8.89914e-05	-0.203027	0.050816	0.000543538	6.21001e-06	0.00483267	Low_grade_cartilage
ENSG00000234155	chr6_85600613_AGATC_A_rs10544672;rs397792255	210426	210427	0.404943	174	213	8.89915e-05	-0.203027	0.050816	0.000543538	6.21001e-06	0.00483267	Low_grade_cartilage
ENSG00000234155	chr6_85604775_G_GC_rs11452082;rs386407813	214588	214589	0.385932	168	203	3.90474e-05	-0.215178	0.0512185	0.000543538	6.21001e-06	0.00483267	Low_grade_cartilage
ENSG00000234155	chr6_85615914_C_T_rs2842600	225727	225728	0.463878	192	244	0.000367807	-0.183527	0.0506948	0.000543538	6.21001e-06	0.00483267	Low_grade_cartilage
ENSG00000234155	chr6_85618142_C_G_rs911927	227955	227956	0.404943	174	213	8.89915e-05	-0.203027	0.050816	0.000543538	6.21001e-06	0.00483267	Low_grade_cartilage
ENSG00000234155	chr6_85618713_A_T_rs2758843	228526	228527	0.404943	174	213	8.89914e-05	-0.203027	0.050816	0.000543538	6.21001e-06	0.00483267	Low_grade_cartilage
ENSG00000234155	chr6_85619797_G_GTA_rs34228209;rs397887790	229610	229611	0.385932	168	203	3.90474e-05	-0.215178	0.0512185	0.000543538	6.21001e-06	0.00483267	Low_grade_cartilage
ENSG00000234155	chr6_85620397_T_C_rs2758844	230210	230211	0.385932	168	203	3.90475e-05	-0.215178	0.0512185	0.000543538	6.21001e-06	0.00483267	Low_grade_cartilage
ENSG00000234155	chr6_85620415_G_A_rs2842601	230228	230229	0.385932	168	203	3.90474e-05	-0.215178	0.0512185	0.000543538	6.21001e-06	0.00483267	Low_grade_cartilage
ENSG00000234155	chr6_85622169_C_T_rs2842602	231982	231983	0.387833	169	204	4.73188e-05	-0.214029	0.0515253	0.000543538	6.21001e-06	0.00483267	Low_grade_cartilage
ENSG00000234155	chr6_85623311_C_T_rs12205013	233124	233125	0.385932	168	203	3.90475e-05	-0.215178	0.0512185	0.000543538	6.21001e-06	0.00483267	Low_grade_cartilage
ENSG00000234155	chr6_85623560_T_TC_rs146819700	233373	233374	0.353612	153	186	4.16512e-05	-0.210122	0.0502046	0.000543538	6.21001e-06	0.00483267	Low_grade_cartilage
ENSG00000234155	chr6_85625130_C_T_rs2758845	234943	234944	0.404943	174	213	8.89915e-05	-0.203027	0.050816	0.000543538	6.21001e-06	0.00483267	Low_grade_cartilage
ENSG00000234155	chr6_85625432_A_T_rs2842605	235245	235246	0.463878	192	244	0.000367807	-0.183527	0.0506948	0.000543538	6.21001e-06	0.00483267	Low_grade_cartilage
ENSG00000234155	chr6_85626582_T_G_rs2842604	236395	236396	0.385932	168	203	3.90475e-05	-0.215178	0.0512185	0.000543538	6.21001e-06	0.00483267	Low_grade_cartilage
ENSG00000234155	chr6_85626619_G_C_rs2842603	236432	236433	0.395437	170	208	0.00048218	-0.182047	0.0513496	0.000543538	6.21001e-06	0.00483267	Low_grade_cartilage
ENSG00000234155	chr6_85631130_G_C_rs2842615	240943	240944	0.463878	192	244	0.000367807	-0.183527	0.0506948	0.000543538	6.21001e-06	0.00483267	Low_grade_cartilage
ENSG00000234155	chr6_85632961_G_A_rs12212560	242774	242775	0.404943	174	213	8.89914e-05	-0.203027	0.050816	0.000543538	6.21001e-06	0.00483267	Low_grade_cartilage
ENSG00000234155	chr6_85634578_G_A_rs2758849	244391	244392	0.463878	192	244	0.000367807	-0.183527	0.0506948	0.000543538	6.21001e-06	0.00483267	Low_grade_cartilage
ENSG00000234155	chr6_85635321_T_C_rs2842607	245134	245135	0.385932	168	203	3.90474e-05	-0.215178	0.0512185	0.000543538	6.21001e-06	0.00483267	Low_grade_cartilage
ENSG00000234155	chr6_85637887_C_T_rs2758848	247700	247701	0.463878	192	244	0.000367807	-0.183527	0.0506948	0.000543538	6.21001e-06	0.00483267	Low_grade_cartilage
ENSG00000234155	chr6_85639385_T_C_rs2758847	249198	249199	0.385932	168	203	3.90474e-05	-0.215178	0.0512185	0.000543538	6.21001e-06	0.00483267	Low_grade_cartilage
ENSG00000234155	chr6_85639852_T_C_rs2758846	249665	249666	0.393536	171	207	2.85446e-05	-0.220479	0.0515441	0.000543538	6.21001e-06	0.00483267	Low_grade_cartilage
ENSG00000234155	chr6_85640676_C_T_rs4348284	250489	250490	0.463878	192	244	0.000367807	-0.183527	0.0506948	0.000543538	6.21001e-06	0.00483267	Low_grade_cartilage
ENSG00000234155	chr6_85642298_G_A_rs4145082	252111	252112	0.385932	168	203	3.90474e-05	-0.215178	0.0512185	0.000543538	6.21001e-06	0.00483267	Low_grade_cartilage
ENSG00000234155	chr6_85643903_A_G_rs9344539	253716	253717	0.463878	192	244	0.000367807	-0.183527	0.0506948	0.000543538	6.21001e-06	0.00483267	Low_grade_cartilage
ENSG00000234155	chr6_85643904_A_C_rs9362232	253717	253718	0.463878	192	244	0.000367807	-0.183527	0.0506948	0.000543538	6.21001e-06	0.00483267	Low_grade_cartilage
ENSG00000234155	chr6_85644693_C_T_rs3812133	254506	254507	0.387833	169	204	5.37356e-05	-0.212051	0.0514399	0.000543538	6.21001e-06	0.00483267	Low_grade_cartilage
ENSG00000234155	chr6_85648529_T_C_rs9362233	258342	258343	0.387833	169	204	5.37356e-05	-0.212051	0.0514399	0.000543538	6.21001e-06	0.00483267	Low_grade_cartilage
ENSG00000234155	chr6_85649266_G_A_rs10944133	259079	259080	0.387833	169	204	5.37356e-05	-0.212051	0.0514399	0.000543538	6.21001e-06	0.00483267	Low_grade_cartilage
ENSG00000234155	chr6_85649986_TA_T_rs68074224	259799	259800	0.387833	169	204	5.37356e-05	-0.212051	0.0514399	0.000543538	6.21001e-06	0.00483267	Low_grade_cartilage
ENSG00000234155	chr6_85650160_G_A_rs75492937	259973	259974	0.387833	169	204	5.37356e-05	-0.212051	0.0514399	0.000543538	6.21001e-06	0.00483267	Low_grade_cartilage
ENSG00000234155	chr6_85650710_A_G_rs9351065	260523	260524	0.387833	169	204	5.37356e-05	-0.212051	0.0514399	0.000543538	6.21001e-06	0.00483267	Low_grade_cartilage
ENSG00000234155	chr6_85658350_C_T_rs2475790	268163	268164	0.387833	169	204	5.37356e-05	-0.212051	0.0514399	0.000543538	6.21001e-06	0.00483267	Low_grade_cartilage
ENSG00000234155	chr6_85658446_T_C_rs2475791	268259	268260	0.387833	169	204	5.37356e-05	-0.212051	0.0514399	0.000543538	6.21001e-06	0.00483267	Low_grade_cartilage
ENSG00000234155	chr6_85664508_A_G_rs1173415	274321	274322	0.614068	169	203	7.93448e-05	0.208867	0.051899	0.000543538	6.21001e-06	0.00483267	Low_grade_cartilage
ENSG00000234155	chr6_85666868_G_A_rs9450311	276681	276682	0.538023	192	243	0.000529914	0.179694	0.0510667	0.000543538	6.21001e-06	0.00483267	Low_grade_cartilage
ENSG00000234155	chr6_85668921_C_CTT_rs10681023	278734	278735	0.589354	175	216	0.000140905	0.195358	0.05039	0.000543538	6.21001e-06	0.00483267	Low_grade_cartilage
ENSG00000234155	chr6_85671643_G_A_rs7757864	281456	281457	0.593156	175	214	0.00011769	0.200487	0.0510973	0.000543538	6.21001e-06	0.00483267	Low_grade_cartilage
ENSG00000234155	chr6_85673047_C_T_rs2783171	282860	282861	0.612167	169	204	5.37356e-05	0.212051	0.0514399	0.000543538	6.21001e-06	0.00483267	Low_grade_cartilage
ENSG00000234155	chr6_85678170_G_T_rs1059307	287983	287984	0.522814	194	251	0.000480968	0.17843	0.0503196	0.000543538	6.21001e-06	0.00483267	Low_grade_cartilage
ENSG00000234155	chr6_85678391_G_C_rs1059306	288204	288205	0.612167	169	204	5.37356e-05	0.212051	0.0514399	0.000543538	6.21001e-06	0.00483267	Low_grade_cartilage
ENSG00000234155	chr6_85678505_C_T_rs3087978	288318	288319	0.536122	192	244	0.000367807	0.183527	0.0506948	0.000543538	6.21001e-06	0.00483267	Low_grade_cartilage
ENSG00000234155	chr6_85682384_C_T_rs2475792	292197	292198	0.579848	177	221	0.000181261	0.191812	0.0503334	0.000543538	6.21001e-06	0.00483267	Low_grade_cartilage
ENSG00000234155	chr6_85683529_G_GAGAAGAGAGGAGTGA_rs6149676;rs59830886	293342	293343	0.596958	173	212	9.13139e-05	0.204725	0.0513254	0.000543538	6.21001e-06	0.00483267	Low_grade_cartilage
ENSG00000234155	chr6_85683752_A_AT_rs571655534;rs5877945;rs397701454	293565	293566	0.598859	172	211	7.56005e-05	0.205989	0.0510288	0.000543538	6.21001e-06	0.00483267	Low_grade_cartilage
ENSG00000234155	chr6_85684187_C_T_rs9344542	294000	294001	0.579848	177	221	0.000181261	0.191812	0.0503334	0.000543538	6.21001e-06	0.00483267	Low_grade_cartilage
ENSG00000234155	chr6_85684348_T_C_rs9353327	294161	294162	0.579848	177	221	0.000181261	0.191812	0.0503334	0.000543538	6.21001e-06	0.00483267	Low_grade_cartilage
ENSG00000234155	chr6_85684685_A_G_rs2484355	294498	294499	0.596958	173	212	9.13139e-05	0.204725	0.0513254	0.000543538	6.21001e-06	0.00483267	Low_grade_cartilage
ENSG00000234155	chr6_85685187_A_G_rs1885607	295000	295001	0.598859	172	211	7.56005e-05	0.205989	0.0510288	0.000543538	6.21001e-06	0.00483267	Low_grade_cartilage
ENSG00000234155	chr6_85687214_A_G_rs4707217	297027	297028	0.612167	169	204	5.37356e-05	0.212051	0.0514399	0.000543538	6.21001e-06	0.00483267	Low_grade_cartilage
ENSG00000234155	chr6_85691182_C_T_rs9444361	300995	300996	0.604563	170	208	3.68935e-05	0.213871	0.0507396	0.000543538	6.21001e-06	0.00483267	Low_grade_cartilage
ENSG00000234155	chr6_85692445_C_T_rs1173419	302258	302259	0.585551	176	218	7.73715e-05	0.203808	0.0505619	0.000543538	6.21001e-06	0.00483267	Low_grade_cartilage
ENSG00000234155	chr6_85693198_G_A_rs1173418	303011	303012	0.528517	193	248	0.000227661	0.189199	0.0504495	0.000543538	6.21001e-06	0.00483267	Low_grade_cartilage
ENSG00000234155	chr6_85694223_C_T_rs1173417	304036	304037	0.585551	176	218	7.73715e-05	0.203808	0.0505619	0.000543538	6.21001e-06	0.00483267	Low_grade_cartilage
ENSG00000234155	chr6_85696562_T_G_rs2484356	306375	306376	0.591255	176	215	0.000109183	0.202358	0.051321	0.000543538	6.21001e-06	0.00483267	Low_grade_cartilage
ENSG00000234155	chr6_85696953_T_C_rs6903114	306766	306767	0.655894	153	181	7.52802e-05	0.215479	0.0533656	0.000543538	6.21001e-06	0.00483267	Low_grade_cartilage
ENSG00000234155	chr6_85698040_T_G_rs9353330	307853	307854	0.593156	175	214	0.00011769	0.200487	0.0510973	0.000543538	6.21001e-06	0.00483267	Low_grade_cartilage
ENSG00000234155	chr6_85698553_C_G_rs2475786	308366	308367	0.593156	175	214	0.00011769	0.200487	0.0510973	0.000543538	6.21001e-06	0.00483267	Low_grade_cartilage
ENSG00000234155	chr6_85698899_G_T_rs4293973	308712	308713	0.593156	175	214	0.00011769	0.200487	0.0510973	0.000543538	6.21001e-06	0.00483267	Low_grade_cartilage
ENSG00000234155	chr6_85699118_T_C_rs9450316	308931	308932	0.593156	175	214	0.00011769	0.200487	0.0510973	0.000543538	6.21001e-06	0.00483267	Low_grade_cartilage
ENSG00000234155	chr6_85699346_G_C_rs9362237	309159	309160	0.612167	169	204	5.37356e-05	0.212051	0.0514399	0.000543538	6.21001e-06	0.00483267	Low_grade_cartilage
ENSG00000234155	chr6_85700280_T_C_rs6454481	310093	310094	0.593156	175	214	0.00011769	0.200487	0.0510973	0.000543538	6.21001e-06	0.00483267	Low_grade_cartilage
ENSG00000234155	chr6_85700933_C_T_rs7752502	310746	310747	0.593156	175	214	0.00011769	0.200487	0.0510973	0.000543538	6.21001e-06	0.00483267	Low_grade_cartilage
ENSG00000234155	chr6_85702203_T_TC_rs11450297	312016	312017	0.591255	173	215	0.000184029	0.189598	0.0498047	0.000543538	6.21001e-06	0.00483267	Low_grade_cartilage
ENSG00000234155	chr6_85702428_A_G_rs7762321	312241	312242	0.596958	173	212	0.000138826	0.197355	0.0508543	0.000543538	6.21001e-06	0.00483267	Low_grade_cartilage
ENSG00000234155	chr6_85702857_CCACTG_C_rs71918709;rs369847643	312670	312671	0.596958	173	212	0.000138826	0.197355	0.0508543	0.000543538	6.21001e-06	0.00483267	Low_grade_cartilage
ENSG00000234155	chr6_85704312_C_T_rs9342044	314125	314126	0.564639	185	229	0.000516571	0.177989	0.0504797	0.000543538	6.21001e-06	0.00483267	Low_grade_cartilage
ENSG00000234155	chr6_85705518_T_C_rs2475787	315331	315332	0.564639	185	229	0.000516571	0.177989	0.0504797	0.000543538	6.21001e-06	0.00483267	Low_grade_cartilage
ENSG00000234155	chr6_85707183_A_G_rs2475788	316996	316997	0.560836	187	231	0.000431902	0.181843	0.0508527	0.000543538	6.21001e-06	0.00483267	Low_grade_cartilage
ENSG00000234155	chr6_85708470_G_A_rs6454482	318283	318284	0.560836	187	231	0.000431903	0.181843	0.0508527	0.000543538	6.21001e-06	0.00483267	Low_grade_cartilage
ENSG00000234155	chr6_85708565_A_G_rs6454483	318378	318379	0.560836	187	231	0.000431902	0.181843	0.0508527	0.000543538	6.21001e-06	0.00483267	Low_grade_cartilage
ENSG00000234155	chr6_85709242_A_G_rs6925587	319055	319056	0.560836	187	231	0.000431902	0.181843	0.0508527	0.000543538	6.21001e-06	0.00483267	Low_grade_cartilage
ENSG00000234155	chr6_85709306_GC_G_rs11336848;rs796696194	319119	319120	0.560836	187	231	0.000431902	0.181843	0.0508527	0.000543538	6.21001e-06	0.00483267	Low_grade_cartilage
ENSG00000234155	chr6_85710191_C_T_rs6454484	320004	320005	0.560836	187	231	0.000431903	0.181843	0.0508527	0.000543538	6.21001e-06	0.00483267	Low_grade_cartilage
ENSG00000234155	chr6_85714002_C_T_rs7755996	323815	323816	0.560836	187	231	0.000431902	0.181843	0.0508527	0.000543538	6.21001e-06	0.00483267	Low_grade_cartilage
ENSG00000234155	chr6_85715430_C_T_rs9342045	325243	325244	0.53422	193	245	0.000417958	0.182125	0.0508023	0.000543538	6.21001e-06	0.00483267	Low_grade_cartilage
ENSG00000234155	chr6_85716750_A_C_rs10944134	326563	326564	0.610266	170	205	6.53175e-05	0.20946	0.0514195	0.000543538	6.21001e-06	0.00483267	Low_grade_cartilage
ENSG00000234155	chr6_85717459_G_A_rs9450318	327272	327273	0.604563	173	208	0.000149906	0.201431	0.0521741	0.000543538	6.21001e-06	0.00483267	Low_grade_cartilage
ENSG00000234155	chr6_85717607_T_G_rs9450319	327420	327421	0.604563	173	208	0.000149906	0.201431	0.0521741	0.000543538	6.21001e-06	0.00483267	Low_grade_cartilage
ENSG00000234155	chr6_85719506_TG_T_rs35966587;rs796555745	329319	329320	0.604563	173	208	0.000149906	0.201431	0.0521741	0.000543538	6.21001e-06	0.00483267	Low_grade_cartilage
ENSG00000234155	chr6_85719545_G_C_rs9362239	329358	329359	0.604563	173	208	0.000149906	0.201431	0.0521741	0.000543538	6.21001e-06	0.00483267	Low_grade_cartilage
ENSG00000234155	chr6_85720478_TA_T_rs11333762;rs397885718	330291	330292	0.596958	177	212	0.00028597	0.195582	0.0530193	0.000543538	6.21001e-06	0.00483267	Low_grade_cartilage
ENSG00000234155	chr6_85723212_G_A_rs7742201	333025	333026	0.610266	170	205	6.53173e-05	0.20946	0.0514195	0.000543538	6.21001e-06	0.00483267	Low_grade_cartilage
ENSG00000234155	chr6_85723869_C_T_rs6454486	333682	333683	0.604563	173	208	0.000149906	0.201431	0.0521741	0.000543538	6.21001e-06	0.00483267	Low_grade_cartilage
ENSG00000234155	chr6_85725881_C_G_rs9342046	335694	335695	0.604563	173	208	0.000149906	0.201431	0.0521741	0.000543538	6.21001e-06	0.00483267	Low_grade_cartilage
ENSG00000234155	chr6_85726242_T_C_rs4383777	336055	336056	0.604563	173	208	0.000149906	0.201431	0.0521741	0.000543538	6.21001e-06	0.00483267	Low_grade_cartilage
ENSG00000234155	chr6_85727763_CT_C_rs71003207;rs398085094;rs398002151	337576	337577	0.610266	170	205	6.53175e-05	0.20946	0.0514195	0.000543538	6.21001e-06	0.00483267	Low_grade_cartilage
ENSG00000234155	chr6_85730489_C_A_rs72907388	340302	340303	0.344106	149	181	0.000143544	-0.196915	0.0508551	0.000543538	6.21001e-06	0.00483267	Low_grade_cartilage
ENSG00000234155	chr6_85730984_T_C_rs66807489	340797	340798	0.34981	152	184	0.00033222	-0.187532	0.0514052	0.000543538	6.21001e-06	0.00483267	Low_grade_cartilage
ENSG00000234155	chr6_85731014_GT_G_rs75202405	340827	340828	0.342205	148	180	0.000308785	-0.186341	0.0508011	0.000543538	6.21001e-06	0.00483267	Low_grade_cartilage
ENSG00000234155	chr6_85733301_C_A_rs12213343	343114	343115	0.34981	152	184	0.00033222	-0.187532	0.0514052	0.000543538	6.21001e-06	0.00483267	Low_grade_cartilage
ENSG00000234155	chr6_85734251_C_A_rs12215265	344064	344065	0.34981	152	184	0.00033222	-0.187532	0.0514052	0.000543538	6.21001e-06	0.00483267	Low_grade_cartilage
ENSG00000234155	chr6_85735524_T_A_rs12197463	345337	345338	0.34981	152	184	0.00033222	-0.187532	0.0514052	0.000543538	6.21001e-06	0.00483267	Low_grade_cartilage
ENSG00000234155	chr6_85737150_C_T_rs6454487	346963	346964	0.34981	152	184	0.00033222	-0.187532	0.0514052	0.000543538	6.21001e-06	0.00483267	Low_grade_cartilage
ENSG00000234155	chr6_85738486_G_GT_rs35367550;rs397887182	348299	348300	0.34981	152	184	0.00033222	-0.187532	0.0514052	0.000543538	6.21001e-06	0.00483267	Low_grade_cartilage
ENSG00000234155	chr6_85738781_C_T_rs10944136	348594	348595	0.34981	152	184	0.00033222	-0.187532	0.0514052	0.000543538	6.21001e-06	0.00483267	Low_grade_cartilage
ENSG00000234155	chr6_85739980_G_A_rs2225754	349793	349794	0.344106	149	181	0.000143544	-0.196915	0.0508551	0.000543538	6.21001e-06	0.00483267	Low_grade_cartilage
ENSG00000234155	chr6_85740109_C_T_rs9647601	349922	349923	0.34981	152	184	0.00033222	-0.187532	0.0514052	0.000543538	6.21001e-06	0.00483267	Low_grade_cartilage
ENSG00000234155	chr6_85740348_A_C_rs11755642	350161	350162	0.344106	149	181	0.000143544	-0.196915	0.0508551	0.000543538	6.21001e-06	0.00483267	Low_grade_cartilage
ENSG00000234155	chr6_85741124_T_C_rs6454488	350937	350938	0.34981	152	184	0.00033222	-0.187532	0.0514052	0.000543538	6.21001e-06	0.00483267	Low_grade_cartilage
ENSG00000234155	chr6_85742985_C_T_rs12193904	352798	352799	0.344106	149	181	0.000143544	-0.196915	0.0508551	0.000543538	6.21001e-06	0.00483267	Low_grade_cartilage
ENSG00000234155	chr6_85744596_C_T_rs10944137	354409	354410	0.344106	149	181	0.000143544	-0.196915	0.0508551	0.000543538	6.21001e-06	0.00483267	Low_grade_cartilage
ENSG00000234155	chr6_85745352_G_C_rs11754330	355165	355166	0.344106	149	181	0.000143544	-0.196915	0.0508551	0.000543538	6.21001e-06	0.00483267	Low_grade_cartilage
ENSG00000234155	chr6_85746801_G_C_rs34622605	356614	356615	0.344106	149	181	0.000143544	-0.196915	0.0508551	0.000543538	6.21001e-06	0.00483267	Low_grade_cartilage
ENSG00000234155	chr6_85747804_T_C_rs13207173	357617	357618	0.34981	152	184	0.00033222	-0.187532	0.0514052	0.000543538	6.21001e-06	0.00483267	Low_grade_cartilage
ENSG00000234155	chr6_85749059_T_G_rs12212480	358872	358873	0.344106	149	181	0.000143544	-0.196915	0.0508551	0.000543538	6.21001e-06	0.00483267	Low_grade_cartilage
ENSG00000234155	chr6_85752081_C_T_rs34795473	361894	361895	0.34981	152	184	0.00033222	-0.187532	0.0514052	0.000543538	6.21001e-06	0.00483267	Low_grade_cartilage
ENSG00000234155	chr6_85752188_A_ATAGTG_rs201099285	362001	362002	0.344106	149	181	0.000143544	-0.196915	0.0508551	0.000543538	6.21001e-06	0.00483267	Low_grade_cartilage
ENSG00000234155	chr6_85752189_C_G_rs374195033	362002	362003	0.344106	149	181	0.000143544	-0.196915	0.0508551	0.000543538	6.21001e-06	0.00483267	Low_grade_cartilage
ENSG00000234155	chr6_85752191_TCC_T_rs372771283	362004	362005	0.344106	149	181	0.000143544	-0.196915	0.0508551	0.000543538	6.21001e-06	0.00483267	Low_grade_cartilage
ENSG00000234155	chr6_85752348_T_G_rs4098044	362161	362162	0.34981	152	184	0.00033222	-0.187532	0.0514052	0.000543538	6.21001e-06	0.00483267	Low_grade_cartilage
ENSG00000234155	chr6_85752936_A_G_rs2324817	362749	362750	0.34981	152	184	0.00033222	-0.187532	0.0514052	0.000543538	6.21001e-06	0.00483267	Low_grade_cartilage
ENSG00000234155	chr6_85753778_G_A_rs3966881	363591	363592	0.34981	152	184	0.00033222	-0.187532	0.0514052	0.000543538	6.21001e-06	0.00483267	Low_grade_cartilage
ENSG00000234155	chr6_85756974_C_T_rs1335442	366787	366788	0.344106	149	181	0.000143544	-0.196915	0.0508551	0.000543538	6.21001e-06	0.00483267	Low_grade_cartilage
ENSG00000234155	chr6_85757384_G_A_rs791503	367197	367198	0.34981	152	184	0.00033222	-0.187532	0.0514052	0.000543538	6.21001e-06	0.00483267	Low_grade_cartilage
ENSG00000234155	chr6_85757403_C_T_rs806529	367216	367217	0.351711	152	185	0.00032332	-0.186046	0.0508944	0.000543538	6.21001e-06	0.00483267	Low_grade_cartilage
ENSG00000234155	chr6_85757620_C_A_rs12212151	367433	367434	0.34981	152	184	0.00033222	-0.187532	0.0514052	0.000543538	6.21001e-06	0.00483267	Low_grade_cartilage
ENSG00000234155	chr6_85760694_A_T_rs149221952	370507	370508	0.34981	152	184	0.00033222	-0.187532	0.0514052	0.000543538	6.21001e-06	0.00483267	Low_grade_cartilage
ENSG00000234155	chr6_85761210_T_C_rs4506016	371023	371024	0.34981	152	184	0.00033222	-0.187532	0.0514052	0.000543538	6.21001e-06	0.00483267	Low_grade_cartilage
ENSG00000234155	chr6_85761950_G_A_rs6921315	371763	371764	0.34981	152	184	0.00033222	-0.187532	0.0514052	0.000543538	6.21001e-06	0.00483267	Low_grade_cartilage
ENSG00000234155	chr6_85762208_G_A_rs10455157	372021	372022	0.344106	149	181	0.000143544	-0.196915	0.0508551	0.000543538	6.21001e-06	0.00483267	Low_grade_cartilage
ENSG00000234155	chr6_85762841_T_A_rs12192033	372654	372655	0.34981	152	184	0.00033222	-0.187532	0.0514052	0.000543538	6.21001e-06	0.00483267	Low_grade_cartilage
ENSG00000234155	chr6_85763422_C_T_rs13213899	373235	373236	0.344106	149	181	0.000143544	-0.196915	0.0508551	0.000543538	6.21001e-06	0.00483267	Low_grade_cartilage
ENSG00000234155	chr6_85764531_G_A_rs10806337	374344	374345	0.344106	149	181	0.000143544	-0.196915	0.0508551	0.000543538	6.21001e-06	0.00483267	Low_grade_cartilage
ENSG00000234155	chr6_85766000_C_A_rs12190603	375813	375814	0.34981	152	184	0.00033222	-0.187532	0.0514052	0.000543538	6.21001e-06	0.00483267	Low_grade_cartilage
ENSG00000234155	chr6_85766258_A_G_rs12205492	376071	376072	0.344106	149	181	0.000143544	-0.196915	0.0508551	0.000543538	6.21001e-06	0.00483267	Low_grade_cartilage
ENSG00000234155	chr6_85766766_G_A_rs12192546	376579	376580	0.344106	149	181	0.000143544	-0.196915	0.0508551	0.000543538	6.21001e-06	0.00483267	Low_grade_cartilage
ENSG00000234155	chr6_85773877_G_C_rs10944138	383690	383691	0.344106	149	181	0.000143544	-0.196915	0.0508551	0.000543538	6.21001e-06	0.00483267	Low_grade_cartilage
ENSG00000234155	chr6_85774730_C_G_rs34765423	384543	384544	0.344106	149	181	0.000143544	-0.196915	0.0508551	0.000543538	6.21001e-06	0.00483267	Low_grade_cartilage
ENSG00000234155	chr6_85778881_C_G_rs12195776	388694	388695	0.347909	151	183	0.000276326	-0.189086	0.0511295	0.000543538	6.21001e-06	0.00483267	Low_grade_cartilage
ENSG00000234155	chr6_85784592_C_T_rs28836288	394405	394406	0.344106	149	181	0.000143544	-0.196915	0.0508551	0.000543538	6.21001e-06	0.00483267	Low_grade_cartilage
ENSG00000234155	chr6_85784717_T_G_rs13193277	394530	394531	0.344106	149	181	0.000143544	-0.196915	0.0508551	0.000543538	6.21001e-06	0.00483267	Low_grade_cartilage
ENSG00000234155	chr6_85785724_G_C_rs2197651	395537	395538	0.344106	149	181	0.000143544	-0.196915	0.0508551	0.000543538	6.21001e-06	0.00483267	Low_grade_cartilage
ENSG00000234155	chr6_85786046_G_T_rs2324818	395859	395860	0.347909	151	183	0.000276326	-0.189086	0.0511295	0.000543538	6.21001e-06	0.00483267	Low_grade_cartilage
ENSG00000234155	chr6_85786882_C_T_rs10944141	396695	396696	0.34981	152	184	0.00033222	-0.187532	0.0514052	0.000543538	6.21001e-06	0.00483267	Low_grade_cartilage
ENSG00000234155	chr6_85787091_C_T_rs10944142	396904	396905	0.344106	149	181	0.000143544	-0.196915	0.0508551	0.000543538	6.21001e-06	0.00483267	Low_grade_cartilage
ENSG00000234155	chr6_85789998_C_T_rs12206726	399811	399812	0.34981	152	184	0.00033222	-0.187532	0.0514052	0.000543538	6.21001e-06	0.00483267	Low_grade_cartilage
ENSG00000234155	chr6_85790598_G_A_rs1414201	400411	400412	0.34981	152	184	0.00033222	-0.187532	0.0514052	0.000543538	6.21001e-06	0.00483267	Low_grade_cartilage
ENSG00000234155	chr6_85791043_A_C_rs7453105	400856	400857	0.347909	151	183	0.000276326	-0.189086	0.0511295	0.000543538	6.21001e-06	0.00483267	Low_grade_cartilage
ENSG00000234155	chr6_85791238_A_G_rs12213431	401051	401052	0.34981	152	184	0.00033222	-0.187532	0.0514052	0.000543538	6.21001e-06	0.00483267	Low_grade_cartilage
ENSG00000234155	chr6_85792630_T_C_rs12209259	402443	402444	0.34981	152	184	0.00033222	-0.187532	0.0514052	0.000543538	6.21001e-06	0.00483267	Low_grade_cartilage
ENSG00000234155	chr6_85794864_C_G_rs1545376	404677	404678	0.347909	152	183	0.000507607	-0.182699	0.0517433	0.000543538	6.21001e-06	0.00483267	Low_grade_cartilage
ENSG00000234155	chr6_85795079_T_C_rs12213331	404892	404893	0.342205	149	180	0.000223037	-0.192281	0.0511965	0.000543538	6.21001e-06	0.00483267	Low_grade_cartilage
ENSG00000234155	chr6_85795593_G_T_rs4142546	405406	405407	0.346008	151	182	0.000424134	-0.184271	0.0514593	0.000543538	6.21001e-06	0.00483267	Low_grade_cartilage
ENSG00000234155	chr6_85795640_AG_A_rs60732481;rs796249745	405453	405454	0.346008	151	182	0.000424134	-0.184271	0.0514593	0.000543538	6.21001e-06	0.00483267	Low_grade_cartilage
ENSG00000234155	chr6_85796570_T_G_rs6900436	406383	406384	0.346008	151	182	0.000424134	-0.184271	0.0514593	0.000543538	6.21001e-06	0.00483267	Low_grade_cartilage
ENSG00000234155	chr6_85797160_C_T_rs11758508	406973	406974	0.342205	149	180	0.000223037	-0.192281	0.0511965	0.000543538	6.21001e-06	0.00483267	Low_grade_cartilage
ENSG00000234155	chr6_85797651_T_C_rs1470531	407464	407465	0.347909	152	183	0.000507607	-0.182699	0.0517433	0.000543538	6.21001e-06	0.00483267	Low_grade_cartilage
ENSG00000234155	chr6_85800084_A_G_rs4707223	409897	409898	0.347909	152	183	0.000507607	-0.182699	0.0517433	0.000543538	6.21001e-06	0.00483267	Low_grade_cartilage
ENSG00000234155	chr6_85804616_A_T_rs11755048	414429	414430	0.347909	151	183	0.000182987	-0.192814	0.0506297	0.000543538	6.21001e-06	0.00483267	Low_grade_cartilage
ENSG00000234155	chr6_85808685_A_G_rs4618490	418498	418499	0.346008	151	182	0.000424134	-0.184271	0.0514593	0.000543538	6.21001e-06	0.00483267	Low_grade_cartilage
ENSG00000234155	chr6_85808708_G_A_rs4434444	418521	418522	0.342205	149	180	0.000223037	-0.192281	0.0511965	0.000543538	6.21001e-06	0.00483267	Low_grade_cartilage
ENSG00000234155	chr6_85809160_A_G_rs7759727	418973	418974	0.346008	151	182	0.000424134	-0.184271	0.0514593	0.000543538	6.21001e-06	0.00483267	Low_grade_cartilage
ENSG00000234155	chr6_85810242_T_C_rs12196230	420055	420056	0.346008	151	182	0.000424134	-0.184271	0.0514593	0.000543538	6.21001e-06	0.00483267	Low_grade_cartilage
ENSG00000234155	chr6_85810284_C_G_rs12216074	420097	420098	0.346008	151	182	0.000424134	-0.184271	0.0514593	0.000543538	6.21001e-06	0.00483267	Low_grade_cartilage
ENSG00000234155	chr6_85811682_C_T_rs12191340	421495	421496	0.346008	151	182	0.000424134	-0.184271	0.0514593	0.000543538	6.21001e-06	0.00483267	Low_grade_cartilage
ENSG00000234155	chr6_85812652_T_C_rs1414199	422465	422466	0.346008	151	182	0.000424134	-0.184271	0.0514593	0.000543538	6.21001e-06	0.00483267	Low_grade_cartilage
ENSG00000234155	chr6_85813948_C_CT_rs71553407	423761	423762	0.346008	151	182	0.000424134	-0.184271	0.0514593	0.000543538	6.21001e-06	0.00483267	Low_grade_cartilage
ENSG00000234155	chr6_85814417_A_G_rs34994386	424230	424231	0.346008	151	182	0.000424134	-0.184271	0.0514593	0.000543538	6.21001e-06	0.00483267	Low_grade_cartilage
ENSG00000234155	chr6_85814496_G_A_rs36042496	424309	424310	0.346008	151	182	0.000424134	-0.184271	0.0514593	0.000543538	6.21001e-06	0.00483267	Low_grade_cartilage
ENSG00000234155	chr6_85814859_C_T_rs1584273	424672	424673	0.346008	151	182	0.000424134	-0.184271	0.0514593	0.000543538	6.21001e-06	0.00483267	Low_grade_cartilage
ENSG00000234155	chr6_85815496_G_T_rs1591438	425309	425310	0.342205	149	180	0.000223037	-0.192281	0.0511965	0.000543538	6.21001e-06	0.00483267	Low_grade_cartilage
ENSG00000234155	chr6_85815587_T_C_rs1591437	425400	425401	0.342205	149	180	0.000223037	-0.192281	0.0511965	0.000543538	6.21001e-06	0.00483267	Low_grade_cartilage
ENSG00000234155	chr6_85815727_G_A_rs12198971	425540	425541	0.346008	151	182	0.000424134	-0.184271	0.0514593	0.000543538	6.21001e-06	0.00483267	Low_grade_cartilage
ENSG00000234155	chr6_85815758_C_A_rs12198876	425571	425572	0.342205	149	180	0.000223037	-0.192281	0.0511965	0.000543538	6.21001e-06	0.00483267	Low_grade_cartilage
ENSG00000234155	chr6_85816304_T_C_rs34230196	426117	426118	0.346008	151	182	0.000424134	-0.184271	0.0514593	0.000543538	6.21001e-06	0.00483267	Low_grade_cartilage
ENSG00000234155	chr6_85816430_C_T_rs13215517	426243	426244	0.346008	151	182	0.000424134	-0.184271	0.0514593	0.000543538	6.21001e-06	0.00483267	Low_grade_cartilage
ENSG00000234155	chr6_85816901_A_G_rs4607405	426714	426715	0.346008	151	182	0.000424134	-0.184271	0.0514593	0.000543538	6.21001e-06	0.00483267	Low_grade_cartilage
ENSG00000234155	chr6_85816904_C_A_rs4626397	426717	426718	0.346008	151	182	0.000424134	-0.184271	0.0514593	0.000543538	6.21001e-06	0.00483267	Low_grade_cartilage
ENSG00000234155	chr6_85817231_A_G_rs4352656	427044	427045	0.346008	151	182	0.000424134	-0.184271	0.0514593	0.000543538	6.21001e-06	0.00483267	Low_grade_cartilage
ENSG00000234155	chr6_85817854_A_G_rs4706243	427667	427668	0.346008	151	182	0.000424134	-0.184271	0.0514593	0.000543538	6.21001e-06	0.00483267	Low_grade_cartilage
ENSG00000234155	chr6_85818110_G_A_rs4707226	427923	427924	0.346008	151	182	0.000424134	-0.184271	0.0514593	0.000543538	6.21001e-06	0.00483267	Low_grade_cartilage
ENSG00000234155	chr6_85819328_G_T_rs1725329	429141	429142	0.346008	151	182	0.000424134	-0.184271	0.0514593	0.000543538	6.21001e-06	0.00483267	Low_grade_cartilage
ENSG00000234155	chr6_85819917_C_A_rs4307143	429730	429731	0.346008	151	182	0.000424134	-0.184271	0.0514593	0.000543538	6.21001e-06	0.00483267	Low_grade_cartilage
ENSG00000234155	chr6_85820527_A_C_rs4424053	430340	430341	0.346008	151	182	0.000424134	-0.184271	0.0514593	0.000543538	6.21001e-06	0.00483267	Low_grade_cartilage
ENSG00000234155	chr6_85820630_A_T_rs4301278	430443	430444	0.346008	151	182	0.000424134	-0.184271	0.0514593	0.000543538	6.21001e-06	0.00483267	Low_grade_cartilage
ENSG00000234155	chr6_85821067_G_A_rs111575156	430880	430881	0.342205	149	180	0.000223037	-0.192281	0.0511965	0.000543538	6.21001e-06	0.00483267	Low_grade_cartilage
ENSG00000234155	chr6_85821373_A_G_rs77376580	431186	431187	0.346008	151	182	0.000424134	-0.184271	0.0514593	0.000543538	6.21001e-06	0.00483267	Low_grade_cartilage
ENSG00000234155	chr6_85822036_A_G_rs12213839	431849	431850	0.346008	151	182	0.000424134	-0.184271	0.0514593	0.000543538	6.21001e-06	0.00483267	Low_grade_cartilage
ENSG00000234155	chr6_85822473_A_C_rs66986937	432286	432287	0.342205	149	180	0.000223037	-0.192281	0.0511965	0.000543538	6.21001e-06	0.00483267	Low_grade_cartilage
ENSG00000234155	chr6_85823893_T_G_rs10455448	433706	433707	0.346008	151	182	0.000424134	-0.184271	0.0514593	0.000543538	6.21001e-06	0.00483267	Low_grade_cartilage
ENSG00000234155	chr6_85824254_T_C_rs12212808	434067	434068	0.346008	151	182	0.000424134	-0.184271	0.0514593	0.000543538	6.21001e-06	0.00483267	Low_grade_cartilage
ENSG00000234155	chr6_85824348_C_T_rs13196576	434161	434162	0.346008	151	182	0.000424134	-0.184271	0.0514593	0.000543538	6.21001e-06	0.00483267	Low_grade_cartilage
ENSG00000234155	chr6_85825040_T_G_rs13213603	434853	434854	0.346008	151	182	0.000424134	-0.184271	0.0514593	0.000543538	6.21001e-06	0.00483267	Low_grade_cartilage
ENSG00000234155	chr6_85825148_A_AT_rs35818870;rs397887170	434961	434962	0.344106	151	181	0.000394115	-0.186292	0.0517302	0.000543538	6.21001e-06	0.00483267	Low_grade_cartilage
ENSG00000234155	chr6_85825431_T_C_rs3857480	435244	435245	0.346008	151	182	0.000424134	-0.184271	0.0514593	0.000543538	6.21001e-06	0.00483267	Low_grade_cartilage
ENSG00000234155	chr6_85827224_T_C_rs2324839	437037	437038	0.346008	151	182	0.000424134	-0.184271	0.0514593	0.000543538	6.21001e-06	0.00483267	Low_grade_cartilage
ENSG00000234155	chr6_85827436_A_G_rs3900313	437249	437250	0.346008	151	182	0.000424134	-0.184271	0.0514593	0.000543538	6.21001e-06	0.00483267	Low_grade_cartilage
ENSG00000234155	chr6_85828037_C_T_rs10944144	437850	437851	0.342205	149	180	0.000223037	-0.192281	0.0511965	0.000543538	6.21001e-06	0.00483267	Low_grade_cartilage
ENSG00000234155	chr6_85829547_C_A_rs10944145	439360	439361	0.342205	149	180	0.000223037	-0.192281	0.0511965	0.000543538	6.21001e-06	0.00483267	Low_grade_cartilage
ENSG00000234155	chr6_85830008_C_T_rs4706246	439821	439822	0.346008	151	182	0.000424134	-0.184271	0.0514593	0.000543538	6.21001e-06	0.00483267	Low_grade_cartilage
ENSG00000234155	chr6_85830117_C_T_rs4706247	439930	439931	0.346008	151	182	0.000424134	-0.184271	0.0514593	0.000543538	6.21001e-06	0.00483267	Low_grade_cartilage
ENSG00000234155	chr6_85830323_C_G_rs4706248	440136	440137	0.346008	151	182	0.000424134	-0.184271	0.0514593	0.000543538	6.21001e-06	0.00483267	Low_grade_cartilage
ENSG00000234155	chr6_85830356_C_G_rs4706249	440169	440170	0.346008	151	182	0.000424134	-0.184271	0.0514593	0.000543538	6.21001e-06	0.00483267	Low_grade_cartilage
ENSG00000234155	chr6_85830357_C_T_rs4706250	440170	440171	0.346008	151	182	0.000424134	-0.184271	0.0514593	0.000543538	6.21001e-06	0.00483267	Low_grade_cartilage
ENSG00000234155	chr6_85830373_T_C_rs4706251	440186	440187	0.346008	151	182	0.000424134	-0.184271	0.0514593	0.000543538	6.21001e-06	0.00483267	Low_grade_cartilage
ENSG00000234155	chr6_85830658_C_G_rs151191231	440471	440472	0.346008	151	182	0.000424134	-0.184271	0.0514593	0.000543538	6.21001e-06	0.00483267	Low_grade_cartilage
ENSG00000234155	chr6_85831014_A_C_rs75804978	440827	440828	0.346008	151	182	0.000424134	-0.184271	0.0514593	0.000543538	6.21001e-06	0.00483267	Low_grade_cartilage
ENSG00000234155	chr6_85831930_A_G_rs1086664	441743	441744	0.346008	151	182	0.000424134	-0.184271	0.0514593	0.000543538	6.21001e-06	0.00483267	Low_grade_cartilage
ENSG00000234155	chr6_85832029_A_G_rs145058451	441842	441843	0.346008	151	182	0.000424134	-0.184271	0.0514593	0.000543538	6.21001e-06	0.00483267	Low_grade_cartilage
ENSG00000234155	chr6_85832830_G_T_rs12211216	442643	442644	0.346008	151	182	0.000424134	-0.184271	0.0514593	0.000543538	6.21001e-06	0.00483267	Low_grade_cartilage
ENSG00000234155	chr6_85833492_A_G_rs12199329	443305	443306	0.342205	149	180	0.000223037	-0.192281	0.0511965	0.000543538	6.21001e-06	0.00483267	Low_grade_cartilage
ENSG00000234155	chr6_85834048_A_C_rs2218594	443861	443862	0.346008	151	182	0.000424134	-0.184271	0.0514593	0.000543538	6.21001e-06	0.00483267	Low_grade_cartilage
ENSG00000234155	chr6_85834169_C_T_rs2197648	443982	443983	0.346008	151	182	0.000424134	-0.184271	0.0514593	0.000543538	6.21001e-06	0.00483267	Low_grade_cartilage
ENSG00000234155	chr6_85834402_TG_T_rs144056932	444215	444216	0.346008	151	182	0.000424134	-0.184271	0.0514593	0.000543538	6.21001e-06	0.00483267	Low_grade_cartilage
ENSG00000234155	chr6_85834599_G_C_rs12665516	444412	444413	0.342205	149	180	0.000223037	-0.192281	0.0511965	0.000543538	6.21001e-06	0.00483267	Low_grade_cartilage
ENSG00000234155	chr6_85834725_G_C_rs12665542	444538	444539	0.342205	149	180	0.000223037	-0.192281	0.0511965	0.000543538	6.21001e-06	0.00483267	Low_grade_cartilage
ENSG00000234155	chr6_85834810_C_A_rs2084296	444623	444624	0.346008	151	182	0.000424134	-0.184271	0.0514593	0.000543538	6.21001e-06	0.00483267	Low_grade_cartilage
ENSG00000234155	chr6_85834833_G_A_rs2084297	444646	444647	0.346008	151	182	0.000424134	-0.184271	0.0514593	0.000543538	6.21001e-06	0.00483267	Low_grade_cartilage
ENSG00000234155	chr6_85834983_G_A_rs12215159	444796	444797	0.346008	151	182	0.000424134	-0.184271	0.0514593	0.000543538	6.21001e-06	0.00483267	Low_grade_cartilage
ENSG00000234155	chr6_85835373_A_G_rs1813001	445186	445187	0.346008	151	182	0.000424134	-0.184271	0.0514593	0.000543538	6.21001e-06	0.00483267	Low_grade_cartilage
ENSG00000234155	chr6_85836405_G_A_rs1447160	446218	446219	0.346008	151	182	0.000424134	-0.184271	0.0514593	0.000543538	6.21001e-06	0.00483267	Low_grade_cartilage
ENSG00000234155	chr6_85836519_C_A_rs4707229	446332	446333	0.344106	151	181	0.000427886	-0.185317	0.0517864	0.000543538	6.21001e-06	0.00483267	Low_grade_cartilage
ENSG00000234155	chr6_85838147_C_T_rs13203309	447960	447961	0.342205	149	180	0.000223037	-0.192281	0.0511965	0.000543538	6.21001e-06	0.00483267	Low_grade_cartilage
ENSG00000234155	chr6_85838210_T_C_rs2166665	448023	448024	0.346008	151	182	0.000424134	-0.184271	0.0514593	0.000543538	6.21001e-06	0.00483267	Low_grade_cartilage
ENSG00000234155	chr6_85838342_C_T_rs13203560	448155	448156	0.342205	149	180	0.000223037	-0.192281	0.0511965	0.000543538	6.21001e-06	0.00483267	Low_grade_cartilage
ENSG00000234155	chr6_85838374_G_A_rs75952003	448187	448188	0.346008	151	182	0.000424134	-0.184271	0.0514593	0.000543538	6.21001e-06	0.00483267	Low_grade_cartilage
ENSG00000234155	chr6_85838867_A_G_rs138023596	448680	448681	0.330798	143	174	0.000357146	-0.184581	0.0508725	0.000543538	6.21001e-06	0.00483267	Low_grade_cartilage
ENSG00000234155	chr6_85838962_T_TG_rs552453387	448775	448776	0.3327	144	175	0.000486192	-0.182359	0.0514715	0.000543538	6.21001e-06	0.00483267	Low_grade_cartilage
ENSG00000234155	chr6_85838996_G_A_rs113647715	448809	448810	0.340304	148	179	0.000413474	-0.184665	0.051468	0.000543538	6.21001e-06	0.00483267	Low_grade_cartilage
ENSG00000234155	chr6_85840872_TG_T_rs34443263;rs397886779	450685	450686	0.346008	151	182	0.000424134	-0.184271	0.0514593	0.000543538	6.21001e-06	0.00483267	Low_grade_cartilage
ENSG00000234155	chr6_85841068_C_T_rs10944147	450881	450882	0.342205	149	180	0.000223037	-0.192281	0.0511965	0.000543538	6.21001e-06	0.00483267	Low_grade_cartilage
ENSG00000234155	chr6_85841267_T_C_rs12198061	451080	451081	0.342205	149	180	0.000408661	-0.185427	0.0516336	0.000543538	6.21001e-06	0.00483267	Low_grade_cartilage
ENSG00000234155	chr6_85841523_C_T_rs12191212	451336	451337	0.342205	149	180	0.000223037	-0.192281	0.0511965	0.000543538	6.21001e-06	0.00483267	Low_grade_cartilage
ENSG00000234155	chr6_85842838_G_A_rs57016132	452651	452652	0.346008	151	182	0.000424134	-0.184271	0.0514593	0.000543538	6.21001e-06	0.00483267	Low_grade_cartilage
ENSG00000234155	chr6_85844279_C_T_rs67024565	454092	454093	0.342205	149	180	0.000223037	-0.192281	0.0511965	0.000543538	6.21001e-06	0.00483267	Low_grade_cartilage
ENSG00000234155	chr6_85844493_G_C_rs35874630	454306	454307	0.346008	151	182	0.000424134	-0.184271	0.0514593	0.000543538	6.21001e-06	0.00483267	Low_grade_cartilage
ENSG00000234155	chr6_85844518_A_T_rs114854865	454331	454332	0.346008	151	182	0.000424134	-0.184271	0.0514593	0.000543538	6.21001e-06	0.00483267	Low_grade_cartilage
ENSG00000234155	chr6_85844690_T_G_rs13192974	454503	454504	0.346008	151	182	0.000424134	-0.184271	0.0514593	0.000543538	6.21001e-06	0.00483267	Low_grade_cartilage
ENSG00000234155	chr6_85844859_G_A_rs13207537	454672	454673	0.346008	151	182	0.000424134	-0.184271	0.0514593	0.000543538	6.21001e-06	0.00483267	Low_grade_cartilage
ENSG00000234155	chr6_85845420_G_A_rs12198730	455233	455234	0.342205	149	180	0.000223037	-0.192281	0.0511965	0.000543538	6.21001e-06	0.00483267	Low_grade_cartilage
ENSG00000234155	chr6_85845462_G_A_rs4706252	455275	455276	0.346008	151	182	0.000424134	-0.184271	0.0514593	0.000543538	6.21001e-06	0.00483267	Low_grade_cartilage
ENSG00000234155	chr6_85845498_A_G_rs10944151	455311	455312	0.342205	149	180	0.000223037	-0.192281	0.0511965	0.000543538	6.21001e-06	0.00483267	Low_grade_cartilage
ENSG00000234155	chr6_85845616_G_T_rs4706253	455429	455430	0.346008	151	182	0.000424134	-0.184271	0.0514593	0.000543538	6.21001e-06	0.00483267	Low_grade_cartilage
ENSG00000234155	chr6_85845974_C_T_rs10944152	455787	455788	0.344106	150	181	0.000269038	-0.190651	0.0514523	0.000543538	6.21001e-06	0.00483267	Low_grade_cartilage
ENSG00000234155	chr6_85846929_T_A_rs13201730	456742	456743	0.342205	149	180	0.000223037	-0.192281	0.0511965	0.000543538	6.21001e-06	0.00483267	Low_grade_cartilage
ENSG00000234155	chr6_85847086_T_C_rs1838959	456899	456900	0.346008	151	182	0.000424134	-0.184271	0.0514593	0.000543538	6.21001e-06	0.00483267	Low_grade_cartilage
ENSG00000234155	chr6_85847199_G_A_rs13219504	457012	457013	0.342205	149	180	0.000223037	-0.192281	0.0511965	0.000543538	6.21001e-06	0.00483267	Low_grade_cartilage
ENSG00000234155	chr6_85847473_A_G_rs1579886	457286	457287	0.346008	151	182	0.000424134	-0.184271	0.0514593	0.000543538	6.21001e-06	0.00483267	Low_grade_cartilage
ENSG00000234155	chr6_85847533_T_C_rs1816937	457346	457347	0.346008	151	182	0.000424134	-0.184271	0.0514593	0.000543538	6.21001e-06	0.00483267	Low_grade_cartilage
ENSG00000234155	chr6_85847902_T_A_rs2324840	457715	457716	0.347909	152	183	0.000507607	-0.182699	0.0517433	0.000543538	6.21001e-06	0.00483267	Low_grade_cartilage
ENSG00000234155	chr6_85848356_T_C_rs79685653	458169	458170	0.346008	151	182	0.000424134	-0.184271	0.0514593	0.000543538	6.21001e-06	0.00483267	Low_grade_cartilage
ENSG00000234155	chr6_85848454_G_A_rs80270136	458267	458268	0.342205	149	180	0.000223037	-0.192281	0.0511965	0.000543538	6.21001e-06	0.00483267	Low_grade_cartilage
ENSG00000234155	chr6_85848771_A_G_rs138227517	458584	458585	0.346008	151	182	0.000424134	-0.184271	0.0514593	0.000543538	6.21001e-06	0.00483267	Low_grade_cartilage
ENSG00000234155	chr6_85848903_T_C_rs111780186	458716	458717	0.346008	151	182	0.000424134	-0.184271	0.0514593	0.000543538	6.21001e-06	0.00483267	Low_grade_cartilage
ENSG00000234155	chr6_85849014_T_C_rs4333382	458827	458828	0.346008	151	182	0.000424134	-0.184271	0.0514593	0.000543538	6.21001e-06	0.00483267	Low_grade_cartilage
ENSG00000234155	chr6_85850116_C_G_rs7382798	459929	459930	0.346008	151	182	0.000424134	-0.184271	0.0514593	0.000543538	6.21001e-06	0.00483267	Low_grade_cartilage
ENSG00000234155	chr6_85850631_A_G_rs112125198	460444	460445	0.342205	149	180	0.000223037	-0.192281	0.0511965	0.000543538	6.21001e-06	0.00483267	Low_grade_cartilage
ENSG00000234155	chr6_85851235_T_A_rs13199563	461048	461049	0.346008	151	182	0.000424134	-0.184271	0.0514593	0.000543538	6.21001e-06	0.00483267	Low_grade_cartilage
ENSG00000234155	chr6_85851241_A_G_rs13213728	461054	461055	0.346008	151	182	0.000424134	-0.184271	0.0514593	0.000543538	6.21001e-06	0.00483267	Low_grade_cartilage
ENSG00000234155	chr6_85852281_T_C_rs34656554	462094	462095	0.346008	151	182	0.000424134	-0.184271	0.0514593	0.000543538	6.21001e-06	0.00483267	Low_grade_cartilage
ENSG00000234155	chr6_85852982_C_A_rs12202188	462795	462796	0.346008	151	182	0.000424134	-0.184271	0.0514593	0.000543538	6.21001e-06	0.00483267	Low_grade_cartilage
ENSG00000234155	chr6_85853162_G_T_rs36035797	462975	462976	0.346008	151	182	0.000424134	-0.184271	0.0514593	0.000543538	6.21001e-06	0.00483267	Low_grade_cartilage
ENSG00000234155	chr6_85854250_G_T_rs1838958	464063	464064	0.346008	151	182	0.000424134	-0.184271	0.0514593	0.000543538	6.21001e-06	0.00483267	Low_grade_cartilage
ENSG00000234155	chr6_85855521_A_AT_rs35631799	465334	465335	0.346008	151	182	0.000424134	-0.184271	0.0514593	0.000543538	6.21001e-06	0.00483267	Low_grade_cartilage
ENSG00000234155	chr6_85855731_T_G_rs1838955	465544	465545	0.346008	151	182	0.000424134	-0.184271	0.0514593	0.000543538	6.21001e-06	0.00483267	Low_grade_cartilage
ENSG00000234155	chr6_85855760_C_T_rs1838954	465573	465574	0.346008	151	182	0.000424134	-0.184271	0.0514593	0.000543538	6.21001e-06	0.00483267	Low_grade_cartilage
ENSG00000234155	chr6_85856225_A_G_rs2084294	466038	466039	0.346008	151	182	0.000424134	-0.184271	0.0514593	0.000543538	6.21001e-06	0.00483267	Low_grade_cartilage
ENSG00000234155	chr6_85856284_A_C_rs2084293	466097	466098	0.346008	151	182	0.000424134	-0.184271	0.0514593	0.000543538	6.21001e-06	0.00483267	Low_grade_cartilage
ENSG00000234155	chr6_85856799_C_T_rs12209668	466612	466613	0.346008	151	182	0.000424134	-0.184271	0.0514593	0.000543538	6.21001e-06	0.00483267	Low_grade_cartilage
ENSG00000234155	chr6_85857057_A_G_rs12196377	466870	466871	0.342205	149	180	0.000223037	-0.192281	0.0511965	0.000543538	6.21001e-06	0.00483267	Low_grade_cartilage
ENSG00000234155	chr6_85857632_T_C_rs76971620	467445	467446	0.342205	149	180	0.000223037	-0.192281	0.0511965	0.000543538	6.21001e-06	0.00483267	Low_grade_cartilage
ENSG00000234155	chr6_85857803_C_G_rs35335333	467616	467617	0.346008	151	182	0.000424134	-0.184271	0.0514593	0.000543538	6.21001e-06	0.00483267	Low_grade_cartilage
ENSG00000234155	chr6_85857806_G_T_rs35720074	467619	467620	0.346008	151	182	0.000424134	-0.184271	0.0514593	0.000543538	6.21001e-06	0.00483267	Low_grade_cartilage
ENSG00000234155	chr6_85859064_A_G_rs13214489	468877	468878	0.346008	151	182	0.000424134	-0.184271	0.0514593	0.000543538	6.21001e-06	0.00483267	Low_grade_cartilage
ENSG00000234155	chr6_85859535_T_C_rs76024529	469348	469349	0.346008	151	182	0.000424134	-0.184271	0.0514593	0.000543538	6.21001e-06	0.00483267	Low_grade_cartilage
ENSG00000234155	chr6_85859586_G_C_rs113128873	469399	469400	0.346008	151	182	0.000424134	-0.184271	0.0514593	0.000543538	6.21001e-06	0.00483267	Low_grade_cartilage
ENSG00000234155	chr6_85861176_G_A_rs113073166	470989	470990	0.342205	149	180	0.000223037	-0.192281	0.0511965	0.000543538	6.21001e-06	0.00483267	Low_grade_cartilage
ENSG00000234155	chr6_85861431_G_A_rs146697471	471244	471245	0.346008	151	182	0.000424134	-0.184271	0.0514593	0.000543538	6.21001e-06	0.00483267	Low_grade_cartilage
ENSG00000234155	chr6_85861432_C_T_rs140208896	471245	471246	0.346008	151	182	0.000424134	-0.184271	0.0514593	0.000543538	6.21001e-06	0.00483267	Low_grade_cartilage
ENSG00000234155	chr6_85861433_T_C_rs142509138	471246	471247	0.346008	151	182	0.000424134	-0.184271	0.0514593	0.000543538	6.21001e-06	0.00483267	Low_grade_cartilage
ENSG00000234155	chr6_85862513_C_T_rs6924463	472326	472327	0.346008	151	182	0.000424134	-0.184271	0.0514593	0.000543538	6.21001e-06	0.00483267	Low_grade_cartilage
ENSG00000234155	chr6_85862632_T_C_rs4707234	472445	472446	0.346008	151	182	0.000424134	-0.184271	0.0514593	0.000543538	6.21001e-06	0.00483267	Low_grade_cartilage
ENSG00000234155	chr6_85863447_T_C_rs11752180	473260	473261	0.346008	151	182	0.000424134	-0.184271	0.0514593	0.000543538	6.21001e-06	0.00483267	Low_grade_cartilage
ENSG00000234155	chr6_85863596_CAGTT_C_rs67249861;rs370944171	473409	473410	0.346008	151	182	0.000424134	-0.184271	0.0514593	0.000543538	6.21001e-06	0.00483267	Low_grade_cartilage
ENSG00000234155	chr6_85863676_T_C_rs11752223	473489	473490	0.346008	151	182	0.000424134	-0.184271	0.0514593	0.000543538	6.21001e-06	0.00483267	Low_grade_cartilage
ENSG00000234155	chr6_85864091_T_C_rs12660846	473904	473905	0.346008	151	182	0.000424134	-0.184271	0.0514593	0.000543538	6.21001e-06	0.00483267	Low_grade_cartilage
ENSG00000234155	chr6_85864415_C_G_rs12665464	474228	474229	0.346008	151	182	0.000424134	-0.184271	0.0514593	0.000543538	6.21001e-06	0.00483267	Low_grade_cartilage
ENSG00000234155	chr6_85865791_T_A_rs36053156	475604	475605	0.342205	149	180	0.000223037	-0.192281	0.0511965	0.000543538	6.21001e-06	0.00483267	Low_grade_cartilage
ENSG00000234155	chr6_85866078_A_G_rs7739241	475891	475892	0.346008	151	182	0.000424134	-0.184271	0.0514593	0.000543538	6.21001e-06	0.00483267	Low_grade_cartilage
ENSG00000234155	chr6_85867136_C_T_rs2121594	476949	476950	0.342205	149	180	0.000223037	-0.192281	0.0511965	0.000543538	6.21001e-06	0.00483267	Low_grade_cartilage
ENSG00000234155	chr6_85867481_A_G_rs10944157	477294	477295	0.346008	151	182	0.000424134	-0.184271	0.0514593	0.000543538	6.21001e-06	0.00483267	Low_grade_cartilage
ENSG00000234155	chr6_85868823_T_A_rs12202712	478636	478637	0.346008	151	182	0.000424134	-0.184271	0.0514593	0.000543538	6.21001e-06	0.00483267	Low_grade_cartilage
ENSG00000234155	chr6_85874249_A_T_rs4707236	484062	484063	0.346008	151	182	0.000424134	-0.184271	0.0514593	0.000543538	6.21001e-06	0.00483267	Low_grade_cartilage
ENSG00000234155	chr6_85880668_A_C_rs12202170	490481	490482	0.344106	150	181	0.000187407	-0.194613	0.0511869	0.000543538	6.21001e-06	0.00483267	Low_grade_cartilage
ENSG00000234155	chr6_85881484_T_C_rs16876529	491297	491298	0.347909	152	183	0.000358287	-0.186667	0.0514596	0.000543538	6.21001e-06	0.00483267	Low_grade_cartilage
ENSG00000234155	chr6_85882508_A_G_rs10455449	492321	492322	0.344106	150	181	0.000187407	-0.194613	0.0511869	0.000543538	6.21001e-06	0.00483267	Low_grade_cartilage
ENSG00000234155	chr6_85884178_G_C_rs2166663	493991	493992	0.347909	152	183	0.000358287	-0.186667	0.0514596	0.000543538	6.21001e-06	0.00483267	Low_grade_cartilage
ENSG00000234155	chr6_85885923_T_A_rs16876530	495736	495737	0.347909	152	183	0.000358287	-0.186667	0.0514596	0.000543538	6.21001e-06	0.00483267	Low_grade_cartilage
ENSG00000234155	chr6_85888056_T_C_rs12664335	497869	497870	0.344106	150	181	0.000187407	-0.194613	0.0511869	0.000543538	6.21001e-06	0.00483267	Low_grade_cartilage
ENSG00000234155	chr6_85888616_C_A_rs12204015	498429	498430	0.347909	152	183	0.000358287	-0.186667	0.0514596	0.000543538	6.21001e-06	0.00483267	Low_grade_cartilage
ENSG00000234155	chr6_85889428_A_G_rs112236591	499241	499242	0.344106	150	181	0.000187407	-0.194613	0.0511869	0.000543538	6.21001e-06	0.00483267	Low_grade_cartilage
ENSG00000234155	chr6_85891226_G_C_rs12199492	501039	501040	0.347909	152	183	0.000358287	-0.186667	0.0514596	0.000543538	6.21001e-06	0.00483267	Low_grade_cartilage
ENSG00000234155	chr6_85891565_T_C_rs1838953	501378	501379	0.347909	152	183	0.000358287	-0.186667	0.0514596	0.000543538	6.21001e-06	0.00483267	Low_grade_cartilage
ENSG00000234155	chr6_85892566_G_A_rs2875456	502379	502380	0.344106	150	181	0.000187407	-0.194613	0.0511869	0.000543538	6.21001e-06	0.00483267	Low_grade_cartilage
ENSG00000234155	chr6_85892901_G_C_rs12201741	502714	502715	0.344106	150	181	0.000187407	-0.194613	0.0511869	0.000543538	6.21001e-06	0.00483267	Low_grade_cartilage
ENSG00000234155	chr6_85893095_G_C_rs4706254	502908	502909	0.347909	152	183	0.000358287	-0.186667	0.0514596	0.000543538	6.21001e-06	0.00483267	Low_grade_cartilage
ENSG00000234155	chr6_85893506_C_T_rs12203358	503319	503320	0.344106	150	181	0.000187407	-0.194613	0.0511869	0.000543538	6.21001e-06	0.00483267	Low_grade_cartilage
ENSG00000234155	chr6_85893903_T_G_rs11758249	503716	503717	0.347909	152	183	0.000358287	-0.186667	0.0514596	0.000543538	6.21001e-06	0.00483267	Low_grade_cartilage
ENSG00000234155	chr6_85895131_G_T_rs28885198	504944	504945	0.344106	150	181	0.000187407	-0.194613	0.0511869	0.000543538	6.21001e-06	0.00483267	Low_grade_cartilage
ENSG00000234155	chr6_85895180_G_C_rs12207057	504993	504994	0.344106	150	181	0.000187407	-0.194613	0.0511869	0.000543538	6.21001e-06	0.00483267	Low_grade_cartilage
ENSG00000234155	chr6_85895295_A_G_rs12193556	505108	505109	0.344106	150	181	0.000187407	-0.194613	0.0511869	0.000543538	6.21001e-06	0.00483267	Low_grade_cartilage
ENSG00000234155	chr6_85895791_A_G_rs13200064	505604	505605	0.344106	150	181	0.000187407	-0.194613	0.0511869	0.000543538	6.21001e-06	0.00483267	Low_grade_cartilage
ENSG00000234155	chr6_85896414_G_A_rs113875104	506227	506228	0.344106	150	181	0.000187407	-0.194613	0.0511869	0.000543538	6.21001e-06	0.00483267	Low_grade_cartilage
ENSG00000234155	chr6_85896509_A_G_rs12195542	506322	506323	0.344106	150	181	0.000187407	-0.194613	0.0511869	0.000543538	6.21001e-06	0.00483267	Low_grade_cartilage
ENSG00000234155	chr6_85898983_G_A_rs13213551	508796	508797	0.344106	150	181	0.000187407	-0.194613	0.0511869	0.000543538	6.21001e-06	0.00483267	Low_grade_cartilage
ENSG00000234155	chr6_85898990_T_C_rs13199006	508803	508804	0.347909	152	183	0.000358287	-0.186667	0.0514596	0.000543538	6.21001e-06	0.00483267	Low_grade_cartilage
ENSG00000234155	chr6_85900032_A_C_rs12201571	509845	509846	0.344106	150	181	0.000187407	-0.194613	0.0511869	0.000543538	6.21001e-06	0.00483267	Low_grade_cartilage
ENSG00000234155	chr6_85900197_A_G_rs12192992	510010	510011	0.344106	150	181	0.000187407	-0.194613	0.0511869	0.000543538	6.21001e-06	0.00483267	Low_grade_cartilage
ENSG00000234155	chr6_85900999_G_T_rs4707239	510812	510813	0.347909	152	183	0.000358287	-0.186667	0.0514596	0.000543538	6.21001e-06	0.00483267	Low_grade_cartilage
ENSG00000234155	chr6_85901123_T_G_rs11759855	510936	510937	0.344106	150	181	0.000187407	-0.194613	0.0511869	0.000543538	6.21001e-06	0.00483267	Low_grade_cartilage
ENSG00000234155	chr6_85902801_G_T_rs16876540	512614	512615	0.344106	150	181	0.000187407	-0.194613	0.0511869	0.000543538	6.21001e-06	0.00483267	Low_grade_cartilage
ENSG00000234155	chr6_85903421_C_T_rs4351219	513234	513235	0.344106	150	181	0.000187407	-0.194613	0.0511869	0.000543538	6.21001e-06	0.00483267	Low_grade_cartilage
ENSG00000234155	chr6_85903558_G_A_rs11758864	513371	513372	0.344106	150	181	0.000187407	-0.194613	0.0511869	0.000543538	6.21001e-06	0.00483267	Low_grade_cartilage
ENSG00000234155	chr6_85904350_A_G_rs77847370	514163	514164	0.344106	150	181	0.000187407	-0.194613	0.0511869	0.000543538	6.21001e-06	0.00483267	Low_grade_cartilage
ENSG00000234155	chr6_85904667_G_A_rs13216182	514480	514481	0.344106	150	181	0.000187407	-0.194613	0.0511869	0.000543538	6.21001e-06	0.00483267	Low_grade_cartilage
ENSG00000234155	chr6_85904776_C_G_rs75754039	514589	514590	0.344106	150	181	0.000187407	-0.194613	0.0511869	0.000543538	6.21001e-06	0.00483267	Low_grade_cartilage
ENSG00000234155	chr6_85905485_T_C_rs77737144	515298	515299	0.344106	150	181	0.000187407	-0.194613	0.0511869	0.000543538	6.21001e-06	0.00483267	Low_grade_cartilage
ENSG00000234155	chr6_85905501_C_A_rs6941138	515314	515315	0.344106	150	181	0.000187407	-0.194613	0.0511869	0.000543538	6.21001e-06	0.00483267	Low_grade_cartilage
ENSG00000234155	chr6_85905940_T_C_rs12661578	515753	515754	0.344106	150	181	0.000187407	-0.194613	0.0511869	0.000543538	6.21001e-06	0.00483267	Low_grade_cartilage
ENSG00000234155	chr6_85906453_G_T_rs34492764	516266	516267	0.344106	150	181	0.000187407	-0.194613	0.0511869	0.000543538	6.21001e-06	0.00483267	Low_grade_cartilage
ENSG00000234155	chr6_85907783_A_G_rs2324843	517596	517597	0.344106	150	181	0.000187407	-0.194613	0.0511869	0.000543538	6.21001e-06	0.00483267	Low_grade_cartilage
ENSG00000234155	chr6_85907918_C_A_rs2324842	517731	517732	0.344106	150	181	0.000187407	-0.194613	0.0511869	0.000543538	6.21001e-06	0.00483267	Low_grade_cartilage
ENSG00000234155	chr6_85908501_T_G_rs12201992	518314	518315	0.344106	150	181	0.000187407	-0.194613	0.0511869	0.000543538	6.21001e-06	0.00483267	Low_grade_cartilage
ENSG00000234155	chr6_85912520_T_G_rs7766645	522333	522334	0.347909	152	183	0.000358287	-0.186667	0.0514596	0.000543538	6.21001e-06	0.00483267	Low_grade_cartilage
ENSG00000234155	chr6_85917223_AGGTGGG_A_rs78048363;rs756307103;rs377588070	527036	527037	0.344106	150	181	0.000187407	-0.194613	0.0511869	0.000543538	6.21001e-06	0.00483267	Low_grade_cartilage
ENSG00000234155	chr6_85917289_G_C_rs12201880	527102	527103	0.344106	150	181	0.000187407	-0.194613	0.0511869	0.000543538	6.21001e-06	0.00483267	Low_grade_cartilage
ENSG00000234155	chr6_85917989_T_C_rs7756203	527802	527803	0.344106	150	181	0.000187407	-0.194613	0.0511869	0.000543538	6.21001e-06	0.00483267	Low_grade_cartilage
ENSG00000234155	chr6_85919786_C_G_rs35761942	529599	529600	0.344106	150	181	0.000187407	-0.194613	0.0511869	0.000543538	6.21001e-06	0.00483267	Low_grade_cartilage
ENSG00000234155	chr6_85920235_G_GT_rs34421613;rs397786008	530048	530049	0.344106	150	181	0.000187407	-0.194613	0.0511869	0.000543538	6.21001e-06	0.00483267	Low_grade_cartilage
ENSG00000234155	chr6_85920658_A_C_rs10944161	530471	530472	0.344106	150	181	0.000187407	-0.194613	0.0511869	0.000543538	6.21001e-06	0.00483267	Low_grade_cartilage
ENSG00000234155	chr6_85921058_T_C_rs1857965	530871	530872	0.344106	150	181	0.000187407	-0.194613	0.0511869	0.000543538	6.21001e-06	0.00483267	Low_grade_cartilage
ENSG00000234155	chr6_85921134_C_A_rs34622557	530947	530948	0.344106	150	181	0.000187407	-0.194613	0.0511869	0.000543538	6.21001e-06	0.00483267	Low_grade_cartilage
ENSG00000234155	chr6_85921174_T_G_rs1911553	530987	530988	0.344106	150	181	0.000187407	-0.194613	0.0511869	0.000543538	6.21001e-06	0.00483267	Low_grade_cartilage
ENSG00000234155	chr6_85922218_C_A_rs7771342	532031	532032	0.344106	150	181	0.000187407	-0.194613	0.0511869	0.000543538	6.21001e-06	0.00483267	Low_grade_cartilage
ENSG00000234155	chr6_85922601_G_A_rs1995688	532414	532415	0.344106	150	181	0.000187407	-0.194613	0.0511869	0.000543538	6.21001e-06	0.00483267	Low_grade_cartilage
ENSG00000234155	chr6_85924376_G_A_rs12154056	534189	534190	0.344106	150	181	0.000187407	-0.194613	0.0511869	0.000543538	6.21001e-06	0.00483267	Low_grade_cartilage
ENSG00000234155	chr6_85926276_A_T_rs1857964	536089	536090	0.344106	150	181	0.000187407	-0.194613	0.0511869	0.000543538	6.21001e-06	0.00483267	Low_grade_cartilage
ENSG00000234155	chr6_85927164_G_A_rs144027899	536977	536978	0.344106	150	181	0.000187407	-0.194613	0.0511869	0.000543538	6.21001e-06	0.00483267	Low_grade_cartilage
ENSG00000234155	chr6_85927287_C_T_rs79756892	537100	537101	0.344106	150	181	0.000187407	-0.194613	0.0511869	0.000543538	6.21001e-06	0.00483267	Low_grade_cartilage
ENSG00000234155	chr6_85927288_A_G_rs76717437	537101	537102	0.344106	150	181	0.000187407	-0.194613	0.0511869	0.000543538	6.21001e-06	0.00483267	Low_grade_cartilage
ENSG00000234155	chr6_85928306_T_C_rs1911552	538119	538120	0.347909	152	183	0.000358287	-0.186667	0.0514596	0.000543538	6.21001e-06	0.00483267	Low_grade_cartilage
ENSG00000234155	chr6_85929623_T_C_rs9647603	539436	539437	0.347909	152	183	0.000358287	-0.186667	0.0514596	0.000543538	6.21001e-06	0.00483267	Low_grade_cartilage
ENSG00000234155	chr6_85929962_G_C_rs7772384	539775	539776	0.344106	150	181	0.000187407	-0.194613	0.0511869	0.000543538	6.21001e-06	0.00483267	Low_grade_cartilage
ENSG00000234155	chr6_85930444_C_G_rs12663690	540257	540258	0.344106	150	181	0.000187407	-0.194613	0.0511869	0.000543538	6.21001e-06	0.00483267	Low_grade_cartilage
ENSG00000234155	chr6_85931152_G_A_rs10944162	540965	540966	0.344106	150	181	0.000187407	-0.194613	0.0511869	0.000543538	6.21001e-06	0.00483267	Low_grade_cartilage
ENSG00000234155	chr6_85931276_G_A_rs10455451	541089	541090	0.347909	152	183	0.000358287	-0.186667	0.0514596	0.000543538	6.21001e-06	0.00483267	Low_grade_cartilage
ENSG00000234155	chr6_85932012_G_A_rs12208839	541825	541826	0.344106	150	181	0.000187407	-0.194613	0.0511869	0.000543538	6.21001e-06	0.00483267	Low_grade_cartilage
ENSG00000234155	chr6_85932663_A_G_rs4379263	542476	542477	0.347909	152	183	0.000358287	-0.186667	0.0514596	0.000543538	6.21001e-06	0.00483267	Low_grade_cartilage
ENSG00000234155	chr6_85933073_C_A_rs12210640	542886	542887	0.344106	150	181	0.000187407	-0.194613	0.0511869	0.000543538	6.21001e-06	0.00483267	Low_grade_cartilage
ENSG00000234155	chr6_85933224_C_T_rs12212099	543037	543038	0.344106	150	181	0.000187407	-0.194613	0.0511869	0.000543538	6.21001e-06	0.00483267	Low_grade_cartilage
ENSG00000234155	chr6_85933225_A_G_rs12198545	543038	543039	0.344106	150	181	0.000187407	-0.194613	0.0511869	0.000543538	6.21001e-06	0.00483267	Low_grade_cartilage
ENSG00000234155	chr6_85933234_C_T_rs12212101	543047	543048	0.344106	150	181	0.000187407	-0.194613	0.0511869	0.000543538	6.21001e-06	0.00483267	Low_grade_cartilage
ENSG00000234155	chr6_85934117_A_G_rs4391237	543930	543931	0.347909	152	183	0.000358287	-0.186667	0.0514596	0.000543538	6.21001e-06	0.00483267	Low_grade_cartilage
ENSG00000234155	chr6_85934293_A_G_rs12200506	544106	544107	0.347909	152	183	0.000358287	-0.186667	0.0514596	0.000543538	6.21001e-06	0.00483267	Low_grade_cartilage
ENSG00000234155	chr6_85934762_G_A_rs6935650	544575	544576	0.344106	150	181	0.000187407	-0.194613	0.0511869	0.000543538	6.21001e-06	0.00483267	Low_grade_cartilage
ENSG00000234155	chr6_85935254_T_G_rs6920171	545067	545068	0.344106	150	181	0.000187407	-0.194613	0.0511869	0.000543538	6.21001e-06	0.00483267	Low_grade_cartilage
ENSG00000234155	chr6_85935274_A_G_rs6940458	545087	545088	0.344106	150	181	0.000187407	-0.194613	0.0511869	0.000543538	6.21001e-06	0.00483267	Low_grade_cartilage
ENSG00000234155	chr6_85935551_T_A_rs9344555	545364	545365	0.344106	150	181	0.000187407	-0.194613	0.0511869	0.000543538	6.21001e-06	0.00483267	Low_grade_cartilage
ENSG00000234155	chr6_85935676_G_A_rs9359672	545489	545490	0.344106	150	181	0.000187407	-0.194613	0.0511869	0.000543538	6.21001e-06	0.00483267	Low_grade_cartilage
ENSG00000234155	chr6_85936123_C_A_rs9353346	545936	545937	0.344106	150	181	0.000187407	-0.194613	0.0511869	0.000543538	6.21001e-06	0.00483267	Low_grade_cartilage
ENSG00000234155	chr6_85936282_T_C_rs34746538	546095	546096	0.344106	150	181	0.000187407	-0.194613	0.0511869	0.000543538	6.21001e-06	0.00483267	Low_grade_cartilage
ENSG00000234155	chr6_85936591_C_T_rs35738006	546404	546405	0.344106	150	181	0.000187407	-0.194613	0.0511869	0.000543538	6.21001e-06	0.00483267	Low_grade_cartilage
ENSG00000234155	chr6_85936987_A_G_rs13194429	546800	546801	0.344106	150	181	0.000187407	-0.194613	0.0511869	0.000543538	6.21001e-06	0.00483267	Low_grade_cartilage
ENSG00000234155	chr6_85937388_G_A_rs7747824	547201	547202	0.347909	152	183	0.000358287	-0.186667	0.0514596	0.000543538	6.21001e-06	0.00483267	Low_grade_cartilage
ENSG00000234155	chr6_85937631_A_G_rs7747897	547444	547445	0.344106	150	181	0.000187407	-0.194613	0.0511869	0.000543538	6.21001e-06	0.00483267	Low_grade_cartilage
ENSG00000234155	chr6_85938310_C_G_rs12194747	548123	548124	0.344106	150	181	0.000187407	-0.194613	0.0511869	0.000543538	6.21001e-06	0.00483267	Low_grade_cartilage
ENSG00000234155	chr6_85938663_A_G_rs1962715	548476	548477	0.344106	150	181	0.000187407	-0.194613	0.0511869	0.000543538	6.21001e-06	0.00483267	Low_grade_cartilage
ENSG00000234155	chr6_85938718_C_T_rs1962716	548531	548532	0.344106	150	181	0.000187407	-0.194613	0.0511869	0.000543538	6.21001e-06	0.00483267	Low_grade_cartilage
ENSG00000234155	chr6_85938757_T_G_rs1018184	548570	548571	0.344106	150	181	0.000187407	-0.194613	0.0511869	0.000543538	6.21001e-06	0.00483267	Low_grade_cartilage
ENSG00000234155	chr6_85938828_T_G_rs35385043	548641	548642	0.346008	151	182	0.000330649	-0.186976	0.0512345	0.000543538	6.21001e-06	0.00483267	Low_grade_cartilage
ENSG00000234155	chr6_85939267_C_T_rs35760725	549080	549081	0.347909	152	183	0.000358287	-0.186667	0.0514596	0.000543538	6.21001e-06	0.00483267	Low_grade_cartilage
ENSG00000234155	chr6_85939987_A_G_rs10498958	549800	549801	0.344106	150	181	0.000187407	-0.194613	0.0511869	0.000543538	6.21001e-06	0.00483267	Low_grade_cartilage
ENSG00000234155	chr6_85941314_C_A_rs955227	551127	551128	0.344106	150	181	0.000187407	-0.194613	0.0511869	0.000543538	6.21001e-06	0.00483267	Low_grade_cartilage
ENSG00000234155	chr6_85941427_CT_C_rs11319070;rs397888676	551240	551241	0.347909	152	183	0.000358287	-0.186667	0.0514596	0.000543538	6.21001e-06	0.00483267	Low_grade_cartilage
ENSG00000234155	chr6_85941885_T_A_rs2660576	551698	551699	0.347909	152	183	0.000358287	-0.186667	0.0514596	0.000543538	6.21001e-06	0.00483267	Low_grade_cartilage
ENSG00000234155	chr6_85942305_A_G_rs35156995	552118	552119	0.344106	150	181	0.000187407	-0.194613	0.0511869	0.000543538	6.21001e-06	0.00483267	Low_grade_cartilage
ENSG00000234155	chr6_85942527_C_T_rs13196930	552340	552341	0.344106	150	181	0.000187407	-0.194613	0.0511869	0.000543538	6.21001e-06	0.00483267	Low_grade_cartilage
ENSG00000234155	chr6_85943030_T_C_rs12199832	552843	552844	0.344106	150	181	0.000187407	-0.194613	0.0511869	0.000543538	6.21001e-06	0.00483267	Low_grade_cartilage
ENSG00000234155	chr6_85943697_A_G_rs6914463	553510	553511	0.347909	152	183	0.000358287	-0.186667	0.0514596	0.000543538	6.21001e-06	0.00483267	Low_grade_cartilage
ENSG00000234155	chr6_85946927_T_C_rs12207374	556740	556741	0.342205	149	180	0.000276688	-0.189886	0.051351	0.000543538	6.21001e-06	0.00483267	Low_grade_cartilage
ENSG00000234155	chr6_85946935_G_A_rs12200330	556748	556749	0.342205	149	180	0.000276689	-0.189886	0.051351	0.000543538	6.21001e-06	0.00483267	Low_grade_cartilage
ENSG00000234155	chr6_85947015_A_T_rs12213740	556828	556829	0.342205	149	180	0.000276688	-0.189886	0.051351	0.000543538	6.21001e-06	0.00483267	Low_grade_cartilage
ENSG00000234155	chr6_85947221_C_G_rs12201735	557034	557035	0.342205	149	180	0.000276688	-0.189886	0.051351	0.000543538	6.21001e-06	0.00483267	Low_grade_cartilage
ENSG00000234155	chr6_85947366_G_A_rs2816821	557179	557180	0.346008	151	182	0.000519781	-0.181951	0.0516288	0.000543538	6.21001e-06	0.00483267	Low_grade_cartilage
ENSG00000234155	chr6_85948975_T_C_rs10944163	558788	558789	0.342205	149	180	0.000276688	-0.189886	0.051351	0.000543538	6.21001e-06	0.00483267	Low_grade_cartilage
ENSG00000234155	chr6_85950325_C_A_rs6924391	560138	560139	0.342205	149	180	0.000276689	-0.189886	0.051351	0.000543538	6.21001e-06	0.00483267	Low_grade_cartilage
ENSG00000234155	chr6_85951049_T_C_rs791860	560862	560863	0.346008	151	182	0.00051978	-0.181951	0.0516288	0.000543538	6.21001e-06	0.00483267	Low_grade_cartilage
ENSG00000234155	chr6_85952549_T_C_rs12208493	562362	562363	0.342205	149	180	0.000276688	-0.189886	0.051351	0.000543538	6.21001e-06	0.00483267	Low_grade_cartilage
ENSG00000234155	chr6_85953499_G_C_rs146731613	563312	563313	0.342205	149	180	0.000276688	-0.189886	0.051351	0.000543538	6.21001e-06	0.00483267	Low_grade_cartilage
ENSG00000234155	chr6_85954403_G_A_rs2786852	564216	564217	0.346008	151	182	0.000519781	-0.181951	0.0516288	0.000543538	6.21001e-06	0.00483267	Low_grade_cartilage
ENSG00000234155	chr6_85954435_G_A_rs12205215	564248	564249	0.342205	149	180	0.000276689	-0.189886	0.051351	0.000543538	6.21001e-06	0.00483267	Low_grade_cartilage
ENSG00000234155	chr6_85957096_G_T_rs79997734	566909	566910	0.342205	149	180	0.000276688	-0.189886	0.051351	0.000543538	6.21001e-06	0.00483267	Low_grade_cartilage
ENSG00000234155	chr6_85957117_T_A_rs113583376	566930	566931	0.342205	149	180	0.000276688	-0.189886	0.051351	0.000543538	6.21001e-06	0.00483267	Low_grade_cartilage
ENSG00000234155	chr6_85957263_A_G_rs2660577	567076	567077	0.346008	151	182	0.00051978	-0.181951	0.0516288	0.000543538	6.21001e-06	0.00483267	Low_grade_cartilage
ENSG00000234155	chr6_85957593_CTTTG_C_rs200960913	567406	567407	0.342205	149	180	0.000276688	-0.189886	0.051351	0.000543538	6.21001e-06	0.00483267	Low_grade_cartilage
ENSG00000234155	chr6_85957809_A_G_rs6924571	567622	567623	0.342205	149	180	0.000276688	-0.189886	0.051351	0.000543538	6.21001e-06	0.00483267	Low_grade_cartilage
ENSG00000234155	chr6_85957978_T_C_rs6904967	567791	567792	0.342205	149	180	0.000276688	-0.189886	0.051351	0.000543538	6.21001e-06	0.00483267	Low_grade_cartilage
ENSG00000234155	chr6_85958076_G_A_rs6925543	567889	567890	0.342205	149	180	0.000276688	-0.189886	0.051351	0.000543538	6.21001e-06	0.00483267	Low_grade_cartilage
ENSG00000234155	chr6_85958170_A_G_rs6929600	567983	567984	0.342205	149	180	0.000276688	-0.189886	0.051351	0.000543538	6.21001e-06	0.00483267	Low_grade_cartilage
ENSG00000234155	chr6_85958540_A_G_rs12199255	568353	568354	0.342205	149	180	0.000276689	-0.189886	0.051351	0.000543538	6.21001e-06	0.00483267	Low_grade_cartilage
ENSG00000234155	chr6_85958926_G_A_rs12213149	568739	568740	0.342205	149	180	0.000276688	-0.189886	0.051351	0.000543538	6.21001e-06	0.00483267	Low_grade_cartilage
ENSG00000234155	chr6_85959361_T_C_rs10944166	569174	569175	0.342205	149	180	0.000276688	-0.189886	0.051351	0.000543538	6.21001e-06	0.00483267	Low_grade_cartilage
ENSG00000234155	chr6_85959480_C_T_rs10944167	569293	569294	0.342205	149	180	0.000276689	-0.189886	0.051351	0.000543538	6.21001e-06	0.00483267	Low_grade_cartilage
ENSG00000234155	chr6_85960162_A_G_rs2812972	569975	569976	0.346008	151	182	0.000519781	-0.181951	0.0516288	0.000543538	6.21001e-06	0.00483267	Low_grade_cartilage
ENSG00000234155	chr6_85960496_G_A_rs10455455	570309	570310	0.342205	149	180	0.000276688	-0.189886	0.051351	0.000543538	6.21001e-06	0.00483267	Low_grade_cartilage
ENSG00000234155	chr6_85960604_T_C_rs10455456	570417	570418	0.342205	149	180	0.000276688	-0.189886	0.051351	0.000543538	6.21001e-06	0.00483267	Low_grade_cartilage
ENSG00000234155	chr6_85961226_C_A_rs12208227	571039	571040	0.342205	149	180	0.000276689	-0.189886	0.051351	0.000543538	6.21001e-06	0.00483267	Low_grade_cartilage
ENSG00000234155	chr6_85963107_A_G_rs10455158	572920	572921	0.342205	149	180	0.000276688	-0.189886	0.051351	0.000543538	6.21001e-06	0.00483267	Low_grade_cartilage
ENSG00000234155	chr6_85965310_C_T_rs12215903	575123	575124	0.342205	149	180	0.000276688	-0.189886	0.051351	0.000543538	6.21001e-06	0.00483267	Low_grade_cartilage
ENSG00000234155	chr6_85965583_G_A_rs12216203	575396	575397	0.342205	149	180	0.000276689	-0.189886	0.051351	0.000543538	6.21001e-06	0.00483267	Low_grade_cartilage
ENSG00000234155	chr6_85965827_A_G_rs1337843	575640	575641	0.346008	151	182	0.00051978	-0.181951	0.0516288	0.000543538	6.21001e-06	0.00483267	Low_grade_cartilage
ENSG00000234155	chr6_85966540_G_T_rs34106666	576353	576354	0.342205	149	180	0.000276688	-0.189886	0.051351	0.000543538	6.21001e-06	0.00483267	Low_grade_cartilage
ENSG00000234155	chr6_85967555_T_C_rs1337844	577368	577369	0.342205	149	180	0.000276688	-0.189886	0.051351	0.000543538	6.21001e-06	0.00483267	Low_grade_cartilage
ENSG00000234155	chr6_85968868_C_T_rs12661204	578681	578682	0.342205	149	180	0.000276688	-0.189886	0.051351	0.000543538	6.21001e-06	0.00483267	Low_grade_cartilage
ENSG00000234155	chr6_85969731_C_T_rs34258068	579544	579545	0.342205	149	180	0.000276688	-0.189886	0.051351	0.000543538	6.21001e-06	0.00483267	Low_grade_cartilage
ENSG00000234155	chr6_85970117_G_C_rs11756615	579930	579931	0.342205	149	180	0.000276689	-0.189886	0.051351	0.000543538	6.21001e-06	0.00483267	Low_grade_cartilage
ENSG00000234155	chr6_85970258_TATATATATATATAAATATTATATA_T_rs372414409	580071	580072	0.344106	149	181	0.000306138	-0.187491	0.0510819	0.000543538	6.21001e-06	0.00483267	Low_grade_cartilage
ENSG00000234155	chr6_85970438_C_T_rs10944168	580251	580252	0.342205	149	180	0.000276688	-0.189886	0.051351	0.000543538	6.21001e-06	0.00483267	Low_grade_cartilage
ENSG00000234155	chr6_85970582_A_G_rs884841	580395	580396	0.342205	149	180	0.000276688	-0.189886	0.051351	0.000543538	6.21001e-06	0.00483267	Low_grade_cartilage
ENSG00000234155	chr6_85970679_A_G_rs884842	580492	580493	0.342205	149	180	0.000276689	-0.189886	0.051351	0.000543538	6.21001e-06	0.00483267	Low_grade_cartilage
ENSG00000234155	chr6_85972123_G_A_rs791856	581936	581937	0.346008	151	182	0.00051978	-0.181951	0.0516288	0.000543538	6.21001e-06	0.00483267	Low_grade_cartilage
ENSG00000234155	chr6_85973318_G_A_rs10944169	583131	583132	0.342205	149	180	0.000276688	-0.189886	0.051351	0.000543538	6.21001e-06	0.00483267	Low_grade_cartilage
ENSG00000234155	chr6_85975751_A_T_rs10944170	585564	585565	0.342205	149	180	0.000276689	-0.189886	0.051351	0.000543538	6.21001e-06	0.00483267	Low_grade_cartilage
ENSG00000234155	chr6_85976356_G_C_rs12190598	586169	586170	0.342205	149	180	0.000276688	-0.189886	0.051351	0.000543538	6.21001e-06	0.00483267	Low_grade_cartilage
ENSG00000234155	chr6_85976749_C_T_rs12190735	586562	586563	0.372624	159	196	0.000361648	-0.183009	0.050487	0.000543538	6.21001e-06	0.00483267	Low_grade_cartilage
ENSG00000234155	chr6_85976943_A_AT_rs35503913;rs397742903;rs397691344	586756	586757	0.342205	149	180	0.000276688	-0.189886	0.051351	0.000543538	6.21001e-06	0.00483267	Low_grade_cartilage
ENSG00000234155	chr6_85978298_A_G_rs12207610	588111	588112	0.342205	149	180	0.000276689	-0.189886	0.051351	0.000543538	6.21001e-06	0.00483267	Low_grade_cartilage
ENSG00000234155	chr6_85979559_T_C_rs12203457	589372	589373	0.342205	149	180	0.000276688	-0.189886	0.051351	0.000543538	6.21001e-06	0.00483267	Low_grade_cartilage
ENSG00000234155	chr6_85981069_C_T_rs35283633	590882	590883	0.342205	149	180	0.000276688	-0.189886	0.051351	0.000543538	6.21001e-06	0.00483267	Low_grade_cartilage
ENSG00000234155	chr6_85981938_G_A_rs2816815	591751	591752	0.346008	151	182	0.00051978	-0.181951	0.0516288	0.000543538	6.21001e-06	0.00483267	Low_grade_cartilage
ENSG00000234155	chr6_85982073_A_G_rs11755864	591886	591887	0.342205	149	180	0.000276688	-0.189886	0.051351	0.000543538	6.21001e-06	0.00483267	Low_grade_cartilage
ENSG00000234155	chr6_85982222_C_T_rs1577917	592035	592036	0.342205	149	180	0.000276689	-0.189886	0.051351	0.000543538	6.21001e-06	0.00483267	Low_grade_cartilage
ENSG00000234155	chr6_85983416_T_G_rs36096931	593229	593230	0.342205	149	180	0.000276688	-0.189886	0.051351	0.000543538	6.21001e-06	0.00483267	Low_grade_cartilage
ENSG00000234155	chr6_85984913_G_A_rs12196037	594726	594727	0.340304	148	179	0.000466573	-0.18252	0.0513501	0.000543538	6.21001e-06	0.00483267	Low_grade_cartilage
ENSG00000234155	chr6_85984919_C_CT_rs71006493	594732	594733	0.340304	148	179	0.000466573	-0.18252	0.0513501	0.000543538	6.21001e-06	0.00483267	Low_grade_cartilage
ENSG00000234155	chr6_85985674_A_T_rs34300848	595487	595488	0.342205	149	180	0.000276688	-0.189886	0.051351	0.000543538	6.21001e-06	0.00483267	Low_grade_cartilage
ENSG00000234155	chr6_85987486_C_T_rs1582127	597299	597300	0.342205	149	180	0.000276688	-0.189886	0.051351	0.000543538	6.21001e-06	0.00483267	Low_grade_cartilage
ENSG00000234155	chr6_85987487_C_A_rs1582126	597300	597301	0.342205	149	180	0.000276689	-0.189886	0.051351	0.000543538	6.21001e-06	0.00483267	Low_grade_cartilage
ENSG00000234155	chr6_85987568_T_TA_rs112353562	597381	597382	0.342205	149	180	0.000276688	-0.189886	0.051351	0.000543538	6.21001e-06	0.00483267	Low_grade_cartilage
ENSG00000234155	chr6_85990076_G_A_rs11756510	599889	599890	0.342205	149	180	0.000276688	-0.189886	0.051351	0.000543538	6.21001e-06	0.00483267	Low_grade_cartilage
ENSG00000234155	chr6_85990259_G_A_rs11753505	600072	600073	0.344106	150	181	0.000290957	-0.190275	0.0516462	0.000543538	6.21001e-06	0.00483267	Low_grade_cartilage
ENSG00000234155	chr6_85990316_TTTAA_T_rs146937526;rs147910917	600129	600130	0.342205	149	180	0.000276688	-0.189886	0.051351	0.000543538	6.21001e-06	0.00483267	Low_grade_cartilage
ENSG00000234155	chr6_85990545_A_C_rs13207354	600358	600359	0.342205	149	180	0.000276688	-0.189886	0.051351	0.000543538	6.21001e-06	0.00483267	Low_grade_cartilage
ENSG00000234155	chr6_85990814_T_C_rs12204365	600627	600628	0.342205	149	180	0.000276689	-0.189886	0.051351	0.000543538	6.21001e-06	0.00483267	Low_grade_cartilage
ENSG00000234155	chr6_85991667_A_G_rs1999851	601480	601481	0.342205	149	180	0.000276688	-0.189886	0.051351	0.000543538	6.21001e-06	0.00483267	Low_grade_cartilage
ENSG00000234155	chr6_85991937_T_G_rs12663651	601750	601751	0.342205	149	180	0.000276688	-0.189886	0.051351	0.000543538	6.21001e-06	0.00483267	Low_grade_cartilage
ENSG00000234155	chr6_85992154_T_A_rs34281561	601967	601968	0.342205	149	180	0.000276688	-0.189886	0.051351	0.000543538	6.21001e-06	0.00483267	Low_grade_cartilage
ENSG00000234155	chr6_85992521_T_TCAA_rs59028146;rs770583479;rs35405493;rs397966749	602334	602335	0.342205	149	180	0.000276689	-0.189886	0.051351	0.000543538	6.21001e-06	0.00483267	Low_grade_cartilage
ENSG00000234155	chr6_85992573_G_A_rs35419329	602386	602387	0.342205	149	180	0.000276688	-0.189886	0.051351	0.000543538	6.21001e-06	0.00483267	Low_grade_cartilage
ENSG00000234155	chr6_85992612_T_C_rs34852683	602425	602426	0.342205	149	180	0.000276688	-0.189886	0.051351	0.000543538	6.21001e-06	0.00483267	Low_grade_cartilage
ENSG00000234155	chr6_85993700_A_G_rs12216328	603513	603514	0.342205	149	180	0.000276688	-0.189886	0.051351	0.000543538	6.21001e-06	0.00483267	Low_grade_cartilage
ENSG00000234155	chr6_85995537_T_C_rs6933377	605350	605351	0.342205	149	180	0.000276688	-0.189886	0.051351	0.000543538	6.21001e-06	0.00483267	Low_grade_cartilage
ENSG00000234155	chr6_85996020_C_T_rs1999852	605833	605834	0.342205	149	180	0.000276688	-0.189886	0.051351	0.000543538	6.21001e-06	0.00483267	Low_grade_cartilage
ENSG00000234155	chr6_85996230_G_A_rs34581302	606043	606044	0.342205	149	180	0.000276689	-0.189886	0.051351	0.000543538	6.21001e-06	0.00483267	Low_grade_cartilage
ENSG00000234155	chr6_85997682_A_C_rs68171315	607495	607496	0.342205	149	180	0.000276688	-0.189886	0.051351	0.000543538	6.21001e-06	0.00483267	Low_grade_cartilage
ENSG00000234155	chr6_85998007_T_A_rs9353349	607820	607821	0.653992	151	182	0.00051978	0.181951	0.0516288	0.000543538	6.21001e-06	0.00483267	Low_grade_cartilage
ENSG00000234155	chr6_85998544_G_T_rs11758849	608357	608358	0.342205	149	180	0.000276689	-0.189886	0.051351	0.000543538	6.21001e-06	0.00483267	Low_grade_cartilage
ENSG00000234155	chr6_86005682_A_G_rs75026949	615495	615496	0.342205	149	180	0.000276688	-0.189886	0.051351	0.000543538	6.21001e-06	0.00483267	Low_grade_cartilage
ENSG00000234155	chr6_86006374_T_C_rs75858432	616187	616188	0.342205	149	180	0.000276688	-0.189886	0.051351	0.000543538	6.21001e-06	0.00483267	Low_grade_cartilage
ENSG00000234155	chr6_86006497_G_A_rs12190604	616310	616311	0.344106	149	181	0.000521296	-0.179613	0.0509771	0.000543538	6.21001e-06	0.00483267	Low_grade_cartilage
ENSG00000234155	chr6_86008166_C_T_rs12194126	617979	617980	0.342205	149	180	0.000276688	-0.189886	0.051351	0.000543538	6.21001e-06	0.00483267	Low_grade_cartilage
ENSG00000234155	chr6_86008878_A_G_rs6454512	618691	618692	0.653992	151	182	0.00051978	0.181951	0.0516288	0.000543538	6.21001e-06	0.00483267	Low_grade_cartilage
ENSG00000234155	chr6_86009813_A_AG_rs113625212	619626	619627	0.342205	149	180	0.000276688	-0.189886	0.051351	0.000543538	6.21001e-06	0.00483267	Low_grade_cartilage
ENSG00000234155	chr6_86009821_A_T_rs75593931	619634	619635	0.342205	149	180	0.000276688	-0.189886	0.051351	0.000543538	6.21001e-06	0.00483267	Low_grade_cartilage
ENSG00000234155	chr6_86010282_G_C_rs13217384	620095	620096	0.342205	149	180	0.000276688	-0.189886	0.051351	0.000543538	6.21001e-06	0.00483267	Low_grade_cartilage
ENSG00000234155	chr6_86010331_C_A_rs6454513	620144	620145	0.653992	151	182	0.000519781	0.181951	0.0516288	0.000543538	6.21001e-06	0.00483267	Low_grade_cartilage
ENSG00000234155	chr6_86011021_A_G_rs12201739	620834	620835	0.342205	149	180	0.000276688	-0.189886	0.051351	0.000543538	6.21001e-06	0.00483267	Low_grade_cartilage
ENSG00000234155	chr6_86011587_T_A_rs35038582	621400	621401	0.342205	149	180	0.000276688	-0.189886	0.051351	0.000543538	6.21001e-06	0.00483267	Low_grade_cartilage
ENSG00000234155	chr6_86011982_T_C_rs7760207	621795	621796	0.342205	149	180	0.000276688	-0.189886	0.051351	0.000543538	6.21001e-06	0.00483267	Low_grade_cartilage
ENSG00000234155	chr6_86012649_A_G_rs12205336	622462	622463	0.342205	149	180	0.000276688	-0.189886	0.051351	0.000543538	6.21001e-06	0.00483267	Low_grade_cartilage
ENSG00000234155	chr6_86013784_A_G_rs12207305	623597	623598	0.342205	149	180	0.000276688	-0.189886	0.051351	0.000543538	6.21001e-06	0.00483267	Low_grade_cartilage
ENSG00000234155	chr6_86014709_A_G_rs12209127	624522	624523	0.342205	149	180	0.000276689	-0.189886	0.051351	0.000543538	6.21001e-06	0.00483267	Low_grade_cartilage
ENSG00000234155	chr6_86016000_G_A_rs12197883	625813	625814	0.342205	149	180	0.000276688	-0.189886	0.051351	0.000543538	6.21001e-06	0.00483267	Low_grade_cartilage
ENSG00000234155	chr6_86016295_A_G_rs12212733	626108	626109	0.342205	149	180	0.000276688	-0.189886	0.051351	0.000543538	6.21001e-06	0.00483267	Low_grade_cartilage
ENSG00000234155	chr6_86016503_G_A_rs12199516	626316	626317	0.342205	149	180	0.000276688	-0.189886	0.051351	0.000543538	6.21001e-06	0.00483267	Low_grade_cartilage
ENSG00000234155	chr6_86017090_C_G_rs12199784	626903	626904	0.342205	149	180	0.000276689	-0.189886	0.051351	0.000543538	6.21001e-06	0.00483267	Low_grade_cartilage
ENSG00000234155	chr6_86017913_A_G_rs12215037	627726	627727	0.342205	149	180	0.000276688	-0.189886	0.051351	0.000543538	6.21001e-06	0.00483267	Low_grade_cartilage
ENSG00000234155	chr6_86018947_A_C_rs12190012	628760	628761	0.342205	149	180	0.000276689	-0.189886	0.051351	0.000543538	6.21001e-06	0.00483267	Low_grade_cartilage
ENSG00000234155	chr6_86019025_C_T_rs6454515	628838	628839	0.653992	151	182	0.00051978	0.181951	0.0516288	0.000543538	6.21001e-06	0.00483267	Low_grade_cartilage
ENSG00000234155	chr6_86019385_G_A_rs1337850	629198	629199	0.342205	149	180	0.000276688	-0.189886	0.051351	0.000543538	6.21001e-06	0.00483267	Low_grade_cartilage
ENSG00000234155	chr6_86019957_G_T_rs955197	629770	629771	0.342205	149	180	0.000276688	-0.189886	0.051351	0.000543538	6.21001e-06	0.00483267	Low_grade_cartilage
ENSG00000234155	chr6_86020233_A_C_rs955196	630046	630047	0.342205	149	180	0.000276689	-0.189886	0.051351	0.000543538	6.21001e-06	0.00483267	Low_grade_cartilage
ENSG00000234155	chr6_86024958_T_C_rs9362259	634771	634772	0.653992	151	182	0.00051978	0.181951	0.0516288	0.000543538	6.21001e-06	0.00483267	Low_grade_cartilage
ENSG00000234155	chr6_86024964_A_G_rs141070096	634777	634778	0.342205	149	180	0.000276688	-0.189886	0.051351	0.000543538	6.21001e-06	0.00483267	Low_grade_cartilage
ENSG00000234155	chr6_86024967_G_T_rs9344560	634780	634781	0.653992	151	182	0.000519781	0.181951	0.0516288	0.000543538	6.21001e-06	0.00483267	Low_grade_cartilage
ENSG00000234155	chr6_86024973_G_T_rs199852946	634786	634787	0.342205	149	180	0.000276688	-0.189886	0.051351	0.000543538	6.21001e-06	0.00483267	Low_grade_cartilage
ENSG00000234155	chr6_86024975_A_G_rs11968016	634788	634789	0.342205	149	180	0.000276688	-0.189886	0.051351	0.000543538	6.21001e-06	0.00483267	Low_grade_cartilage
ENSG00000234155	chr6_86025451_G_T_rs201361844	635264	635265	0.342205	149	180	0.000276688	-0.189886	0.051351	0.000543538	6.21001e-06	0.00483267	Low_grade_cartilage
ENSG00000234155	chr6_86025555_C_T_rs137895438	635368	635369	0.342205	149	180	0.000276689	-0.189886	0.051351	0.000543538	6.21001e-06	0.00483267	Low_grade_cartilage
ENSG00000234155	chr6_86027291_G_A_rs36138664	637104	637105	0.342205	149	180	0.000276688	-0.189886	0.051351	0.000543538	6.21001e-06	0.00483267	Low_grade_cartilage
ENSG00000234155	chr6_86027485_G_C_rs9362260	637298	637299	0.653992	151	182	0.000519781	0.181951	0.0516288	0.000543538	6.21001e-06	0.00483267	Low_grade_cartilage
ENSG00000234155	chr6_86028020_A_G_rs12197073	637833	637834	0.342205	149	180	0.000276688	-0.189886	0.051351	0.000543538	6.21001e-06	0.00483267	Low_grade_cartilage
ENSG00000234155	chr6_86030345_G_A_rs11756621	640158	640159	0.342205	149	180	0.000276689	-0.189886	0.051351	0.000543538	6.21001e-06	0.00483267	Low_grade_cartilage
ENSG00000234155	chr6_86035077_GA_G_rs139033149	644890	644891	0.344106	149	181	0.000503406	-0.180007	0.0509474	0.000543538	6.21001e-06	0.00483267	Low_grade_cartilage
ENSG00000234155	chr6_86043356_C_T_rs1415753	653169	653170	0.342205	149	180	0.000276688	-0.189886	0.051351	0.000543538	6.21001e-06	0.00483267	Low_grade_cartilage
ENSG00000234155	chr6_86046518_CTCA_C_rs71676587;rs35337609	656331	656332	0.342205	149	180	0.000276689	-0.189886	0.051351	0.000543538	6.21001e-06	0.00483267	Low_grade_cartilage
ENSG00000234155	chr6_86047578_C_A_rs1577919	657391	657392	0.342205	149	180	0.000276688	-0.189886	0.051351	0.000543538	6.21001e-06	0.00483267	Low_grade_cartilage
ENSG00000234155	chr6_86048924_C_T_rs12203493	658737	658738	0.342205	149	180	0.000276688	-0.189886	0.051351	0.000543538	6.21001e-06	0.00483267	Low_grade_cartilage
ENSG00000234155	chr6_86050052_G_A_rs12205548	659865	659866	0.342205	149	180	0.000276689	-0.189886	0.051351	0.000543538	6.21001e-06	0.00483267	Low_grade_cartilage
ENSG00000234155	chr6_86051585_C_T_rs13211469	661398	661399	0.342205	149	180	0.000276688	-0.189886	0.051351	0.000543538	6.21001e-06	0.00483267	Low_grade_cartilage
ENSG00000234155	chr6_86052144_C_T_rs71570792	661957	661958	0.342205	149	180	0.000276689	-0.189886	0.051351	0.000543538	6.21001e-06	0.00483267	Low_grade_cartilage
ENSG00000234155	chr6_86054046_A_C_rs144955004	663859	663860	0.342205	149	180	0.000276688	-0.189886	0.051351	0.000543538	6.21001e-06	0.00483267	Low_grade_cartilage
ENSG00000234155	chr6_86054412_C_T_rs12204515	664225	664226	0.342205	149	180	0.000276689	-0.189886	0.051351	0.000543538	6.21001e-06	0.00483267	Low_grade_cartilage
ENSG00000234155	chr6_86059571_C_A_rs12665321	669384	669385	0.342205	149	180	0.000276688	-0.189886	0.051351	0.000543538	6.21001e-06	0.00483267	Low_grade_cartilage
ENSG00000234155	chr6_86066694_A_C_rs12203924	676507	676508	0.342205	149	180	0.000276688	-0.189886	0.051351	0.000543538	6.21001e-06	0.00483267	Low_grade_cartilage
ENSG00000234155	chr6_86069652_C_T_rs12196175	679465	679466	0.342205	149	180	0.000276688	-0.189886	0.051351	0.000543538	6.21001e-06	0.00483267	Low_grade_cartilage
ENSG00000234155	chr6_86070044_C_T_rs12196411	679857	679858	0.342205	149	180	0.000276689	-0.189886	0.051351	0.000543538	6.21001e-06	0.00483267	Low_grade_cartilage
ENSG00000234155	chr6_86075712_G_T_rs12215232	685525	685526	0.342205	149	180	0.000276688	-0.189886	0.051351	0.000543538	6.21001e-06	0.00483267	Low_grade_cartilage
ENSG00000234155	chr6_86095912_G_C_rs13197828	705725	705726	0.294677	130	155	2.26325e-05	-0.227369	0.0524697	0.000543538	6.21001e-06	0.00483267	Low_grade_cartilage
ENSG00000234155	chr6_86098900_C_T_rs7763210	708713	708714	0.357414	154	188	0.0003166	-0.18761	0.0512421	0.000543538	6.21001e-06	0.00483267	Low_grade_cartilage
ENSG00000234155	chr6_86101447_G_T_rs34618171	711260	711261	0.294677	130	155	2.26326e-05	-0.227369	0.0524697	0.000543538	6.21001e-06	0.00483267	Low_grade_cartilage
ENSG00000234155	chr6_86102202_C_A_rs2223788	712015	712016	0.357414	154	188	0.0003166	-0.18761	0.0512421	0.000543538	6.21001e-06	0.00483267	Low_grade_cartilage
ENSG00000234155	chr6_86104831_G_A_rs1413724	714644	714645	0.357414	154	188	0.0003166	-0.18761	0.0512421	0.000543538	6.21001e-06	0.00483267	Low_grade_cartilage
ENSG00000234155	chr6_86109638_C_G_rs74679834	719451	719452	0.302281	134	159	3.95329e-05	-0.219115	0.0521932	0.000543538	6.21001e-06	0.00483267	Low_grade_cartilage
ENSG00000234155	chr6_86113261_T_G_rs9450390	723074	723075	0.365019	158	192	0.000463892	-0.18193	0.0511612	0.000543538	6.21001e-06	0.00483267	Low_grade_cartilage
ENSG00000234155	chr6_86122527_T_TTC_rs34376939;rs77828002;rs398094368	732340	732341	0.252852	115	133	6.21001e-06	-0.255965	0.0552209	0.000543538	6.21001e-06	0.00483267	Low_grade_cartilage
ENSG00000234155	chr6_86152486_C_T_rs220419	762299	762300	0.344106	147	181	0.000227108	-0.183457	0.0489101	0.000543538	6.21001e-06	0.00483267	Low_grade_cartilage
ENSG00000234155	chr6_86154797_C_T_rs220415	764610	764611	0.355513	151	187	0.000180375	-0.184869	0.0484951	0.000543538	6.21001e-06	0.00483267	Low_grade_cartilage
ENSG00000234155	chr6_86155421_T_C_rs6930952	765234	765235	0.598859	167	211	0.00045701	0.170233	0.0478157	0.000543538	6.21001e-06	0.00483267	Low_grade_cartilage
ENSG00000234155	chr6_86155679_A_G_rs220413	765492	765493	0.357414	151	188	0.000272161	-0.178879	0.048316	0.000543538	6.21001e-06	0.00483267	Low_grade_cartilage
ENSG00000234155	chr6_86159788_A_G_rs220411	769601	769602	0.355513	151	187	0.000180375	-0.184869	0.0484951	0.000543538	6.21001e-06	0.00483267	Low_grade_cartilage
ENSG00000234155	chr6_86161904_A_G_rs220407	771717	771718	0.357414	151	188	0.000272161	-0.178879	0.048316	0.000543538	6.21001e-06	0.00483267	Low_grade_cartilage
ENSG00000234155	chr6_86169976_A_G_rs220384	779789	779790	0.355513	151	187	0.000180375	-0.184869	0.0484951	0.000543538	6.21001e-06	0.00483267	Low_grade_cartilage
ENSG00000234155	chr6_86171223_C_CT_rs564068461;rs35366045;rs397827835	781036	781037	0.355513	152	187	0.000377283	-0.176218	0.0487701	0.000543538	6.21001e-06	0.00483267	Low_grade_cartilage
ENSG00000234155	chr6_86173206_T_A_rs220391	783019	783020	0.355513	151	187	0.000180375	-0.184869	0.0484951	0.000543538	6.21001e-06	0.00483267	Low_grade_cartilage
ENSG00000234155	chr6_86178219_T_G_rs220395	788032	788033	0.442966	184	233	0.000396619	-0.175726	0.04882	0.000543538	6.21001e-06	0.00483267	Low_grade_cartilage
ENSG00000234155	chr6_86178649_T_C_rs220396	788462	788463	0.355513	151	187	0.000180375	-0.184869	0.0484951	0.000543538	6.21001e-06	0.00483267	Low_grade_cartilage
ENSG00000234155	chr6_86180309_G_A_rs9342057	790122	790123	0.644487	151	187	0.000180376	0.184869	0.0484951	0.000543538	6.21001e-06	0.00483267	Low_grade_cartilage
ENSG00000234155	chr6_86182235_A_T_rs4707258	792048	792049	0.644487	151	187	0.000180376	0.184869	0.0484951	0.000543538	6.21001e-06	0.00483267	Low_grade_cartilage
ENSG00000234155	chr6_86183889_T_G_rs6932379	793702	793703	0.644487	151	187	0.000180376	0.184869	0.0484951	0.000543538	6.21001e-06	0.00483267	Low_grade_cartilage
ENSG00000234155	chr6_86184114_A_T_rs6914116	793927	793928	0.644487	151	187	0.000180376	0.184869	0.0484951	0.000543538	6.21001e-06	0.00483267	Low_grade_cartilage
ENSG00000234155	chr6_86184232_G_A_rs1577237	794045	794046	0.644487	151	187	0.000180376	0.184869	0.0484951	0.000543538	6.21001e-06	0.00483267	Low_grade_cartilage
ENSG00000234155	chr6_86186029_A_C_rs1334642	795842	795843	0.644487	151	187	0.000180376	0.184869	0.0484951	0.000543538	6.21001e-06	0.00483267	Low_grade_cartilage
ENSG00000234155	chr6_86187050_T_C_rs9359682	796863	796864	0.644487	151	187	0.000180376	0.184869	0.0484951	0.000543538	6.21001e-06	0.00483267	Low_grade_cartilage
ENSG00000234155	chr6_86187413_C_T_rs7768208	797226	797227	0.644487	151	187	0.000180376	0.184869	0.0484951	0.000543538	6.21001e-06	0.00483267	Low_grade_cartilage
ENSG00000234155	chr6_86192388_T_C_rs1334649	802201	802202	0.644487	151	187	0.000180376	0.184869	0.0484951	0.000543538	6.21001e-06	0.00483267	Low_grade_cartilage
ENSG00000234155	chr6_86194317_A_G_rs1413722	804130	804131	0.644487	151	187	0.000180376	0.184869	0.0484951	0.000543538	6.21001e-06	0.00483267	Low_grade_cartilage
ENSG00000234155	chr6_86201444_G_A_rs1119190	811257	811258	0.644487	151	187	0.000180376	0.184869	0.0484951	0.000543538	6.21001e-06	0.00483267	Low_grade_cartilage
ENSG00000234155	chr6_86203589_G_A_rs9359686	813402	813403	0.644487	151	187	0.000180376	0.184869	0.0484951	0.000543538	6.21001e-06	0.00483267	Low_grade_cartilage
ENSG00000234155	chr6_86213769_C_A_rs2324896	823582	823583	0.644487	151	187	0.000126923	0.189324	0.0484938	0.000543538	6.21001e-06	0.00483267	Low_grade_cartilage
ENSG00000234155	chr6_86214276_T_A_rs2151987	824089	824090	0.644487	151	187	0.000126923	0.189324	0.0484938	0.000543538	6.21001e-06	0.00483267	Low_grade_cartilage
ENSG00000234155	chr6_86215764_C_T_rs6921250	825577	825578	0.636882	154	191	1.44794e-05	0.212535	0.0478751	0.000543538	6.21001e-06	0.00483267	Low_grade_cartilage
ENSG00000234155	chr6_86216004_G_A_rs1556626	825817	825818	0.644487	151	187	0.000126923	0.189324	0.0484938	0.000543538	6.21001e-06	0.00483267	Low_grade_cartilage
ENSG00000234155	chr6_86217405_T_A_rs2151989	827218	827219	0.644487	151	187	0.000126922	0.189324	0.0484938	0.000543538	6.21001e-06	0.00483267	Low_grade_cartilage
ENSG00000234155	chr6_86218299_G_A_rs1334640	828112	828113	0.644487	151	187	0.000126923	0.189324	0.0484938	0.000543538	6.21001e-06	0.00483267	Low_grade_cartilage
ENSG00000234155	chr6_86221752_C_T_rs4707260	831565	831566	0.640684	152	189	0.000290489	0.179302	0.0486621	0.000543538	6.21001e-06	0.00483267	Low_grade_cartilage
ENSG00000234155	chr6_86222939_A_G_rs1577235	832752	832753	0.640684	152	189	0.00029049	0.179302	0.0486621	0.000543538	6.21001e-06	0.00483267	Low_grade_cartilage
ENSG00000234155	chr6_86224974_C_A_rs7739887	834787	834788	0.640684	152	189	0.000290489	0.179302	0.0486621	0.000543538	6.21001e-06	0.00483267	Low_grade_cartilage
ENSG00000234155	chr6_86227496_C_T_rs9353375	837309	837310	0.640684	152	189	0.00029049	0.179302	0.0486621	0.000543538	6.21001e-06	0.00483267	Low_grade_cartilage
ENSG00000234155	chr6_86228704_G_A_rs1334648	838517	838518	0.640684	152	189	0.000290489	0.179302	0.0486621	0.000543538	6.21001e-06	0.00483267	Low_grade_cartilage
ENSG00000234155	chr6_86228867_G_T_rs4397197	838680	838681	0.640684	152	189	0.000290489	0.179302	0.0486621	0.000543538	6.21001e-06	0.00483267	Low_grade_cartilage
ENSG00000234155	chr6_86230767_T_A_rs6454528	840580	840581	0.640684	152	189	0.000290489	0.179302	0.0486621	0.000543538	6.21001e-06	0.00483267	Low_grade_cartilage
ENSG00000234155	chr6_86234532_T_TG_rs35946566;rs397885950	844345	844346	0.359316	152	189	0.00029049	-0.179302	0.0486621	0.000543538	6.21001e-06	0.00483267	Low_grade_cartilage
ENSG00000234155	chr6_86236922_A_G_rs4307144	846735	846736	0.359316	152	189	0.000290489	-0.179302	0.0486621	0.000543538	6.21001e-06	0.00483267	Low_grade_cartilage
ENSG00000260000	chr6_100430582_G_T_rs241815	-450890	-450889	0.836502	77	86	0.000262042	-0.355794	0.0958369	0.000370369	6.37412e-33	4.63768e-27	Low_grade_cartilage
ENSG00000260000	chr6_100456312_A_G_rs241809	-425160	-425159	0.794677	95	108	3.93882e-11	-0.559754	0.0803256	0.000370369	6.37412e-33	4.63768e-27	Low_grade_cartilage
ENSG00000260000	chr6_100461777_C_T_rs3798483	-419695	-419694	0.794677	95	108	3.93882e-11	-0.559754	0.0803256	0.000370369	6.37412e-33	4.63768e-27	Low_grade_cartilage
ENSG00000260000	chr6_100466841_C_T_rs4840133	-414631	-414630	0.524715	186	250	0.000323707	-0.254796	0.0697077	0.000370369	6.37412e-33	4.63768e-27	Low_grade_cartilage
ENSG00000260000	chr6_100471333_A_G_rs7773661	-410139	-410138	0.54943	179	237	0.000273136	-0.257236	0.0694986	0.000370369	6.37412e-33	4.63768e-27	Low_grade_cartilage
ENSG00000260000	chr6_100471703_A_C_rs12664707	-409769	-409768	0.54943	179	237	0.000273136	-0.257236	0.0694986	0.000370369	6.37412e-33	4.63768e-27	Low_grade_cartilage
ENSG00000260000	chr6_100472779_T_A_rs2157342	-408693	-408692	0.547528	180	238	0.000369675	-0.254184	0.0702392	0.000370369	6.37412e-33	4.63768e-27	Low_grade_cartilage
ENSG00000260000	chr6_100473239_G_A_rs7773043	-408233	-408232	0.547528	180	238	0.000369675	-0.254184	0.0702392	0.000370369	6.37412e-33	4.63768e-27	Low_grade_cartilage
ENSG00000260000	chr6_100474784_G_C_rs12212939	-406688	-406687	0.547528	180	238	0.000369675	-0.254184	0.0702392	0.000370369	6.37412e-33	4.63768e-27	Low_grade_cartilage
ENSG00000260000	chr6_100481518_T_C_rs6929748	-399954	-399953	0.555133	179	234	0.000207488	-0.264666	0.07011	0.000370369	6.37412e-33	4.63768e-27	Low_grade_cartilage
ENSG00000260000	chr6_100481640_C_T_rs6903206	-399832	-399831	0.524715	187	250	0.000204402	-0.263824	0.0698134	0.000370369	6.37412e-33	4.63768e-27	Low_grade_cartilage
ENSG00000260000	chr6_100483524_G_A_rs2213594	-397948	-397947	0.524715	187	250	0.000204402	-0.263824	0.0698134	0.000370369	6.37412e-33	4.63768e-27	Low_grade_cartilage
ENSG00000260000	chr6_100484152_C_T_rs62420448	-397320	-397319	0.10076	51	53	1.49414e-06	0.593857	0.119925	0.000370369	6.37412e-33	4.63768e-27	Low_grade_cartilage
ENSG00000260000	chr6_100484415_C_T_rs6901854	-397057	-397056	0.547528	180	238	0.000196759	-0.262334	0.0692336	0.000370369	6.37412e-33	4.63768e-27	Low_grade_cartilage
ENSG00000260000	chr6_100484533_C_T_rs1972281	-396939	-396938	0.796578	94	107	1.46642e-10	-0.549471	0.0815345	0.000370369	6.37412e-33	4.63768e-27	Low_grade_cartilage
ENSG00000260000	chr6_100484852_A_C_rs62420449	-396620	-396619	0.10076	51	53	1.49414e-06	0.593857	0.119925	0.000370369	6.37412e-33	4.63768e-27	Low_grade_cartilage
ENSG00000260000	chr6_100485309_T_A_rs13201976	-396163	-396162	0.524715	187	250	0.000204402	-0.263824	0.0698134	0.000370369	6.37412e-33	4.63768e-27	Low_grade_cartilage
ENSG00000260000	chr6_100485596_T_C_rs12208241	-395876	-395875	0.524715	187	250	0.000204402	-0.263824	0.0698134	0.000370369	6.37412e-33	4.63768e-27	Low_grade_cartilage
ENSG00000260000	chr6_100486086_G_C_rs1894561	-395386	-395385	0.555133	179	234	0.000207488	-0.264666	0.07011	0.000370369	6.37412e-33	4.63768e-27	Low_grade_cartilage
ENSG00000260000	chr6_100487629_T_A_rs11155477	-393843	-393842	0.524715	187	250	0.000204402	-0.263824	0.0698134	0.000370369	6.37412e-33	4.63768e-27	Low_grade_cartilage
ENSG00000260000	chr6_100487943_G_A_rs2213595	-393529	-393528	0.555133	179	234	0.000207488	-0.264666	0.07011	0.000370369	6.37412e-33	4.63768e-27	Low_grade_cartilage
ENSG00000260000	chr6_100488485_T_C_rs6570772	-392987	-392986	0.802281	92	104	8.75199e-11	-0.565893	0.082857	0.000370369	6.37412e-33	4.63768e-27	Low_grade_cartilage
ENSG00000260000	chr6_100488752_C_T_rs10457800	-392720	-392719	0.524715	187	250	0.000204402	-0.263824	0.0698134	0.000370369	6.37412e-33	4.63768e-27	Low_grade_cartilage
ENSG00000260000	chr6_100488889_C_T_rs7766596	-392583	-392582	0.796578	94	107	1.46642e-10	-0.549471	0.0815345	0.000370369	6.37412e-33	4.63768e-27	Low_grade_cartilage
ENSG00000260000	chr6_100488988_A_C_rs7748269	-392484	-392483	0.555133	179	234	0.000207488	-0.264666	0.07011	0.000370369	6.37412e-33	4.63768e-27	Low_grade_cartilage
ENSG00000260000	chr6_100491928_G_A_rs62420450	-389544	-389543	0.0988593	50	52	4.22973e-07	0.628438	0.120378	0.000370369	6.37412e-33	4.63768e-27	Low_grade_cartilage
ENSG00000260000	chr6_100493161_A_G_rs9373504	-388311	-388310	0.555133	179	234	0.000207488	-0.264666	0.07011	0.000370369	6.37412e-33	4.63768e-27	Low_grade_cartilage
ENSG00000260000	chr6_100496770_G_A_rs4839781	-384702	-384701	0.868821	66	69	0.000152785	-0.42085	0.109148	0.000370369	6.37412e-33	4.63768e-27	Low_grade_cartilage
ENSG00000260000	chr6_100497982_G_A_rs9968897	-383490	-383489	0.520913	187	252	0.000167526	-0.265396	0.0692651	0.000370369	6.37412e-33	4.63768e-27	Low_grade_cartilage
ENSG00000260000	chr6_100501689_A_G_rs7751185	-379783	-379782	0.555133	179	234	0.000207488	-0.264666	0.07011	0.000370369	6.37412e-33	4.63768e-27	Low_grade_cartilage
ENSG00000260000	chr6_100501946_A_G_rs7751526	-379526	-379525	0.555133	179	234	0.000207488	-0.264666	0.07011	0.000370369	6.37412e-33	4.63768e-27	Low_grade_cartilage
ENSG00000260000	chr6_100503823_T_C_rs4840134	-377649	-377648	0.555133	179	234	0.000207488	-0.264666	0.07011	0.000370369	6.37412e-33	4.63768e-27	Low_grade_cartilage
ENSG00000260000	chr6_100504144_C_T_rs9322076	-377328	-377327	0.555133	179	234	0.000207488	-0.264666	0.07011	0.000370369	6.37412e-33	4.63768e-27	Low_grade_cartilage
ENSG00000260000	chr6_100523090_G_C_rs62420453	-358382	-358381	0.144487	72	76	9.99121e-17	0.836447	0.0925591	0.000370369	6.37412e-33	4.63768e-27	Low_grade_cartilage
ENSG00000260000	chr6_100608954_G_A_rs145084674	-272518	-272517	0.0779468	41	41	7.6152e-21	1.21645	0.116615	0.000370369	6.37412e-33	4.63768e-27	Low_grade_cartilage
ENSG00000260000	chr6_100723891_TA_T_.	-157581	-157580	0.0874525	43	46	1.14438e-19	1.03987	0.103574	0.000370369	6.37412e-33	4.63768e-27	Low_grade_cartilage
ENSG00000260000	chr6_100739523_C_A_rs62420606	-141949	-141948	0.163498	80	86	1.27487e-13	0.703839	0.0888346	0.000370369	6.37412e-33	4.63768e-27	Low_grade_cartilage
ENSG00000260000	chr6_100753497_CT_C_rs67034154	-127975	-127974	0.186312	88	98	1.04908e-12	0.621115	0.0819425	0.000370369	6.37412e-33	4.63768e-27	Low_grade_cartilage
ENSG00000260000	chr6_100753508_TA_T_rs5878645	-127964	-127963	0.73384	125	140	4.36893e-10	-0.516286	0.0788838	0.000370369	6.37412e-33	4.63768e-27	Low_grade_cartilage
ENSG00000260000	chr6_100783037_T_A_rs9404046	-98435	-98434	0.180608	85	95	3.43388e-12	0.610403	0.0826757	0.000370369	6.37412e-33	4.63768e-27	Low_grade_cartilage
ENSG00000260000	chr6_100800297_T_C_rs41288435	-81175	-81174	0.165399	81	87	4.30437e-13	0.691065	0.0894477	0.000370369	6.37412e-33	4.63768e-27	Low_grade_cartilage
ENSG00000260000	chr6_100813316_G_A_rs62422073	-68156	-68155	0.163498	80	86	1.27487e-13	0.703839	0.0888346	0.000370369	6.37412e-33	4.63768e-27	Low_grade_cartilage
ENSG00000260000	chr6_100853086_G_A_rs6916271	-28386	-28385	0.218631	101	115	4.82228e-11	0.550393	0.0793812	0.000370369	6.37412e-33	4.63768e-27	Low_grade_cartilage
ENSG00000260000	chr6_100853194_A_T_rs846792	-28278	-28277	0.467681	193	246	1.71934e-06	-0.361105	0.0733753	0.000370369	6.37412e-33	4.63768e-27	Low_grade_cartilage
ENSG00000260000	chr6_100854947_A_T_rs6908709	-26525	-26524	0.230038	106	121	2.44593e-10	0.524064	0.078824	0.000370369	6.37412e-33	4.63768e-27	Low_grade_cartilage
ENSG00000260000	chr6_100856535_A_C_rs9386259	-24937	-24936	0.218631	101	115	1.81843e-10	0.536358	0.0800401	0.000370369	6.37412e-33	4.63768e-27	Low_grade_cartilage
ENSG00000260000	chr6_100857013_G_C_rs9377237	-24459	-24458	0.230038	106	121	2.44592e-10	0.524064	0.078824	0.000370369	6.37412e-33	4.63768e-27	Low_grade_cartilage
ENSG00000260000	chr6_100865024_G_T_rs9498411	-16448	-16447	0.21673	100	114	7.90595e-11	0.544595	0.0795317	0.000370369	6.37412e-33	4.63768e-27	Low_grade_cartilage
ENSG00000260000	chr6_100880886_G_A_rs79492793	-586	-585	0.110266	57	58	6.37414e-33	1.25229	0.0876513	0.000370369	6.37412e-33	4.63768e-27	Low_grade_cartilage
ENSG00000260000	chr6_100905219_G_T_rs62420669	23747	23748	0.155894	74	82	1.79384e-07	0.505076	0.0935736	0.000370369	6.37412e-33	4.63768e-27	Low_grade_cartilage
ENSG00000260000	chr6_100920852_T_A_rs62420671	39380	39381	0.0589354	30	31	1.40524e-10	0.984013	0.145853	0.000370369	6.37412e-33	4.63768e-27	Low_grade_cartilage
ENSG00000260000	chr6_100948773_C_T_rs62420690	67301	67302	0.125475	61	66	3.10126e-10	0.684083	0.103551	0.000370369	6.37412e-33	4.63768e-27	Low_grade_cartilage
ENSG00000260000	chr6_100949796_G_A_rs62420691	68324	68325	0.155894	74	82	1.79384e-07	0.505076	0.0935736	0.000370369	6.37412e-33	4.63768e-27	Low_grade_cartilage
ENSG00000260000	chr6_100952577_G_A_rs79698936	71105	71106	0.0513308	27	27	9.51702e-05	0.65815	0.165439	0.000370369	6.37412e-33	4.63768e-27	Low_grade_cartilage
ENSG00000260000	chr6_101047186_C_T_rs147660033	165714	165715	0.0532319	25	28	6.69625e-06	0.667246	0.144485	0.000370369	6.37412e-33	4.63768e-27	Low_grade_cartilage
ENSG00000260000	chr6_101047530_T_C_rs147824721	166058	166059	0.0532319	25	28	6.69625e-06	0.667246	0.144485	0.000370369	6.37412e-33	4.63768e-27	Low_grade_cartilage
ENSG00000260000	chr6_101048215_C_T_rs117410223	166743	166744	0.0532319	25	28	6.69625e-06	0.667246	0.144485	0.000370369	6.37412e-33	4.63768e-27	Low_grade_cartilage
ENSG00000260000	chr6_101049422_G_A_rs9498460	167950	167951	0.0513308	27	27	0.000156105	0.641868	0.166713	0.000370369	6.37412e-33	4.63768e-27	Low_grade_cartilage
ENSG00000260000	chr6_101052627_T_C_rs9498461	171155	171156	0.0513308	27	27	0.000156105	0.641868	0.166713	0.000370369	6.37412e-33	4.63768e-27	Low_grade_cartilage
ENSG00000260000	chr6_101053744_G_A_rs6917789	172272	172273	0.0513308	27	27	0.000156105	0.641868	0.166713	0.000370369	6.37412e-33	4.63768e-27	Low_grade_cartilage
ENSG00000260000	chr6_101054668_G_A_rs9498463	173196	173197	0.0513308	27	27	0.000156105	0.641868	0.166713	0.000370369	6.37412e-33	4.63768e-27	Low_grade_cartilage
ENSG00000260000	chr6_101058491_T_C_rs6928558	177019	177020	0.0551331	28	29	7.98807e-05	0.628981	0.156355	0.000370369	6.37412e-33	4.63768e-27	Low_grade_cartilage
ENSG00000260000	chr6_101061045_A_C_rs9498467	179573	179574	0.0551331	28	29	7.98804e-05	0.628981	0.156355	0.000370369	6.37412e-33	4.63768e-27	Low_grade_cartilage
ENSG00000260000	chr6_101061669_T_C_rs4554329	180197	180198	0.0551331	28	29	7.98807e-05	0.628981	0.156355	0.000370369	6.37412e-33	4.63768e-27	Low_grade_cartilage
ENSG00000260000	chr6_101061673_A_T_rs4557523	180201	180202	0.0551331	28	29	7.98807e-05	0.628981	0.156355	0.000370369	6.37412e-33	4.63768e-27	Low_grade_cartilage
ENSG00000260000	chr6_101062445_G_A_rs112276247	180973	180974	0.0513308	27	27	0.000156105	0.641868	0.166713	0.000370369	6.37412e-33	4.63768e-27	Low_grade_cartilage
ENSG00000260000	chr6_101063358_T_C_rs9498474	181886	181887	0.0551331	28	29	7.98807e-05	0.628981	0.156355	0.000370369	6.37412e-33	4.63768e-27	Low_grade_cartilage
ENSG00000260000	chr6_101063531_A_G_rs111867017	182059	182060	0.0551331	28	29	7.98804e-05	0.628981	0.156355	0.000370369	6.37412e-33	4.63768e-27	Low_grade_cartilage
ENSG00000260000	chr6_101063584_C_G_rs112466431	182112	182113	0.0551331	28	29	7.98807e-05	0.628981	0.156355	0.000370369	6.37412e-33	4.63768e-27	Low_grade_cartilage
ENSG00000260000	chr6_101064766_T_A_rs4329122	183294	183295	0.0551331	28	29	7.98804e-05	0.628981	0.156355	0.000370369	6.37412e-33	4.63768e-27	Low_grade_cartilage
ENSG00000260000	chr6_101065495_T_G_rs9390720	184023	184024	0.0551331	28	29	7.98807e-05	0.628981	0.156355	0.000370369	6.37412e-33	4.63768e-27	Low_grade_cartilage
ENSG00000260000	chr6_101065965_A_G_rs7773911	184493	184494	0.0551331	28	29	7.98804e-05	0.628981	0.156355	0.000370369	6.37412e-33	4.63768e-27	Low_grade_cartilage
ENSG00000260000	chr6_101066091_C_T_rs7754468	184619	184620	0.0551331	28	29	7.98807e-05	0.628981	0.156355	0.000370369	6.37412e-33	4.63768e-27	Low_grade_cartilage
ENSG00000260000	chr6_101066510_A_G_rs9498478	185038	185039	0.0551331	28	29	7.98807e-05	0.628981	0.156355	0.000370369	6.37412e-33	4.63768e-27	Low_grade_cartilage
ENSG00000260000	chr6_101066930_C_T_rs9485451	185458	185459	0.0513308	27	27	0.000156105	0.641868	0.166713	0.000370369	6.37412e-33	4.63768e-27	Low_grade_cartilage
ENSG00000260000	chr6_101067192_C_T_rs9386267	185720	185721	0.0551331	28	29	7.98804e-05	0.628981	0.156355	0.000370369	6.37412e-33	4.63768e-27	Low_grade_cartilage
ENSG00000260000	chr6_101068412_C_A_rs9485452	186940	186941	0.0551331	28	29	7.98807e-05	0.628981	0.156355	0.000370369	6.37412e-33	4.63768e-27	Low_grade_cartilage
ENSG00000260000	chr6_101068717_G_A_rs7768876	187245	187246	0.0551331	28	29	7.98807e-05	0.628981	0.156355	0.000370369	6.37412e-33	4.63768e-27	Low_grade_cartilage
ENSG00000260000	chr6_101069709_C_T_rs72610831	188237	188238	0.0551331	28	29	7.98807e-05	0.628981	0.156355	0.000370369	6.37412e-33	4.63768e-27	Low_grade_cartilage
ENSG00000260000	chr6_101071364_A_C_rs9498480	189892	189893	0.0551331	28	29	7.98807e-05	0.628981	0.156355	0.000370369	6.37412e-33	4.63768e-27	Low_grade_cartilage
ENSG00000260000	chr6_101071383_A_G_rs9498481	189911	189912	0.0551331	28	29	7.98807e-05	0.628981	0.156355	0.000370369	6.37412e-33	4.63768e-27	Low_grade_cartilage
ENSG00000260000	chr6_101071384_G_C_rs9498482	189912	189913	0.0551331	28	29	7.98807e-05	0.628981	0.156355	0.000370369	6.37412e-33	4.63768e-27	Low_grade_cartilage
ENSG00000260000	chr6_101071550_A_G_rs9498484	190078	190079	0.0551331	28	29	7.98804e-05	0.628981	0.156355	0.000370369	6.37412e-33	4.63768e-27	Low_grade_cartilage
ENSG00000260000	chr6_101071636_T_G_rs9498485	190164	190165	0.0551331	28	29	7.98807e-05	0.628981	0.156355	0.000370369	6.37412e-33	4.63768e-27	Low_grade_cartilage
ENSG00000260000	chr6_101071980_C_T_rs61647432	190508	190509	0.0551331	28	29	7.98807e-05	0.628981	0.156355	0.000370369	6.37412e-33	4.63768e-27	Low_grade_cartilage
ENSG00000260000	chr6_101072329_G_A_rs9390722	190857	190858	0.0551331	28	29	7.98804e-05	0.628981	0.156355	0.000370369	6.37412e-33	4.63768e-27	Low_grade_cartilage
ENSG00000260000	chr6_101072411_A_G_rs9390723	190939	190940	0.0551331	28	29	7.98807e-05	0.628981	0.156355	0.000370369	6.37412e-33	4.63768e-27	Low_grade_cartilage
ENSG00000260000	chr6_101073043_T_C_rs9485453	191571	191572	0.0551331	28	29	7.98807e-05	0.628981	0.156355	0.000370369	6.37412e-33	4.63768e-27	Low_grade_cartilage
ENSG00000260000	chr6_101075480_C_A_rs75600336	194008	194009	0.0513308	27	27	0.000156105	0.641868	0.166713	0.000370369	6.37412e-33	4.63768e-27	Low_grade_cartilage
ENSG00000260000	chr6_101076186_T_C_rs9498488	194714	194715	0.0551331	28	29	7.98807e-05	0.628981	0.156355	0.000370369	6.37412e-33	4.63768e-27	Low_grade_cartilage
ENSG00000260000	chr6_101078407_C_G_rs9498489	196935	196936	0.0513308	27	27	0.000156105	0.641868	0.166713	0.000370369	6.37412e-33	4.63768e-27	Low_grade_cartilage
ENSG00000260000	chr6_101079258_G_A_rs9485455	197786	197787	0.0551331	28	29	7.98807e-05	0.628981	0.156355	0.000370369	6.37412e-33	4.63768e-27	Low_grade_cartilage
ENSG00000260000	chr6_101079701_C_T_rs10782325	198229	198230	0.0551331	28	29	7.98807e-05	0.628981	0.156355	0.000370369	6.37412e-33	4.63768e-27	Low_grade_cartilage
ENSG00000260000	chr6_101080334_T_C_rs9498490	198862	198863	0.0513308	27	27	0.000156105	0.641868	0.166713	0.000370369	6.37412e-33	4.63768e-27	Low_grade_cartilage
ENSG00000260000	chr6_101081639_T_C_rs9498491	200167	200168	0.0551331	28	29	7.98807e-05	0.628981	0.156355	0.000370369	6.37412e-33	4.63768e-27	Low_grade_cartilage
ENSG00000260000	chr6_101082568_C_T_rs9399705	201096	201097	0.0551331	28	29	7.98807e-05	0.628981	0.156355	0.000370369	6.37412e-33	4.63768e-27	Low_grade_cartilage
ENSG00000260000	chr6_101083221_A_G_rs6905979	201749	201750	0.0551331	28	29	7.98807e-05	0.628981	0.156355	0.000370369	6.37412e-33	4.63768e-27	Low_grade_cartilage
ENSG00000260000	chr6_101083365_AT_A_rs11319335	201893	201894	0.0551331	28	29	7.98804e-05	0.628981	0.156355	0.000370369	6.37412e-33	4.63768e-27	Low_grade_cartilage
ENSG00000260000	chr6_101083927_A_G_rs7749035	202455	202456	0.0551331	28	29	7.98807e-05	0.628981	0.156355	0.000370369	6.37412e-33	4.63768e-27	Low_grade_cartilage
ENSG00000260000	chr6_101086323_G_A_rs9322380	204851	204852	0.0551331	28	29	7.98804e-05	0.628981	0.156355	0.000370369	6.37412e-33	4.63768e-27	Low_grade_cartilage
ENSG00000260000	chr6_101087449_T_C_rs61382658	205977	205978	0.0513308	27	27	0.000156105	0.641868	0.166713	0.000370369	6.37412e-33	4.63768e-27	Low_grade_cartilage
ENSG00000260000	chr6_101088257_G_A_rs4376359	206785	206786	0.0551331	28	29	7.98807e-05	0.628981	0.156355	0.000370369	6.37412e-33	4.63768e-27	Low_grade_cartilage
ENSG00000260000	chr6_101088440_A_G_rs4598083	206968	206969	0.0570342	29	30	0.000217365	0.582173	0.154726	0.000370369	6.37412e-33	4.63768e-27	Low_grade_cartilage
ENSG00000260000	chr6_101089934_TCATTA_T_rs141570951;rs368886041	208462	208463	0.0551331	28	29	7.98807e-05	0.628981	0.156355	0.000370369	6.37412e-33	4.63768e-27	Low_grade_cartilage
ENSG00000260000	chr6_101090061_T_G_rs9399706	208589	208590	0.0551331	28	29	7.98807e-05	0.628981	0.156355	0.000370369	6.37412e-33	4.63768e-27	Low_grade_cartilage
ENSG00000260000	chr6_101090904_T_C_rs6915514	209432	209433	0.0551331	28	29	7.98807e-05	0.628981	0.156355	0.000370369	6.37412e-33	4.63768e-27	Low_grade_cartilage
ENSG00000260000	chr6_101091142_A_G_rs7748969	209670	209671	0.0513308	27	27	0.000156105	0.641868	0.166713	0.000370369	6.37412e-33	4.63768e-27	Low_grade_cartilage
ENSG00000260000	chr6_101091377_T_A_rs7753454	209905	209906	0.0551331	28	29	7.98807e-05	0.628981	0.156355	0.000370369	6.37412e-33	4.63768e-27	Low_grade_cartilage
ENSG00000260000	chr6_101091604_T_C_rs7753811	210132	210133	0.0551331	28	29	7.98804e-05	0.628981	0.156355	0.000370369	6.37412e-33	4.63768e-27	Low_grade_cartilage
ENSG00000260000	chr6_101094273_T_A_rs9498495	212801	212802	0.0551331	28	29	7.98804e-05	0.628981	0.156355	0.000370369	6.37412e-33	4.63768e-27	Low_grade_cartilage
ENSG00000260000	chr6_101094819_A_G_rs9399708	213347	213348	0.0551331	28	29	7.98807e-05	0.628981	0.156355	0.000370369	6.37412e-33	4.63768e-27	Low_grade_cartilage
ENSG00000260000	chr6_101095159_T_TA_rs561979477;rs67855055	213687	213688	0.0551331	28	29	7.98807e-05	0.628981	0.156355	0.000370369	6.37412e-33	4.63768e-27	Low_grade_cartilage
ENSG00000260000	chr6_101096362_A_G_rs7747690	214890	214891	0.0551331	28	29	7.98807e-05	0.628981	0.156355	0.000370369	6.37412e-33	4.63768e-27	Low_grade_cartilage
ENSG00000260000	chr6_101097382_T_G_rs9485460	215910	215911	0.0551331	28	29	7.98807e-05	0.628981	0.156355	0.000370369	6.37412e-33	4.63768e-27	Low_grade_cartilage
ENSG00000260000	chr6_101097694_C_T_rs9498497	216222	216223	0.0551331	28	29	7.98804e-05	0.628981	0.156355	0.000370369	6.37412e-33	4.63768e-27	Low_grade_cartilage
ENSG00000260000	chr6_101098671_T_C_rs9485461	217199	217200	0.0513308	26	27	0.000175796	0.623228	0.163195	0.000370369	6.37412e-33	4.63768e-27	Low_grade_cartilage
ENSG00000260000	chr6_101099018_A_G_rs9498504	217546	217547	0.0551331	28	29	7.98807e-05	0.628981	0.156355	0.000370369	6.37412e-33	4.63768e-27	Low_grade_cartilage
ENSG00000260000	chr6_101099305_G_T_rs9498505	217833	217834	0.0551331	28	29	7.98807e-05	0.628981	0.156355	0.000370369	6.37412e-33	4.63768e-27	Low_grade_cartilage
ENSG00000260000	chr6_101099534_T_A_rs9485462	218062	218063	0.0551331	28	29	7.98804e-05	0.628981	0.156355	0.000370369	6.37412e-33	4.63768e-27	Low_grade_cartilage
ENSG00000260000	chr6_101099747_C_T_rs9485463	218275	218276	0.0551331	28	29	7.98807e-05	0.628981	0.156355	0.000370369	6.37412e-33	4.63768e-27	Low_grade_cartilage
ENSG00000260000	chr6_101100257_T_A_rs9399709	218785	218786	0.0551331	28	29	7.98807e-05	0.628981	0.156355	0.000370369	6.37412e-33	4.63768e-27	Low_grade_cartilage
ENSG00000260000	chr6_101100524_T_A_rs9322390	219052	219053	0.0551331	28	29	7.98804e-05	0.628981	0.156355	0.000370369	6.37412e-33	4.63768e-27	Low_grade_cartilage
ENSG00000260000	chr6_101101276_G_C_rs9404081	219804	219805	0.0551331	28	29	7.98807e-05	0.628981	0.156355	0.000370369	6.37412e-33	4.63768e-27	Low_grade_cartilage
ENSG00000260000	chr6_101101939_G_A_rs9498507	220467	220468	0.0513308	27	27	0.000156105	0.641868	0.166713	0.000370369	6.37412e-33	4.63768e-27	Low_grade_cartilage
ENSG00000260000	chr6_101103014_A_G_rs9322394	221542	221543	0.0551331	28	29	7.98807e-05	0.628981	0.156355	0.000370369	6.37412e-33	4.63768e-27	Low_grade_cartilage
ENSG00000260000	chr6_101103235_C_T_rs9390729	221763	221764	0.0551331	28	29	7.98807e-05	0.628981	0.156355	0.000370369	6.37412e-33	4.63768e-27	Low_grade_cartilage
ENSG00000260000	chr6_101103636_C_T_rs9399710	222164	222165	0.0551331	28	29	7.98807e-05	0.628981	0.156355	0.000370369	6.37412e-33	4.63768e-27	Low_grade_cartilage
ENSG00000260000	chr6_101103748_C_T_rs9498509	222276	222277	0.0551331	28	29	7.98804e-05	0.628981	0.156355	0.000370369	6.37412e-33	4.63768e-27	Low_grade_cartilage
ENSG00000260000	chr6_101104007_A_C_rs9498510	222535	222536	0.0551331	28	29	7.98807e-05	0.628981	0.156355	0.000370369	6.37412e-33	4.63768e-27	Low_grade_cartilage
ENSG00000260000	chr6_101105512_T_G_rs9654621	224040	224041	0.0513308	27	27	0.000156105	0.641868	0.166713	0.000370369	6.37412e-33	4.63768e-27	Low_grade_cartilage
ENSG00000260000	chr6_101105732_A_G_rs9498511	224260	224261	0.0551331	28	29	7.98804e-05	0.628981	0.156355	0.000370369	6.37412e-33	4.63768e-27	Low_grade_cartilage
ENSG00000260000	chr6_101108327_G_A_rs7762966	226855	226856	0.0551331	28	29	7.98807e-05	0.628981	0.156355	0.000370369	6.37412e-33	4.63768e-27	Low_grade_cartilage
ENSG00000260000	chr6_101110039_T_C_rs9498515	228567	228568	0.0551331	28	29	7.98807e-05	0.628981	0.156355	0.000370369	6.37412e-33	4.63768e-27	Low_grade_cartilage
ENSG00000260000	chr6_101112185_C_T_rs7747415	230713	230714	0.0551331	28	29	7.98807e-05	0.628981	0.156355	0.000370369	6.37412e-33	4.63768e-27	Low_grade_cartilage
ENSG00000260000	chr6_101112888_G_T_rs9498520	231416	231417	0.0551331	28	29	7.98807e-05	0.628981	0.156355	0.000370369	6.37412e-33	4.63768e-27	Low_grade_cartilage
ENSG00000260000	chr6_101114141_T_C_rs9498521	232669	232670	0.0551331	28	29	7.98807e-05	0.628981	0.156355	0.000370369	6.37412e-33	4.63768e-27	Low_grade_cartilage
ENSG00000260000	chr6_101117496_GC_G_rs11295923;rs397886762	236024	236025	0.0551331	28	29	7.98807e-05	0.628981	0.156355	0.000370369	6.37412e-33	4.63768e-27	Low_grade_cartilage
ENSG00000260000	chr6_101121309_A_G_rs9399711	239837	239838	0.0551331	28	29	7.98807e-05	0.628981	0.156355	0.000370369	6.37412e-33	4.63768e-27	Low_grade_cartilage
ENSG00000260000	chr6_101126344_A_G_rs7747516	244872	244873	0.0513308	27	27	0.000156105	0.641868	0.166713	0.000370369	6.37412e-33	4.63768e-27	Low_grade_cartilage
ENSG00000260000	chr6_101219680_G_A_rs1971465	338208	338209	0.0570342	29	30	0.000298941	0.579186	0.157522	0.000370369	6.37412e-33	4.63768e-27	Low_grade_cartilage
ENSG00000260000	chr6_101261962_C_T_rs9322460	380490	380491	0.102662	51	54	1.01181e-06	0.593435	0.11784	0.000370369	6.37412e-33	4.63768e-27	Low_grade_cartilage
ENSG00000164418	chr6_101112468_C_T_rs9498518	-937914	-937913	0.0722433	36	38	0.000198147	0.529835	0.1399	0.000353818	1.91598e-06	0.00157045	Low_grade_cartilage
ENSG00000164418	chr6_101178473_A_T_rs12055721	-871909	-871908	0.0703422	35	37	1.61258e-05	0.619827	0.140424	0.000353818	1.91598e-06	0.00157045	Low_grade_cartilage
ENSG00000164418	chr6_101186539_C_A_rs9377266	-863843	-863842	0.0684411	34	36	1.31785e-05	0.630722	0.141371	0.000353818	1.91598e-06	0.00157045	Low_grade_cartilage
ENSG00000164418	chr6_101189139_G_C_rs9386272	-861243	-861242	0.0703422	35	37	1.61258e-05	0.619827	0.140424	0.000353818	1.91598e-06	0.00157045	Low_grade_cartilage
ENSG00000164418	chr6_101201820_A_G_rs6900596	-848562	-848561	0.0703422	35	37	1.61258e-05	0.619827	0.140424	0.000353818	1.91598e-06	0.00157045	Low_grade_cartilage
ENSG00000164418	chr6_101208122_A_G_rs6905462	-842260	-842259	0.0703422	35	37	1.61258e-05	0.619827	0.140424	0.000353818	1.91598e-06	0.00157045	Low_grade_cartilage
ENSG00000164418	chr6_101211015_C_T_rs3849200	-839367	-839366	0.0703422	35	37	1.61258e-05	0.619827	0.140424	0.000353818	1.91598e-06	0.00157045	Low_grade_cartilage
ENSG00000164418	chr6_101211446_G_A_rs9373605	-838936	-838935	0.0779468	39	41	4.89423e-06	0.628447	0.134018	0.000353818	1.91598e-06	0.00157045	Low_grade_cartilage
ENSG00000164418	chr6_101221985_A_G_rs2068486	-828397	-828396	0.0817491	41	43	1.91598e-06	0.641079	0.130894	0.000353818	1.91598e-06	0.00157045	Low_grade_cartilage
ENSG00000260273	chr6_109331052_T_C_rs75036844	-51744	-51743	0.0684411	36	36	8.74574e-05	0.524703	0.131184	0.000355735	1.29131e-06	0.00105779	Low_grade_cartilage
ENSG00000260273	chr6_109339389_C_A_rs10080925	-43407	-43406	0.0551331	29	29	2.03682e-05	0.625977	0.143621	0.000355735	1.29131e-06	0.00105779	Low_grade_cartilage
ENSG00000260273	chr6_109339752_TC_T_rs144735076	-43044	-43043	0.0551331	29	29	2.03682e-05	0.625977	0.143621	0.000355735	1.29131e-06	0.00105779	Low_grade_cartilage
ENSG00000260273	chr6_109350845_C_T_rs9480934	-31951	-31950	0.0532319	28	28	2.08972e-06	0.701327	0.143753	0.000355735	1.29131e-06	0.00105779	Low_grade_cartilage
ENSG00000260273	chr6_109354558_TA_T_rs3216032	-28238	-28237	0.0532319	28	28	2.08972e-06	0.701327	0.143753	0.000355735	1.29131e-06	0.00105779	Low_grade_cartilage
ENSG00000260273	chr6_109356279_ATTC_A_rs71735020	-26517	-26516	0.0532319	28	28	2.08972e-06	0.701327	0.143753	0.000355735	1.29131e-06	0.00105779	Low_grade_cartilage
ENSG00000260273	chr6_109357907_C_T_rs4946968	-24889	-24888	0.0532319	28	28	2.08972e-06	0.701327	0.143753	0.000355735	1.29131e-06	0.00105779	Low_grade_cartilage
ENSG00000260273	chr6_109364473_A_C_rs140355984	-18323	-18322	0.0532319	28	28	2.08972e-06	0.701327	0.143753	0.000355735	1.29131e-06	0.00105779	Low_grade_cartilage
ENSG00000260273	chr6_109365466_A_G_rs2177092	-17330	-17329	0.0532319	28	28	2.08972e-06	0.701327	0.143753	0.000355735	1.29131e-06	0.00105779	Low_grade_cartilage
ENSG00000260273	chr6_109368478_T_C_rs9487074	-14318	-14317	0.0532319	28	28	2.08972e-06	0.701327	0.143753	0.000355735	1.29131e-06	0.00105779	Low_grade_cartilage
ENSG00000260273	chr6_109370125_T_C_rs2275649	-12671	-12670	0.0532319	28	28	2.08972e-06	0.701327	0.143753	0.000355735	1.29131e-06	0.00105779	Low_grade_cartilage
ENSG00000260273	chr6_109382935_A_G_rs3757229	139	140	0.0532319	28	28	2.08972e-06	0.701327	0.143753	0.000355735	1.29131e-06	0.00105779	Low_grade_cartilage
ENSG00000260273	chr6_109383183_C_A_rs17070554	387	388	0.0532319	28	28	2.08972e-06	0.701327	0.143753	0.000355735	1.29131e-06	0.00105779	Low_grade_cartilage
ENSG00000260273	chr6_109386966_C_T_rs1998411	4170	4171	0.0532319	28	28	2.08972e-06	0.701327	0.143753	0.000355735	1.29131e-06	0.00105779	Low_grade_cartilage
ENSG00000260273	chr6_109386968_G_T_rs1998410	4172	4173	0.0532319	28	28	2.08972e-06	0.701327	0.143753	0.000355735	1.29131e-06	0.00105779	Low_grade_cartilage
ENSG00000260273	chr6_109388333_C_T_rs9487082	5537	5538	0.0532319	28	28	2.08972e-06	0.701327	0.143753	0.000355735	1.29131e-06	0.00105779	Low_grade_cartilage
ENSG00000260273	chr6_109392693_G_T_rs75527655	9897	9898	0.0532319	28	28	2.08972e-06	0.701327	0.143753	0.000355735	1.29131e-06	0.00105779	Low_grade_cartilage
ENSG00000260273	chr6_109394399_C_A_rs9487083	11603	11604	0.0532319	28	28	2.08972e-06	0.701327	0.143753	0.000355735	1.29131e-06	0.00105779	Low_grade_cartilage
ENSG00000260273	chr6_109398216_C_T_rs116647873	15420	15421	0.0532319	28	28	2.08972e-06	0.701327	0.143753	0.000355735	1.29131e-06	0.00105779	Low_grade_cartilage
ENSG00000260273	chr6_109399450_G_A_rs4946971	16654	16655	0.0532319	28	28	2.08972e-06	0.701327	0.143753	0.000355735	1.29131e-06	0.00105779	Low_grade_cartilage
ENSG00000260273	chr6_109400025_A_C_rs4946972	17229	17230	0.0532319	28	28	2.08972e-06	0.701327	0.143753	0.000355735	1.29131e-06	0.00105779	Low_grade_cartilage
ENSG00000260273	chr6_109401184_A_T_rs9487087	18388	18389	0.0532319	28	28	2.08972e-06	0.701327	0.143753	0.000355735	1.29131e-06	0.00105779	Low_grade_cartilage
ENSG00000260273	chr6_109401789_G_A_rs138832079	18993	18994	0.0532319	28	28	2.08972e-06	0.701327	0.143753	0.000355735	1.29131e-06	0.00105779	Low_grade_cartilage
ENSG00000260273	chr6_109401880_C_T_rs147007870	19084	19085	0.0532319	28	28	2.08972e-06	0.701327	0.143753	0.000355735	1.29131e-06	0.00105779	Low_grade_cartilage
ENSG00000260273	chr6_109404619_G_A_rs79097132	21823	21824	0.0532319	28	28	2.08972e-06	0.701327	0.143753	0.000355735	1.29131e-06	0.00105779	Low_grade_cartilage
ENSG00000260273	chr6_109409575_AAAAG_A_rs200866876	26779	26780	0.0532319	28	28	2.08972e-06	0.701327	0.143753	0.000355735	1.29131e-06	0.00105779	Low_grade_cartilage
ENSG00000260273	chr6_109422588_C_CA_rs200489203	39792	39793	0.0513308	27	27	2.30256e-06	0.720526	0.148337	0.000355735	1.29131e-06	0.00105779	Low_grade_cartilage
ENSG00000260273	chr6_109423319_A_G_rs9480954	40523	40524	0.0532319	28	28	2.08972e-06	0.701327	0.143753	0.000355735	1.29131e-06	0.00105779	Low_grade_cartilage
ENSG00000260273	chr6_109423803_G_C_rs9487099	41007	41008	0.0532319	28	28	2.08972e-06	0.701327	0.143753	0.000355735	1.29131e-06	0.00105779	Low_grade_cartilage
ENSG00000260273	chr6_109424420_C_G_rs17070590	41624	41625	0.0532319	28	28	2.08972e-06	0.701327	0.143753	0.000355735	1.29131e-06	0.00105779	Low_grade_cartilage
ENSG00000260273	chr6_109434106_G_C_rs9487106	51310	51311	0.0532319	28	28	2.08972e-06	0.701327	0.143753	0.000355735	1.29131e-06	0.00105779	Low_grade_cartilage
ENSG00000260273	chr6_109435532_A_G_rs6907769	52736	52737	0.0684411	36	36	2.11592e-05	0.58828	0.135254	0.000355735	1.29131e-06	0.00105779	Low_grade_cartilage
ENSG00000260273	chr6_109436323_A_G_rs9487109	53527	53528	0.0532319	28	28	2.08972e-06	0.701327	0.143753	0.000355735	1.29131e-06	0.00105779	Low_grade_cartilage
ENSG00000260273	chr6_109437475_C_T_rs3757237	54679	54680	0.0684411	36	36	2.11592e-05	0.58828	0.135254	0.000355735	1.29131e-06	0.00105779	Low_grade_cartilage
ENSG00000260273	chr6_109441397_A_C_rs749621	58601	58602	0.0532319	28	28	2.08972e-06	0.701327	0.143753	0.000355735	1.29131e-06	0.00105779	Low_grade_cartilage
ENSG00000260273	chr6_109442744_TC_T_rs35444917;rs397888578	59948	59949	0.0684411	36	36	2.11592e-05	0.58828	0.135254	0.000355735	1.29131e-06	0.00105779	Low_grade_cartilage
ENSG00000260273	chr6_109444585_G_C_rs2146411	61789	61790	0.0532319	28	28	2.08972e-06	0.701327	0.143753	0.000355735	1.29131e-06	0.00105779	Low_grade_cartilage
ENSG00000260273	chr6_109447510_G_A_rs41288560	64714	64715	0.0627376	32	33	1.29131e-06	0.651948	0.130822	0.000355735	1.29131e-06	0.00105779	Low_grade_cartilage
ENSG00000260273	chr6_109448013_A_C_rs4946975	65217	65218	0.0532319	28	28	2.08972e-06	0.701327	0.143753	0.000355735	1.29131e-06	0.00105779	Low_grade_cartilage
ENSG00000260273	chr6_109449605_T_C_rs752260	66809	66810	0.0532319	28	28	2.08972e-06	0.701327	0.143753	0.000355735	1.29131e-06	0.00105779	Low_grade_cartilage
ENSG00000260273	chr6_109454163_C_T_rs4946977	71367	71368	0.0532319	28	28	2.08972e-06	0.701327	0.143753	0.000355735	1.29131e-06	0.00105779	Low_grade_cartilage
ENSG00000260273	chr6_109618440_AC_A_rs371929609	235644	235645	0.0779468	39	41	4.71702e-05	0.488897	0.117675	0.000355735	1.29131e-06	0.00105779	Low_grade_cartilage
ENSG00000260273	chr6_109731312_A_G_rs4947015	348516	348517	0.0779468	39	41	0.00020809	0.459804	0.121827	0.000355735	1.29131e-06	0.00105779	Low_grade_cartilage
ENSG00000260273	chr6_109734110_G_A_rs12192279	351314	351315	0.0779468	39	41	0.00020809	0.459804	0.121827	0.000355735	1.29131e-06	0.00105779	Low_grade_cartilage
ENSG00000260273	chr6_109746570_G_A_rs12206574	363774	363775	0.0779468	39	41	0.00020809	0.459804	0.121827	0.000355735	1.29131e-06	0.00105779	Low_grade_cartilage
ENSG00000260273	chr6_109768846_C_G_rs4947019	386050	386051	0.0779468	39	41	0.00020809	0.459804	0.121827	0.000355735	1.29131e-06	0.00105779	Low_grade_cartilage
ENSG00000260273	chr6_109772681_G_A_rs77678973	389885	389886	0.0779468	39	41	0.00020809	0.459804	0.121827	0.000355735	1.29131e-06	0.00105779	Low_grade_cartilage
ENSG00000260273	chr6_109772836_G_A_rs74975304	390040	390041	0.0779468	39	41	0.00020809	0.459804	0.121827	0.000355735	1.29131e-06	0.00105779	Low_grade_cartilage
ENSG00000112761	chr6_112038340_G_A_rs6909893	-15765	-15764	0.287072	133	151	5.06952e-05	-0.156567	0.0378475	0.000388887	3.14174e-06	0.00312565	Low_grade_cartilage
ENSG00000112761	chr6_112042187_A_C_rs6901360	-11918	-11917	0.288973	134	152	4.06246e-05	-0.159298	0.0380055	0.000388887	3.14174e-06	0.00312565	Low_grade_cartilage
ENSG00000112761	chr6_112042402_A_T_rs6906012	-11703	-11702	0.288973	134	152	4.06246e-05	-0.159298	0.0380055	0.000388887	3.14174e-06	0.00312565	Low_grade_cartilage
ENSG00000112761	chr6_112042557_A_G_rs990601	-11548	-11547	0.287072	133	151	5.39902e-05	-0.156933	0.03808	0.000388887	3.14174e-06	0.00312565	Low_grade_cartilage
ENSG00000112761	chr6_112045183_C_T_rs7756408	-8922	-8921	0.290874	133	153	6.56384e-05	-0.151603	0.0372277	0.000388887	3.14174e-06	0.00312565	Low_grade_cartilage
ENSG00000112761	chr6_112046015_A_G_rs28786982	-8090	-8089	0.418251	175	220	9.10003e-05	-0.139191	0.034888	0.000388887	3.14174e-06	0.00312565	Low_grade_cartilage
ENSG00000112761	chr6_112047266_G_A_rs11153332	-6839	-6838	0.418251	175	220	9.10003e-05	-0.139191	0.034888	0.000388887	3.14174e-06	0.00312565	Low_grade_cartilage
ENSG00000112761	chr6_112048746_G_C_rs9374306	-5359	-5358	0.418251	175	220	9.10003e-05	-0.139191	0.034888	0.000388887	3.14174e-06	0.00312565	Low_grade_cartilage
ENSG00000112761	chr6_112049289_G_A_rs7740102	-4816	-4815	0.292776	134	154	5.31561e-05	-0.154182	0.0373774	0.000388887	3.14174e-06	0.00312565	Low_grade_cartilage
ENSG00000112761	chr6_112049781_CTG_C_.	-4324	-4323	0.418251	175	220	9.10003e-05	-0.139191	0.034888	0.000388887	3.14174e-06	0.00312565	Low_grade_cartilage
ENSG00000112761	chr6_112053741_G_A_rs1022313	-364	-363	0.290874	134	153	3.08192e-05	-0.16086	0.0377702	0.000388887	3.14174e-06	0.00312565	Low_grade_cartilage
ENSG00000112761	chr6_112054104_A_G_rs3806964	-1	0	0.292776	134	154	2.41248e-05	-0.16075	0.0372276	0.000388887	3.14174e-06	0.00312565	Low_grade_cartilage
ENSG00000112761	chr6_112054441_G_A_rs2280153	336	337	0.28327	130	149	6.27302e-05	-0.153965	0.0377025	0.000388887	3.14174e-06	0.00312565	Low_grade_cartilage
ENSG00000112761	chr6_112054686_A_G_rs2280152	581	582	0.288973	133	152	2.75354e-05	-0.161338	0.0376416	0.000388887	3.14174e-06	0.00312565	Low_grade_cartilage
ENSG00000112761	chr6_112057181_T_G_rs1230349	3076	3077	0.292776	135	154	1.23933e-05	-0.168351	0.0376132	0.000388887	3.14174e-06	0.00312565	Low_grade_cartilage
ENSG00000112761	chr6_112061110_G_T_rs1230345	7005	7006	0.292776	135	154	1.23933e-05	-0.168351	0.0376132	0.000388887	3.14174e-06	0.00312565	Low_grade_cartilage
ENSG00000112761	chr6_112062258_G_A_rs10484466	8153	8154	0.292776	135	154	1.23933e-05	-0.168351	0.0376132	0.000388887	3.14174e-06	0.00312565	Low_grade_cartilage
ENSG00000112761	chr6_112062577_G_A_rs17073268	8472	8473	0.292776	135	154	1.23933e-05	-0.168351	0.0376132	0.000388887	3.14174e-06	0.00312565	Low_grade_cartilage
ENSG00000112761	chr6_112063651_T_C_rs1230343	9546	9547	0.292776	135	154	1.23933e-05	-0.168351	0.0376132	0.000388887	3.14174e-06	0.00312565	Low_grade_cartilage
ENSG00000112761	chr6_112063922_G_A_rs744005	9817	9818	0.292776	135	154	1.23933e-05	-0.168351	0.0376132	0.000388887	3.14174e-06	0.00312565	Low_grade_cartilage
ENSG00000112761	chr6_112065600_A_AC_rs782603587	11495	11496	0.288973	133	152	6.9054e-06	-0.172046	0.0373117	0.000388887	3.14174e-06	0.00312565	Low_grade_cartilage
ENSG00000112761	chr6_112065610_G_GCA_rs782694395	11505	11506	0.285171	132	150	4.39314e-06	-0.177884	0.0377383	0.000388887	3.14174e-06	0.00312565	Low_grade_cartilage
ENSG00000112761	chr6_112067467_A_C_rs12197738	13362	13363	0.292776	135	154	1.23933e-05	-0.168351	0.0376132	0.000388887	3.14174e-06	0.00312565	Low_grade_cartilage
ENSG00000112761	chr6_112070330_C_A_rs971531	16225	16226	0.292776	135	154	1.23933e-05	-0.168351	0.0376132	0.000388887	3.14174e-06	0.00312565	Low_grade_cartilage
ENSG00000112761	chr6_112073011_CA_C_rs34267994	18906	18907	0.292776	135	154	1.23933e-05	-0.168351	0.0376132	0.000388887	3.14174e-06	0.00312565	Low_grade_cartilage
ENSG00000112761	chr6_112073123_G_GA_rs144931948;rs11445316	19018	19019	0.292776	135	154	1.23933e-05	-0.168351	0.0376132	0.000388887	3.14174e-06	0.00312565	Low_grade_cartilage
ENSG00000112761	chr6_112073210_G_T_rs3798363	19105	19106	0.292776	135	154	1.23933e-05	-0.168351	0.0376132	0.000388887	3.14174e-06	0.00312565	Low_grade_cartilage
ENSG00000112761	chr6_112076242_C_T_rs1624814	22137	22138	0.292776	135	154	1.23933e-05	-0.168351	0.0376132	0.000388887	3.14174e-06	0.00312565	Low_grade_cartilage
ENSG00000112761	chr6_112077247_G_A_rs11153335	23142	23143	0.292776	135	154	1.23933e-05	-0.168351	0.0376132	0.000388887	3.14174e-06	0.00312565	Low_grade_cartilage
ENSG00000112761	chr6_112077472_G_GTTTTC_rs147163233;rs60163160	23367	23368	0.292776	135	154	1.23933e-05	-0.168351	0.0376132	0.000388887	3.14174e-06	0.00312565	Low_grade_cartilage
ENSG00000112761	chr6_112078547_C_T_rs10456877	24442	24443	0.292776	135	154	1.23933e-05	-0.168351	0.0376132	0.000388887	3.14174e-06	0.00312565	Low_grade_cartilage
ENSG00000112761	chr6_112078675_G_A_rs3777948	24570	24571	0.292776	135	154	1.23933e-05	-0.168351	0.0376132	0.000388887	3.14174e-06	0.00312565	Low_grade_cartilage
ENSG00000112761	chr6_112079239_G_A_rs1709865	25134	25135	0.292776	135	154	1.23933e-05	-0.168351	0.0376132	0.000388887	3.14174e-06	0.00312565	Low_grade_cartilage
ENSG00000112761	chr6_112081480_T_A_rs66508239	27375	27376	0.292776	135	154	1.23933e-05	-0.168351	0.0376132	0.000388887	3.14174e-06	0.00312565	Low_grade_cartilage
ENSG00000112761	chr6_112083567_T_C_rs1631968	29462	29463	0.292776	135	154	1.23933e-05	-0.168351	0.0376132	0.000388887	3.14174e-06	0.00312565	Low_grade_cartilage
ENSG00000112761	chr6_112086387_G_C_rs9766630	32282	32283	0.292776	135	154	1.23933e-05	-0.168351	0.0376132	0.000388887	3.14174e-06	0.00312565	Low_grade_cartilage
ENSG00000112761	chr6_112087005_G_A_rs2072025	32900	32901	0.292776	135	154	1.23933e-05	-0.168351	0.0376132	0.000388887	3.14174e-06	0.00312565	Low_grade_cartilage
ENSG00000112761	chr6_112087407_T_C_rs6568714	33302	33303	0.290874	134	153	1.92403e-05	-0.163832	0.0374721	0.000388887	3.14174e-06	0.00312565	Low_grade_cartilage
ENSG00000112761	chr6_112089133_A_G_rs12191133	35028	35029	0.287072	132	151	1.6501e-05	-0.167206	0.0379278	0.000388887	3.14174e-06	0.00312565	Low_grade_cartilage
ENSG00000112761	chr6_112089388_G_GA_rs11382109;rs371063098	35283	35284	0.287072	132	151	1.6501e-05	-0.167206	0.0379278	0.000388887	3.14174e-06	0.00312565	Low_grade_cartilage
ENSG00000112761	chr6_112090047_A_G_rs11968289	35942	35943	0.287072	132	151	1.6501e-05	-0.167206	0.0379278	0.000388887	3.14174e-06	0.00312565	Low_grade_cartilage
ENSG00000112761	chr6_112090207_G_GTCTA_rs111830279;rs71272393	36102	36103	0.287072	132	151	1.6501e-05	-0.167206	0.0379278	0.000388887	3.14174e-06	0.00312565	Low_grade_cartilage
ENSG00000112761	chr6_112090479_G_A_rs6908562	36374	36375	0.287072	132	151	1.6501e-05	-0.167206	0.0379278	0.000388887	3.14174e-06	0.00312565	Low_grade_cartilage
ENSG00000112761	chr6_112090567_ACAAT_A_.	36462	36463	0.287072	132	151	1.6501e-05	-0.167206	0.0379278	0.000388887	3.14174e-06	0.00312565	Low_grade_cartilage
ENSG00000112761	chr6_112090856_G_A_rs6909126	36751	36752	0.287072	132	151	1.6501e-05	-0.167206	0.0379278	0.000388887	3.14174e-06	0.00312565	Low_grade_cartilage
ENSG00000112761	chr6_112090980_G_T_rs6909403	36875	36876	0.287072	132	151	1.6501e-05	-0.167206	0.0379278	0.000388887	3.14174e-06	0.00312565	Low_grade_cartilage
ENSG00000112761	chr6_112091054_CTCTACTTT_C_.	36949	36950	0.287072	132	151	1.6501e-05	-0.167206	0.0379278	0.000388887	3.14174e-06	0.00312565	Low_grade_cartilage
ENSG00000112761	chr6_112091092_C_A_rs12198227	36987	36988	0.287072	132	151	1.6501e-05	-0.167206	0.0379278	0.000388887	3.14174e-06	0.00312565	Low_grade_cartilage
ENSG00000112761	chr6_112091878_GAA_G_.	37773	37774	0.287072	132	151	1.6501e-05	-0.167206	0.0379278	0.000388887	3.14174e-06	0.00312565	Low_grade_cartilage
ENSG00000112761	chr6_112091975_G_A_rs11153336	37870	37871	0.287072	132	151	1.6501e-05	-0.167206	0.0379278	0.000388887	3.14174e-06	0.00312565	Low_grade_cartilage
ENSG00000112761	chr6_112092217_C_A_rs11153337	38112	38113	0.287072	132	151	1.6501e-05	-0.167206	0.0379278	0.000388887	3.14174e-06	0.00312565	Low_grade_cartilage
ENSG00000112761	chr6_112092313_T_G_rs11153338	38208	38209	0.287072	132	151	1.6501e-05	-0.167206	0.0379278	0.000388887	3.14174e-06	0.00312565	Low_grade_cartilage
ENSG00000112761	chr6_112092832_A_G_rs7757296	38727	38728	0.287072	132	151	1.6501e-05	-0.167206	0.0379278	0.000388887	3.14174e-06	0.00312565	Low_grade_cartilage
ENSG00000112761	chr6_112092842_G_A_rs7757697	38737	38738	0.287072	132	151	1.6501e-05	-0.167206	0.0379278	0.000388887	3.14174e-06	0.00312565	Low_grade_cartilage
ENSG00000112761	chr6_112093049_A_G_rs7757640	38944	38945	0.287072	132	151	1.6501e-05	-0.167206	0.0379278	0.000388887	3.14174e-06	0.00312565	Low_grade_cartilage
ENSG00000112761	chr6_112093077_A_T_rs7757741	38972	38973	0.287072	132	151	1.6501e-05	-0.167206	0.0379278	0.000388887	3.14174e-06	0.00312565	Low_grade_cartilage
ENSG00000112761	chr6_112093107_A_C_rs7757751	39002	39003	0.285171	131	150	1.12599e-05	-0.169085	0.0375893	0.000388887	3.14174e-06	0.00312565	Low_grade_cartilage
ENSG00000112761	chr6_112093573_G_A_rs7762639	39468	39469	0.287072	132	151	1.6501e-05	-0.167206	0.0379278	0.000388887	3.14174e-06	0.00312565	Low_grade_cartilage
ENSG00000112761	chr6_112094148_T_C_rs6907400	40043	40044	0.287072	132	151	1.6501e-05	-0.167206	0.0379278	0.000388887	3.14174e-06	0.00312565	Low_grade_cartilage
ENSG00000112761	chr6_112094260_C_G_rs6927565	40155	40156	0.287072	132	151	1.6501e-05	-0.167206	0.0379278	0.000388887	3.14174e-06	0.00312565	Low_grade_cartilage
ENSG00000112761	chr6_112094817_A_G_rs6932855	40712	40713	0.287072	132	151	1.6501e-05	-0.167206	0.0379278	0.000388887	3.14174e-06	0.00312565	Low_grade_cartilage
ENSG00000112761	chr6_112094982_A_G_rs6933200	40877	40878	0.287072	132	151	1.6501e-05	-0.167206	0.0379278	0.000388887	3.14174e-06	0.00312565	Low_grade_cartilage
ENSG00000112761	chr6_112095114_A_G_rs6933385	41009	41010	0.287072	132	151	1.6501e-05	-0.167206	0.0379278	0.000388887	3.14174e-06	0.00312565	Low_grade_cartilage
ENSG00000112761	chr6_112096377_A_G_rs7739895	42272	42273	0.287072	132	151	1.6501e-05	-0.167206	0.0379278	0.000388887	3.14174e-06	0.00312565	Low_grade_cartilage
ENSG00000112761	chr6_112096474_T_TG_rs11390284	42369	42370	0.287072	132	151	1.6501e-05	-0.167206	0.0379278	0.000388887	3.14174e-06	0.00312565	Low_grade_cartilage
ENSG00000112761	chr6_112097311_G_A_rs11968355	43206	43207	0.287072	132	151	1.6501e-05	-0.167206	0.0379278	0.000388887	3.14174e-06	0.00312565	Low_grade_cartilage
ENSG00000112761	chr6_112097660_CAG_C_.	43555	43556	0.285171	131	150	1.33047e-05	-0.169105	0.0379225	0.000388887	3.14174e-06	0.00312565	Low_grade_cartilage
ENSG00000112761	chr6_112098306_T_A_rs6931991	44201	44202	0.287072	132	151	1.6501e-05	-0.167206	0.0379278	0.000388887	3.14174e-06	0.00312565	Low_grade_cartilage
ENSG00000112761	chr6_112098461_C_T_rs6913575	44356	44357	0.287072	132	151	1.6501e-05	-0.167206	0.0379278	0.000388887	3.14174e-06	0.00312565	Low_grade_cartilage
ENSG00000112761	chr6_112098849_G_A_rs6914605	44744	44745	0.287072	132	151	1.6501e-05	-0.167206	0.0379278	0.000388887	3.14174e-06	0.00312565	Low_grade_cartilage
ENSG00000112761	chr6_112099024_T_C_rs34405729	44919	44920	0.287072	132	151	1.6501e-05	-0.167206	0.0379278	0.000388887	3.14174e-06	0.00312565	Low_grade_cartilage
ENSG00000112761	chr6_112099482_T_G_rs17073343	45377	45378	0.287072	132	151	1.6501e-05	-0.167206	0.0379278	0.000388887	3.14174e-06	0.00312565	Low_grade_cartilage
ENSG00000112761	chr6_112099500_T_C_rs12154150	45395	45396	0.287072	132	151	1.6501e-05	-0.167206	0.0379278	0.000388887	3.14174e-06	0.00312565	Low_grade_cartilage
ENSG00000112761	chr6_112100102_C_T_rs34254070	45997	45998	0.287072	132	151	1.6501e-05	-0.167206	0.0379278	0.000388887	3.14174e-06	0.00312565	Low_grade_cartilage
ENSG00000112761	chr6_112100518_C_T_rs17073345	46413	46414	0.287072	132	151	1.6501e-05	-0.167206	0.0379278	0.000388887	3.14174e-06	0.00312565	Low_grade_cartilage
ENSG00000112761	chr6_112100951_T_C_rs17073353	46846	46847	0.287072	132	151	1.6501e-05	-0.167206	0.0379278	0.000388887	3.14174e-06	0.00312565	Low_grade_cartilage
ENSG00000112761	chr6_112101444_T_C_rs2010315	47339	47340	0.287072	132	151	1.6501e-05	-0.167206	0.0379278	0.000388887	3.14174e-06	0.00312565	Low_grade_cartilage
ENSG00000112761	chr6_112101461_A_C_rs2010314	47356	47357	0.287072	132	151	1.6501e-05	-0.167206	0.0379278	0.000388887	3.14174e-06	0.00312565	Low_grade_cartilage
ENSG00000112761	chr6_112102059_G_C_rs6901156	47954	47955	0.287072	132	151	1.6501e-05	-0.167206	0.0379278	0.000388887	3.14174e-06	0.00312565	Low_grade_cartilage
ENSG00000112761	chr6_112102379_G_C_rs6906094	48274	48275	0.287072	132	151	1.6501e-05	-0.167206	0.0379278	0.000388887	3.14174e-06	0.00312565	Low_grade_cartilage
ENSG00000112761	chr6_112102484_C_CA_rs11373481;rs369984424	48379	48380	0.287072	132	151	1.6501e-05	-0.167206	0.0379278	0.000388887	3.14174e-06	0.00312565	Low_grade_cartilage
ENSG00000112761	chr6_112103852_G_C_rs6912852	49747	49748	0.287072	132	151	1.6501e-05	-0.167206	0.0379278	0.000388887	3.14174e-06	0.00312565	Low_grade_cartilage
ENSG00000112761	chr6_112104300_C_CTG_rs148873408;rs3073769	50195	50196	0.288973	132	152	1.84249e-05	-0.165674	0.0378044	0.000388887	3.14174e-06	0.00312565	Low_grade_cartilage
ENSG00000112761	chr6_112104653_A_G_rs12201074	50548	50549	0.287072	132	151	1.6501e-05	-0.167206	0.0379278	0.000388887	3.14174e-06	0.00312565	Low_grade_cartilage
ENSG00000112761	chr6_112104769_A_G_rs2157549	50664	50665	0.287072	132	151	1.6501e-05	-0.167206	0.0379278	0.000388887	3.14174e-06	0.00312565	Low_grade_cartilage
ENSG00000112761	chr6_112105103_G_A_rs6919384	50998	50999	0.287072	132	151	1.6501e-05	-0.167206	0.0379278	0.000388887	3.14174e-06	0.00312565	Low_grade_cartilage
ENSG00000112761	chr6_112105628_G_T_rs12189612	51523	51524	0.287072	132	151	1.6501e-05	-0.167206	0.0379278	0.000388887	3.14174e-06	0.00312565	Low_grade_cartilage
ENSG00000112761	chr6_112105915_G_A_rs12189781	51810	51811	0.287072	132	151	1.6501e-05	-0.167206	0.0379278	0.000388887	3.14174e-06	0.00312565	Low_grade_cartilage
ENSG00000112761	chr6_112106048_A_G_rs11153339	51943	51944	0.287072	132	151	1.6501e-05	-0.167206	0.0379278	0.000388887	3.14174e-06	0.00312565	Low_grade_cartilage
ENSG00000112761	chr6_112106093_A_G_rs11153340	51988	51989	0.287072	132	151	1.6501e-05	-0.167206	0.0379278	0.000388887	3.14174e-06	0.00312565	Low_grade_cartilage
ENSG00000112761	chr6_112107016_G_C_rs6568715	52911	52912	0.287072	132	151	1.6501e-05	-0.167206	0.0379278	0.000388887	3.14174e-06	0.00312565	Low_grade_cartilage
ENSG00000112761	chr6_112107092_G_A_rs6568716	52987	52988	0.287072	132	151	1.6501e-05	-0.167206	0.0379278	0.000388887	3.14174e-06	0.00312565	Low_grade_cartilage
ENSG00000112761	chr6_112107509_G_A_rs6568717	53404	53405	0.287072	132	151	1.6501e-05	-0.167206	0.0379278	0.000388887	3.14174e-06	0.00312565	Low_grade_cartilage
ENSG00000112761	chr6_112107786_T_A_rs6916585	53681	53682	0.287072	132	151	1.6501e-05	-0.167206	0.0379278	0.000388887	3.14174e-06	0.00312565	Low_grade_cartilage
ENSG00000112761	chr6_112108584_T_A_rs7758715	54479	54480	0.287072	132	151	1.6501e-05	-0.167206	0.0379278	0.000388887	3.14174e-06	0.00312565	Low_grade_cartilage
ENSG00000112761	chr6_112108590_C_T_rs7738331	54485	54486	0.287072	132	151	1.6501e-05	-0.167206	0.0379278	0.000388887	3.14174e-06	0.00312565	Low_grade_cartilage
ENSG00000112761	chr6_112108709_T_A_rs7758910	54604	54605	0.287072	132	151	1.6501e-05	-0.167206	0.0379278	0.000388887	3.14174e-06	0.00312565	Low_grade_cartilage
ENSG00000112761	chr6_112108824_G_T_rs6568718	54719	54720	0.287072	132	151	1.6501e-05	-0.167206	0.0379278	0.000388887	3.14174e-06	0.00312565	Low_grade_cartilage
ENSG00000112761	chr6_112108977_A_G_rs12208872	54872	54873	0.287072	132	151	1.6501e-05	-0.167206	0.0379278	0.000388887	3.14174e-06	0.00312565	Low_grade_cartilage
ENSG00000112761	chr6_112109683_T_C_rs3734291	55578	55579	0.287072	132	151	1.6501e-05	-0.167206	0.0379278	0.000388887	3.14174e-06	0.00312565	Low_grade_cartilage
ENSG00000112761	chr6_112110202_C_CTCTTA_rs112343659	56097	56098	0.285171	132	150	1.75212e-05	-0.168437	0.0383304	0.000388887	3.14174e-06	0.00312565	Low_grade_cartilage
ENSG00000112761	chr6_112110932_A_C_rs11962253	56827	56828	0.287072	132	151	1.6501e-05	-0.167206	0.0379278	0.000388887	3.14174e-06	0.00312565	Low_grade_cartilage
ENSG00000112761	chr6_112111249_G_A_rs11153341	57144	57145	0.287072	132	151	1.6501e-05	-0.167206	0.0379278	0.000388887	3.14174e-06	0.00312565	Low_grade_cartilage
ENSG00000112761	chr6_112112461_T_C_rs3777947	58356	58357	0.287072	132	151	1.6501e-05	-0.167206	0.0379278	0.000388887	3.14174e-06	0.00312565	Low_grade_cartilage
ENSG00000112761	chr6_112112662_A_AAGG_rs3836979;rs10655693	58557	58558	0.287072	132	151	1.6501e-05	-0.167206	0.0379278	0.000388887	3.14174e-06	0.00312565	Low_grade_cartilage
ENSG00000112761	chr6_112112699_T_C_rs3777946	58594	58595	0.287072	132	151	1.6501e-05	-0.167206	0.0379278	0.000388887	3.14174e-06	0.00312565	Low_grade_cartilage
ENSG00000112761	chr6_112112717_T_C_rs3777944	58612	58613	0.287072	132	151	1.6501e-05	-0.167206	0.0379278	0.000388887	3.14174e-06	0.00312565	Low_grade_cartilage
ENSG00000112761	chr6_112112770_T_G_rs3777943	58665	58666	0.287072	132	151	1.6501e-05	-0.167206	0.0379278	0.000388887	3.14174e-06	0.00312565	Low_grade_cartilage
ENSG00000112761	chr6_112112956_T_G_rs11961355	58851	58852	0.287072	132	151	1.6501e-05	-0.167206	0.0379278	0.000388887	3.14174e-06	0.00312565	Low_grade_cartilage
ENSG00000112761	chr6_112113363_T_G_rs12191016	59258	59259	0.287072	132	151	1.6501e-05	-0.167206	0.0379278	0.000388887	3.14174e-06	0.00312565	Low_grade_cartilage
ENSG00000112761	chr6_112114061_T_G_rs3734290	59956	59957	0.287072	132	151	1.6501e-05	-0.167206	0.0379278	0.000388887	3.14174e-06	0.00312565	Low_grade_cartilage
ENSG00000112761	chr6_112114070_A_C_rs3734289	59965	59966	0.287072	132	151	1.6501e-05	-0.167206	0.0379278	0.000388887	3.14174e-06	0.00312565	Low_grade_cartilage
ENSG00000112761	chr6_112114241_G_GAAT_rs111835795;rs34263758	60136	60137	0.287072	132	151	1.6501e-05	-0.167206	0.0379278	0.000388887	3.14174e-06	0.00312565	Low_grade_cartilage
ENSG00000112761	chr6_112114479_G_A_rs6916947	60374	60375	0.288973	132	152	1.84193e-05	-0.164456	0.0375258	0.000388887	3.14174e-06	0.00312565	Low_grade_cartilage
ENSG00000112761	chr6_112114593_G_C_rs6917142	60488	60489	0.287072	132	151	1.6501e-05	-0.167206	0.0379278	0.000388887	3.14174e-06	0.00312565	Low_grade_cartilage
ENSG00000112761	chr6_112114604_G_T_rs11969913	60499	60500	0.290874	134	153	6.57117e-05	-0.154925	0.0380462	0.000388887	3.14174e-06	0.00312565	Low_grade_cartilage
ENSG00000112761	chr6_112114709_A_T_rs1050353	60604	60605	0.294677	136	155	1.88676e-05	-0.168198	0.0384299	0.000388887	3.14174e-06	0.00312565	Low_grade_cartilage
ENSG00000112761	chr6_112116439_C_G_rs12190980	62334	62335	0.288973	133	152	2.75189e-05	-0.162063	0.0378093	0.000388887	3.14174e-06	0.00312565	Low_grade_cartilage
ENSG00000112761	chr6_112123903_C_T_rs11153342	69798	69799	0.288973	133	152	2.75191e-05	-0.162063	0.0378093	0.000388887	3.14174e-06	0.00312565	Low_grade_cartilage
ENSG00000112761	chr6_112124055_C_A_rs11962711	69950	69951	0.288973	133	152	2.75189e-05	-0.162063	0.0378093	0.000388887	3.14174e-06	0.00312565	Low_grade_cartilage
ENSG00000112761	chr6_112127452_A_G_rs11153343	73347	73348	0.288973	133	152	2.75189e-05	-0.162063	0.0378093	0.000388887	3.14174e-06	0.00312565	Low_grade_cartilage
ENSG00000112761	chr6_112129172_GTGTGTGTGTGTGTGCA_G_.	75067	75068	0.288973	133	152	2.75189e-05	-0.162063	0.0378093	0.000388887	3.14174e-06	0.00312565	Low_grade_cartilage
ENSG00000112761	chr6_112135108_G_GGT_rs149556790;rs782091640	81003	81004	0.273764	127	144	3.50933e-06	-0.178595	0.0374887	0.000388887	3.14174e-06	0.00312565	Low_grade_cartilage
ENSG00000112761	chr6_112135580_T_C_rs12214148	81475	81476	0.275665	127	145	3.14174e-06	-0.176909	0.0369435	0.000388887	3.14174e-06	0.00312565	Low_grade_cartilage
ENSG00000112761	chr6_112136181_G_C_rs1050349	82076	82077	0.26616	124	140	5.67881e-05	-0.158025	0.0384625	0.000388887	3.14174e-06	0.00312565	Low_grade_cartilage
ENSG00000112761	chr6_112137404_T_C_rs7764213	83299	83300	0.275665	127	145	3.14174e-06	-0.176909	0.0369435	0.000388887	3.14174e-06	0.00312565	Low_grade_cartilage
ENSG00000112761	chr6_112139339_G_A_rs2072019	85234	85235	0.275665	127	145	3.14174e-06	-0.176909	0.0369435	0.000388887	3.14174e-06	0.00312565	Low_grade_cartilage
ENSG00000112761	chr6_112141680_G_A_rs1016825	87575	87576	0.26616	123	140	5.13148e-05	-0.157848	0.038185	0.000388887	3.14174e-06	0.00312565	Low_grade_cartilage
ENSG00000112761	chr6_112142491_G_A_rs7742931	88386	88387	0.28327	129	149	1.17e-05	-0.164633	0.0366725	0.000388887	3.14174e-06	0.00312565	Low_grade_cartilage
ENSG00000112761	chr6_112142492_C_CA_rs34291448;rs374536046	88387	88388	0.28327	129	149	1.17e-05	-0.164633	0.0366725	0.000388887	3.14174e-06	0.00312565	Low_grade_cartilage
ENSG00000112761	chr6_112143176_T_C_rs10872075	89071	89072	0.273764	126	144	0.000179754	-0.145117	0.0380581	0.000388887	3.14174e-06	0.00312565	Low_grade_cartilage
ENSG00000112761	chr6_112143372_T_C_rs60600759	89267	89268	0.281369	128	148	9.98806e-06	-0.165197	0.0364988	0.000388887	3.14174e-06	0.00312565	Low_grade_cartilage
ENSG00000112761	chr6_112143669_G_A_rs6911058	89564	89565	0.271863	125	143	0.000155714	-0.145809	0.0378646	0.000388887	3.14174e-06	0.00312565	Low_grade_cartilage
ENSG00000112761	chr6_112145454_A_G_rs744006	91349	91350	0.281369	128	148	9.98806e-06	-0.165197	0.0364988	0.000388887	3.14174e-06	0.00312565	Low_grade_cartilage
ENSG00000112761	chr6_112145603_T_C_rs13205383	91498	91499	0.281369	128	148	9.98806e-06	-0.165197	0.0364988	0.000388887	3.14174e-06	0.00312565	Low_grade_cartilage
ENSG00000112761	chr6_112145740_T_C_rs28360618	91635	91636	0.281369	128	148	9.98806e-06	-0.165197	0.0364988	0.000388887	3.14174e-06	0.00312565	Low_grade_cartilage
ENSG00000112761	chr6_112146759_T_C_rs3822941	92654	92655	0.281369	128	148	9.98806e-06	-0.165197	0.0364988	0.000388887	3.14174e-06	0.00312565	Low_grade_cartilage
ENSG00000112761	chr6_112147443_T_A_rs3777942	93338	93339	0.271863	125	143	0.000155714	-0.145809	0.0378646	0.000388887	3.14174e-06	0.00312565	Low_grade_cartilage
ENSG00000112761	chr6_112147705_A_G_rs13197881	93600	93601	0.281369	128	148	9.98806e-06	-0.165197	0.0364988	0.000388887	3.14174e-06	0.00312565	Low_grade_cartilage
ENSG00000112761	chr6_112147808_G_A_rs13198339	93703	93704	0.271863	125	143	0.000155714	-0.145809	0.0378646	0.000388887	3.14174e-06	0.00312565	Low_grade_cartilage
ENSG00000112761	chr6_112147977_T_C_rs13214535	93872	93873	0.281369	128	148	9.98806e-06	-0.165197	0.0364988	0.000388887	3.14174e-06	0.00312565	Low_grade_cartilage
ENSG00000112761	chr6_112148970_G_A_rs7776209	94865	94866	0.271863	125	143	0.000155714	-0.145809	0.0378646	0.000388887	3.14174e-06	0.00312565	Low_grade_cartilage
ENSG00000112761	chr6_112149003_A_C_rs7775823	94898	94899	0.271863	125	143	0.000155714	-0.145809	0.0378646	0.000388887	3.14174e-06	0.00312565	Low_grade_cartilage
ENSG00000112761	chr6_112149150_TAATA_T_rs556518618	95045	95046	0.271863	125	143	0.000155714	-0.145809	0.0378646	0.000388887	3.14174e-06	0.00312565	Low_grade_cartilage
ENSG00000112761	chr6_112149502_G_A_rs11969673	95397	95398	0.271863	125	143	0.000155714	-0.145809	0.0378646	0.000388887	3.14174e-06	0.00312565	Low_grade_cartilage
ENSG00000112761	chr6_112149916_G_T_rs12213786	95811	95812	0.271863	125	143	0.000155714	-0.145809	0.0378646	0.000388887	3.14174e-06	0.00312565	Low_grade_cartilage
ENSG00000123500	chr6_115830115_C_T_rs35952570	-296018	-296017	0.201521	97	106	0.000190489	-0.354084	0.0932366	0.000641331	6.18098e-13	5.4003e-09	Low_grade_cartilage
ENSG00000123500	chr6_115834795_C_T_rs13196032	-291338	-291337	0.193916	93	102	0.00015302	-0.362872	0.0941211	0.000641331	6.18098e-13	5.4003e-09	Low_grade_cartilage
ENSG00000123500	chr6_115846552_G_A_rs7765270	-279581	-279580	0.19962	96	105	0.000165656	-0.358549	0.0935047	0.000641331	6.18098e-13	5.4003e-09	Low_grade_cartilage
ENSG00000123500	chr6_115851088_T_C_rs7740894	-275045	-275044	0.19962	96	105	0.000165656	-0.358549	0.0935047	0.000641331	6.18098e-13	5.4003e-09	Low_grade_cartilage
ENSG00000123500	chr6_115860860_G_A_rs6908291	-265273	-265272	0.281369	132	148	1.14712e-05	-0.376539	0.083789	0.000641331	6.18098e-13	5.4003e-09	Low_grade_cartilage
ENSG00000123500	chr6_115860935_C_T_rs6908152	-265198	-265197	0.281369	132	148	1.14712e-05	-0.376539	0.083789	0.000641331	6.18098e-13	5.4003e-09	Low_grade_cartilage
ENSG00000123500	chr6_115861926_G_A_rs7751651	-264207	-264206	0.30038	139	158	1.26478e-05	-0.362287	0.0810288	0.000641331	6.18098e-13	5.4003e-09	Low_grade_cartilage
ENSG00000123500	chr6_115862161_C_T_rs7751730	-263972	-263971	0.281369	132	148	1.14712e-05	-0.376539	0.083789	0.000641331	6.18098e-13	5.4003e-09	Low_grade_cartilage
ENSG00000123500	chr6_115862188_A_G_rs7751601	-263945	-263944	0.281369	132	148	1.14712e-05	-0.376539	0.083789	0.000641331	6.18098e-13	5.4003e-09	Low_grade_cartilage
ENSG00000123500	chr6_115864416_A_T_rs12191795	-261717	-261716	0.260456	123	137	0.000492144	-0.296761	0.0838421	0.000641331	6.18098e-13	5.4003e-09	Low_grade_cartilage
ENSG00000123500	chr6_115865726_T_C_rs6917807	-260407	-260406	0.260456	123	137	0.000492144	-0.296761	0.0838421	0.000641331	6.18098e-13	5.4003e-09	Low_grade_cartilage
ENSG00000123500	chr6_115865731_G_A_rs6938448	-260402	-260401	0.275665	128	145	0.000143043	-0.31031	0.0801215	0.000641331	6.18098e-13	5.4003e-09	Low_grade_cartilage
ENSG00000123500	chr6_115870419_G_A_rs12206693	-255714	-255713	0.258555	122	136	0.000604774	-0.29113	0.0836212	0.000641331	6.18098e-13	5.4003e-09	Low_grade_cartilage
ENSG00000123500	chr6_115871974_C_T_rs10485111	-254159	-254158	0.273764	127	144	0.00017714	-0.305192	0.079958	0.000641331	6.18098e-13	5.4003e-09	Low_grade_cartilage
ENSG00000123500	chr6_115879446_C_T_rs13214444	-246687	-246686	0.258555	122	136	0.000604774	-0.29113	0.0836212	0.000641331	6.18098e-13	5.4003e-09	Low_grade_cartilage
ENSG00000123500	chr6_115882518_G_A_rs11962018	-243615	-243614	0.271863	127	143	0.000247611	-0.30143	0.0808612	0.000641331	6.18098e-13	5.4003e-09	Low_grade_cartilage
ENSG00000123500	chr6_115884127_A_G_rs11967705	-242006	-242005	0.252852	119	133	0.000483305	-0.296763	0.0837229	0.000641331	6.18098e-13	5.4003e-09	Low_grade_cartilage
ENSG00000123500	chr6_115889365_A_G_rs11153586	-236768	-236767	0.302281	137	159	0.000510836	-0.273152	0.0774002	0.000641331	6.18098e-13	5.4003e-09	Low_grade_cartilage
ENSG00000123500	chr6_115892685_C_T_rs7756213	-233448	-233447	0.252852	119	133	0.000483305	-0.296763	0.0837229	0.000641331	6.18098e-13	5.4003e-09	Low_grade_cartilage
ENSG00000123500	chr6_115898469_A_T_rs10457301	-227664	-227663	0.250951	119	132	0.000574731	-0.29546	0.0845153	0.000641331	6.18098e-13	5.4003e-09	Low_grade_cartilage
ENSG00000123500	chr6_115901526_C_G_rs11967815	-224607	-224606	0.250951	119	132	0.000574732	-0.29546	0.0845153	0.000641331	6.18098e-13	5.4003e-09	Low_grade_cartilage
ENSG00000123500	chr6_115914483_C_T_rs13214585	-211650	-211649	0.273764	124	144	0.000127291	-0.310492	0.0795452	0.000641331	6.18098e-13	5.4003e-09	Low_grade_cartilage
ENSG00000123500	chr6_115914542_G_A_rs12213847	-211591	-211590	0.273764	124	144	0.000127291	-0.310492	0.0795452	0.000641331	6.18098e-13	5.4003e-09	Low_grade_cartilage
ENSG00000123500	chr6_115914690_A_AATC_rs142938889;rs36022949	-211443	-211442	0.287072	131	151	6.17354e-05	-0.325979	0.0797467	0.000641331	6.18098e-13	5.4003e-09	Low_grade_cartilage
ENSG00000123500	chr6_115920385_T_A_rs195516	-205748	-205747	0.36692	159	193	0.000174463	-0.279234	0.0730804	0.000641331	6.18098e-13	5.4003e-09	Low_grade_cartilage
ENSG00000123500	chr6_115920530_A_G_rs195518	-205603	-205602	0.36692	159	193	0.000174463	-0.279234	0.0730804	0.000641331	6.18098e-13	5.4003e-09	Low_grade_cartilage
ENSG00000123500	chr6_115921577_T_C_rs195520	-204556	-204555	0.36692	159	193	0.000174463	-0.279234	0.0730804	0.000641331	6.18098e-13	5.4003e-09	Low_grade_cartilage
ENSG00000123500	chr6_115922951_T_C_rs195521	-203182	-203181	0.36692	159	193	0.000174463	-0.279234	0.0730804	0.000641331	6.18098e-13	5.4003e-09	Low_grade_cartilage
ENSG00000123500	chr6_115925801_G_A_rs195523	-200332	-200331	0.36692	159	193	0.000174463	-0.279234	0.0730804	0.000641331	6.18098e-13	5.4003e-09	Low_grade_cartilage
ENSG00000123500	chr6_115926317_G_C_rs195524	-199816	-199815	0.36692	159	193	0.000174463	-0.279234	0.0730804	0.000641331	6.18098e-13	5.4003e-09	Low_grade_cartilage
ENSG00000123500	chr6_115927323_G_A_rs195526	-198810	-198809	0.36692	159	193	0.000174463	-0.279234	0.0730804	0.000641331	6.18098e-13	5.4003e-09	Low_grade_cartilage
ENSG00000123500	chr6_115930045_A_C_rs195528	-196088	-196087	0.36692	159	193	0.000174463	-0.279234	0.0730804	0.000641331	6.18098e-13	5.4003e-09	Low_grade_cartilage
ENSG00000123500	chr6_115930730_T_C_rs195529	-195403	-195402	0.36692	159	193	0.000174463	-0.279234	0.0730804	0.000641331	6.18098e-13	5.4003e-09	Low_grade_cartilage
ENSG00000123500	chr6_115931388_T_A_rs195531	-194745	-194744	0.36692	159	193	0.000174463	-0.279234	0.0730804	0.000641331	6.18098e-13	5.4003e-09	Low_grade_cartilage
ENSG00000123500	chr6_115932602_T_G_rs195532	-193531	-193530	0.36692	159	193	0.000174463	-0.279234	0.0730804	0.000641331	6.18098e-13	5.4003e-09	Low_grade_cartilage
ENSG00000123500	chr6_115933671_T_C_rs195534	-192462	-192461	0.36692	159	193	0.000174463	-0.279234	0.0730804	0.000641331	6.18098e-13	5.4003e-09	Low_grade_cartilage
ENSG00000123500	chr6_115934952_A_AG_rs112703526	-191181	-191180	0.264259	120	139	3.17154e-05	-0.333418	0.0784156	0.000641331	6.18098e-13	5.4003e-09	Low_grade_cartilage
ENSG00000123500	chr6_115935432_C_A_rs4341039	-190701	-190700	0.264259	120	139	3.17154e-05	-0.333418	0.0784156	0.000641331	6.18098e-13	5.4003e-09	Low_grade_cartilage
ENSG00000123500	chr6_115938063_T_C_rs12191021	-188070	-188069	0.264259	120	139	3.17154e-05	-0.333418	0.0784156	0.000641331	6.18098e-13	5.4003e-09	Low_grade_cartilage
ENSG00000123500	chr6_115941309_CAAG_C_rs5879356	-184824	-184823	0.63308	159	193	0.000174463	0.279234	0.0730804	0.000641331	6.18098e-13	5.4003e-09	Low_grade_cartilage
ENSG00000123500	chr6_115941694_G_A_rs2105171	-184439	-184438	0.264259	120	139	3.17154e-05	-0.333418	0.0784156	0.000641331	6.18098e-13	5.4003e-09	Low_grade_cartilage
ENSG00000123500	chr6_115941813_G_A_rs495565	-184320	-184319	0.63308	159	193	0.000174463	0.279234	0.0730804	0.000641331	6.18098e-13	5.4003e-09	Low_grade_cartilage
ENSG00000123500	chr6_115942018_T_C_rs580396	-184115	-184114	0.63308	159	193	0.000174463	0.279234	0.0730804	0.000641331	6.18098e-13	5.4003e-09	Low_grade_cartilage
ENSG00000123500	chr6_115942361_G_A_rs12208531	-183772	-183771	0.264259	120	139	3.17154e-05	-0.333418	0.0784156	0.000641331	6.18098e-13	5.4003e-09	Low_grade_cartilage
ENSG00000123500	chr6_115946003_T_C_rs536160	-180130	-180129	0.63308	159	193	0.000174463	0.279234	0.0730804	0.000641331	6.18098e-13	5.4003e-09	Low_grade_cartilage
ENSG00000123500	chr6_115946182_A_C_rs7758899	-179951	-179950	0.264259	120	139	3.17154e-05	-0.333418	0.0784156	0.000641331	6.18098e-13	5.4003e-09	Low_grade_cartilage
ENSG00000123500	chr6_115948763_T_C_rs13217772	-177370	-177369	0.264259	120	139	3.17154e-05	-0.333418	0.0784156	0.000641331	6.18098e-13	5.4003e-09	Low_grade_cartilage
ENSG00000123500	chr6_115948991_T_C_rs2196940	-177142	-177141	0.264259	120	139	3.17154e-05	-0.333418	0.0784156	0.000641331	6.18098e-13	5.4003e-09	Low_grade_cartilage
ENSG00000123500	chr6_115953103_G_GA_rs201735683	-173030	-173029	0.264259	120	139	3.17154e-05	-0.333418	0.0784156	0.000641331	6.18098e-13	5.4003e-09	Low_grade_cartilage
ENSG00000123500	chr6_115953567_C_T_rs496311	-172566	-172565	0.63308	159	193	0.000174463	0.279234	0.0730804	0.000641331	6.18098e-13	5.4003e-09	Low_grade_cartilage
ENSG00000123500	chr6_115957562_G_A_rs562819	-168571	-168570	0.709125	130	153	8.54676e-06	0.338981	0.0743036	0.000641331	6.18098e-13	5.4003e-09	Low_grade_cartilage
ENSG00000123500	chr6_115958024_A_G_rs558886	-168109	-168108	0.735741	120	139	3.17154e-05	0.333418	0.0784156	0.000641331	6.18098e-13	5.4003e-09	Low_grade_cartilage
ENSG00000123500	chr6_115959193_C_T_rs12203739	-166940	-166939	0.264259	120	139	3.17154e-05	-0.333418	0.0784156	0.000641331	6.18098e-13	5.4003e-09	Low_grade_cartilage
ENSG00000123500	chr6_115966080_C_CT_rs375671493	-160053	-160052	0.707224	131	154	9.68134e-06	0.337097	0.0743601	0.000641331	6.18098e-13	5.4003e-09	Low_grade_cartilage
ENSG00000123500	chr6_115966480_A_G_rs500972	-159653	-159652	0.709125	130	153	8.54676e-06	0.338981	0.0743036	0.000641331	6.18098e-13	5.4003e-09	Low_grade_cartilage
ENSG00000123500	chr6_115966974_A_AG_rs11400264	-159159	-159158	0.735741	120	139	3.17154e-05	0.333418	0.0784156	0.000641331	6.18098e-13	5.4003e-09	Low_grade_cartilage
ENSG00000123500	chr6_115968367_A_G_rs551623	-157766	-157765	0.709125	130	153	8.54676e-06	0.338981	0.0743036	0.000641331	6.18098e-13	5.4003e-09	Low_grade_cartilage
ENSG00000123500	chr6_115970991_T_C_rs9488816	-155142	-155141	0.268061	121	141	1.14398e-05	-0.347219	0.0772537	0.000641331	6.18098e-13	5.4003e-09	Low_grade_cartilage
ENSG00000123500	chr6_115973622_C_T_rs7747186	-152511	-152510	0.268061	121	141	1.14398e-05	-0.347219	0.0772537	0.000641331	6.18098e-13	5.4003e-09	Low_grade_cartilage
ENSG00000123500	chr6_115973691_A_G_rs484633	-152442	-152441	0.705323	131	155	2.93247e-06	0.352369	0.0733499	0.000641331	6.18098e-13	5.4003e-09	Low_grade_cartilage
ENSG00000123500	chr6_115975807_G_T_rs499921	-150326	-150325	0.705323	131	155	2.93247e-06	0.352369	0.0733499	0.000641331	6.18098e-13	5.4003e-09	Low_grade_cartilage
ENSG00000123500	chr6_115976351_A_G_rs7759033	-149782	-149781	0.268061	121	141	1.14398e-05	-0.347219	0.0772537	0.000641331	6.18098e-13	5.4003e-09	Low_grade_cartilage
ENSG00000123500	chr6_115977036_C_G_rs554453	-149097	-149096	0.705323	131	155	2.93247e-06	0.352369	0.0733499	0.000641331	6.18098e-13	5.4003e-09	Low_grade_cartilage
ENSG00000123500	chr6_115977316_C_T_rs1193609	-148817	-148816	0.705323	131	155	2.93247e-06	0.352369	0.0733499	0.000641331	6.18098e-13	5.4003e-09	Low_grade_cartilage
ENSG00000123500	chr6_115977629_C_T_rs1193608	-148504	-148503	0.705323	131	155	2.93247e-06	0.352369	0.0733499	0.000641331	6.18098e-13	5.4003e-09	Low_grade_cartilage
ENSG00000123500	chr6_115979289_A_G_rs9488818	-146844	-146843	0.268061	121	141	1.14398e-05	-0.347219	0.0772537	0.000641331	6.18098e-13	5.4003e-09	Low_grade_cartilage
ENSG00000123500	chr6_115979357_T_C_rs544679	-146776	-146775	0.705323	131	155	2.93247e-06	0.352369	0.0733499	0.000641331	6.18098e-13	5.4003e-09	Low_grade_cartilage
ENSG00000123500	chr6_115980403_G_A_rs12213667	-145730	-145729	0.268061	121	141	1.14398e-05	-0.347219	0.0772537	0.000641331	6.18098e-13	5.4003e-09	Low_grade_cartilage
ENSG00000123500	chr6_115980721_T_C_rs9488819	-145412	-145411	0.268061	121	141	1.14398e-05	-0.347219	0.0772537	0.000641331	6.18098e-13	5.4003e-09	Low_grade_cartilage
ENSG00000123500	chr6_115981254_G_T_rs9320551	-144879	-144878	0.268061	121	141	1.14398e-05	-0.347219	0.0772537	0.000641331	6.18098e-13	5.4003e-09	Low_grade_cartilage
ENSG00000123500	chr6_115983901_T_C_rs3822858	-142232	-142231	0.376426	162	198	0.000124027	-0.283848	0.072594	0.000641331	6.18098e-13	5.4003e-09	Low_grade_cartilage
ENSG00000123500	chr6_115988486_T_C_rs3798236	-137647	-137646	0.340304	150	179	0.000188406	-0.280151	0.0737121	0.000641331	6.18098e-13	5.4003e-09	Low_grade_cartilage
ENSG00000123500	chr6_115989080_A_G_rs1933738	-137053	-137052	0.237643	109	125	3.86166e-06	-0.375734	0.0792257	0.000641331	6.18098e-13	5.4003e-09	Low_grade_cartilage
ENSG00000123500	chr6_115989124_T_C_rs1933737	-137009	-137008	0.313688	142	165	0.000426182	-0.279247	0.0780111	0.000641331	6.18098e-13	5.4003e-09	Low_grade_cartilage
ENSG00000123500	chr6_115990600_C_G_rs36061333	-135533	-135532	0.235741	108	124	5.24835e-06	-0.371479	0.0794865	0.000641331	6.18098e-13	5.4003e-09	Low_grade_cartilage
ENSG00000123500	chr6_115991730_A_T_rs9488822	-134403	-134402	0.340304	150	179	0.000188406	-0.280151	0.0737121	0.000641331	6.18098e-13	5.4003e-09	Low_grade_cartilage
ENSG00000123500	chr6_115992768_G_C_rs3822857	-133365	-133364	0.355513	153	187	0.000118862	-0.284054	0.072443	0.000641331	6.18098e-13	5.4003e-09	Low_grade_cartilage
ENSG00000123500	chr6_115993400_C_G_rs12201275	-132733	-132732	0.404943	171	213	3.72669e-05	-0.302441	0.0717944	0.000641331	6.18098e-13	5.4003e-09	Low_grade_cartilage
ENSG00000123500	chr6_115993471_C_T_rs12202641	-132662	-132661	0.404943	171	213	3.72669e-05	-0.302441	0.0717944	0.000641331	6.18098e-13	5.4003e-09	Low_grade_cartilage
ENSG00000123500	chr6_115994940_C_A_rs3822856	-131193	-131192	0.403042	173	212	3.7373e-08	0.405133	0.0709336	0.000641331	6.18098e-13	5.4003e-09	Low_grade_cartilage
ENSG00000123500	chr6_115995719_G_T_rs3822855	-130414	-130413	0.404943	174	213	5.54206e-08	0.400287	0.0710516	0.000641331	6.18098e-13	5.4003e-09	Low_grade_cartilage
ENSG00000123500	chr6_115995733_A_G_rs3822854	-130400	-130399	0.404943	174	213	5.54206e-08	0.400287	0.0710516	0.000641331	6.18098e-13	5.4003e-09	Low_grade_cartilage
ENSG00000123500	chr6_115995929_A_C_rs3798233	-130204	-130203	0.404943	174	213	5.54206e-08	0.400287	0.0710516	0.000641331	6.18098e-13	5.4003e-09	Low_grade_cartilage
ENSG00000123500	chr6_115996281_T_C_rs3798232	-129852	-129851	0.404943	174	213	5.54206e-08	0.400287	0.0710516	0.000641331	6.18098e-13	5.4003e-09	Low_grade_cartilage
ENSG00000123500	chr6_115999993_T_C_rs3798228	-126140	-126139	0.404943	171	213	3.72669e-05	-0.302441	0.0717944	0.000641331	6.18098e-13	5.4003e-09	Low_grade_cartilage
ENSG00000123500	chr6_116000390_G_C_rs12204638	-125743	-125742	0.0855513	43	45	0.000634061	0.432522	0.124714	0.000641331	6.18098e-13	5.4003e-09	Low_grade_cartilage
ENSG00000123500	chr6_116001186_C_T_rs6934962	-124947	-124946	0.403042	173	212	3.73729e-08	0.405133	0.0709336	0.000641331	6.18098e-13	5.4003e-09	Low_grade_cartilage
ENSG00000123500	chr6_116001218_G_A_rs11153590	-124915	-124914	0.376426	162	198	2.30748e-05	-0.314997	0.0727694	0.000641331	6.18098e-13	5.4003e-09	Low_grade_cartilage
ENSG00000123500	chr6_116001493_C_T_rs80345252	-124640	-124639	0.0855513	43	45	0.000634061	0.432522	0.124714	0.000641331	6.18098e-13	5.4003e-09	Low_grade_cartilage
ENSG00000123500	chr6_116001856_T_TAC_rs3049956;rs770495887;rs397719557	-124277	-124276	0.403042	171	212	2.69696e-05	-0.309131	0.0720384	0.000641331	6.18098e-13	5.4003e-09	Low_grade_cartilage
ENSG00000123500	chr6_116002083_C_A_rs10872141	-124050	-124049	0.404943	171	213	3.72669e-05	-0.302441	0.0717944	0.000641331	6.18098e-13	5.4003e-09	Low_grade_cartilage
ENSG00000123500	chr6_116002747_T_A_rs1338667	-123386	-123385	0.404943	171	213	3.72669e-05	-0.302441	0.0717944	0.000641331	6.18098e-13	5.4003e-09	Low_grade_cartilage
ENSG00000123500	chr6_116003297_A_G_rs13206506	-122836	-122835	0.376426	162	198	2.30748e-05	-0.314997	0.0727694	0.000641331	6.18098e-13	5.4003e-09	Low_grade_cartilage
ENSG00000123500	chr6_116003735_A_G_rs3798227	-122398	-122397	0.404943	171	213	3.72669e-05	-0.302441	0.0717944	0.000641331	6.18098e-13	5.4003e-09	Low_grade_cartilage
ENSG00000123500	chr6_116003979_C_T_rs3756772	-122154	-122153	0.403042	173	212	3.73729e-08	0.405133	0.0709336	0.000641331	6.18098e-13	5.4003e-09	Low_grade_cartilage
ENSG00000123500	chr6_116004396_T_C_rs1556857	-121737	-121736	0.404943	171	213	3.72669e-05	-0.302441	0.0717944	0.000641331	6.18098e-13	5.4003e-09	Low_grade_cartilage
ENSG00000123500	chr6_116005939_A_G_rs12202181	-120194	-120193	0.404943	171	213	3.72669e-05	-0.302441	0.0717944	0.000641331	6.18098e-13	5.4003e-09	Low_grade_cartilage
ENSG00000123500	chr6_116006308_T_G_rs12196154	-119825	-119824	0.404943	171	213	3.72669e-05	-0.302441	0.0717944	0.000641331	6.18098e-13	5.4003e-09	Low_grade_cartilage
ENSG00000123500	chr6_116006330_A_G_rs1538385	-119803	-119802	0.403042	173	212	3.7373e-08	0.405133	0.0709336	0.000641331	6.18098e-13	5.4003e-09	Low_grade_cartilage
ENSG00000123500	chr6_116006698_C_T_rs2351285	-119435	-119434	0.403042	173	212	3.7373e-08	0.405133	0.0709336	0.000641331	6.18098e-13	5.4003e-09	Low_grade_cartilage
ENSG00000123500	chr6_116006773_T_C_rs4354188	-119360	-119359	0.404943	171	213	3.72669e-05	-0.302441	0.0717944	0.000641331	6.18098e-13	5.4003e-09	Low_grade_cartilage
ENSG00000123500	chr6_116006965_C_A_rs12190737	-119168	-119167	0.404943	171	213	3.72669e-05	-0.302441	0.0717944	0.000641331	6.18098e-13	5.4003e-09	Low_grade_cartilage
ENSG00000123500	chr6_116007370_A_T_rs11153591	-118763	-118762	0.306084	134	161	2.95648e-07	-0.384327	0.0725832	0.000641331	6.18098e-13	5.4003e-09	Low_grade_cartilage
ENSG00000123500	chr6_116007851_C_CAT_rs142219716	-118282	-118281	0.404943	171	213	3.72669e-05	-0.302441	0.0717944	0.000641331	6.18098e-13	5.4003e-09	Low_grade_cartilage
ENSG00000123500	chr6_116009103_G_A_rs12524932	-117030	-117029	0.404943	171	213	3.72669e-05	-0.302441	0.0717944	0.000641331	6.18098e-13	5.4003e-09	Low_grade_cartilage
ENSG00000123500	chr6_116009411_T_C_rs11153592	-116722	-116721	0.404943	171	213	3.72669e-05	-0.302441	0.0717944	0.000641331	6.18098e-13	5.4003e-09	Low_grade_cartilage
ENSG00000123500	chr6_116012579_C_G_rs10456902	-113554	-113553	0.404943	171	213	3.72669e-05	-0.302441	0.0717944	0.000641331	6.18098e-13	5.4003e-09	Low_grade_cartilage
ENSG00000123500	chr6_116013968_C_A_rs11153593	-112165	-112164	0.403042	170	212	5.29809e-05	-0.295477	0.0716163	0.000641331	6.18098e-13	5.4003e-09	Low_grade_cartilage
ENSG00000123500	chr6_116014474_A_G_rs13213124	-111659	-111658	0.306084	134	161	2.95648e-07	-0.384327	0.0725832	0.000641331	6.18098e-13	5.4003e-09	Low_grade_cartilage
ENSG00000123500	chr6_116016340_G_A_rs868943	-109793	-109792	0.403042	170	212	5.29809e-05	-0.295477	0.0716163	0.000641331	6.18098e-13	5.4003e-09	Low_grade_cartilage
ENSG00000123500	chr6_116016902_T_C_rs1890426	-109231	-109230	0.404943	174	213	5.54206e-08	0.400287	0.0710516	0.000641331	6.18098e-13	5.4003e-09	Low_grade_cartilage
ENSG00000123500	chr6_116017189_C_A_rs13192549	-108944	-108943	0.374525	161	197	3.2875e-05	-0.30824	0.0726433	0.000641331	6.18098e-13	5.4003e-09	Low_grade_cartilage
ENSG00000123500	chr6_116018132_T_C_rs1890425	-108001	-108000	0.306084	134	161	2.95648e-07	-0.384327	0.0725832	0.000641331	6.18098e-13	5.4003e-09	Low_grade_cartilage
ENSG00000123500	chr6_116020547_C_T_rs4946132	-105586	-105585	0.403042	173	212	3.73729e-08	0.405133	0.0709336	0.000641331	6.18098e-13	5.4003e-09	Low_grade_cartilage
ENSG00000123500	chr6_116021024_G_T_rs12214881	-105109	-105108	0.403042	170	212	5.29809e-05	-0.295477	0.0716163	0.000641331	6.18098e-13	5.4003e-09	Low_grade_cartilage
ENSG00000123500	chr6_116023962_A_AG_rs35936182;rs397731913	-102171	-102170	0.403042	170	212	5.29809e-05	-0.295477	0.0716163	0.000641331	6.18098e-13	5.4003e-09	Low_grade_cartilage
ENSG00000123500	chr6_116024338_A_G_rs12207151	-101795	-101794	0.403042	170	212	5.29809e-05	-0.295477	0.0716163	0.000641331	6.18098e-13	5.4003e-09	Low_grade_cartilage
ENSG00000123500	chr6_116025231_C_A_rs1544155	-100902	-100901	0.403042	170	212	5.29809e-05	-0.295477	0.0716163	0.000641331	6.18098e-13	5.4003e-09	Low_grade_cartilage
ENSG00000123500	chr6_116026269_G_A_rs7745074	-99864	-99863	0.403042	170	212	5.29809e-05	-0.295477	0.0716163	0.000641331	6.18098e-13	5.4003e-09	Low_grade_cartilage
ENSG00000123500	chr6_116026489_CAGGA_C_rs146813023	-99644	-99643	0.353612	156	186	1.22582e-06	0.369059	0.07389	0.000641331	6.18098e-13	5.4003e-09	Low_grade_cartilage
ENSG00000123500	chr6_116027878_C_T_rs6918059	-98255	-98254	0.403042	170	212	5.29809e-05	-0.295477	0.0716163	0.000641331	6.18098e-13	5.4003e-09	Low_grade_cartilage
ENSG00000123500	chr6_116029625_G_A_rs952373	-96508	-96507	0.403042	173	212	3.73729e-08	0.405133	0.0709336	0.000641331	6.18098e-13	5.4003e-09	Low_grade_cartilage
ENSG00000123500	chr6_116030561_G_T_rs12196579	-95572	-95571	0.403042	170	212	5.29809e-05	-0.295477	0.0716163	0.000641331	6.18098e-13	5.4003e-09	Low_grade_cartilage
ENSG00000123500	chr6_116031169_T_C_rs13192924	-94964	-94963	0.304183	133	160	4.39651e-07	-0.378578	0.0726297	0.000641331	6.18098e-13	5.4003e-09	Low_grade_cartilage
ENSG00000123500	chr6_116031587_C_T_rs6909746	-94546	-94545	0.403042	170	212	5.29809e-05	-0.295477	0.0716163	0.000641331	6.18098e-13	5.4003e-09	Low_grade_cartilage
ENSG00000123500	chr6_116033428_C_T_rs11153594	-92705	-92704	0.403042	170	212	5.29809e-05	-0.295477	0.0716163	0.000641331	6.18098e-13	5.4003e-09	Low_grade_cartilage
ENSG00000123500	chr6_116034025_C_T_rs12154016	-92108	-92107	0.403042	170	212	5.29809e-05	-0.295477	0.0716163	0.000641331	6.18098e-13	5.4003e-09	Low_grade_cartilage
ENSG00000123500	chr6_116035072_A_T_rs13193683	-91061	-91060	0.306084	134	161	2.95648e-07	-0.384327	0.0725832	0.000641331	6.18098e-13	5.4003e-09	Low_grade_cartilage
ENSG00000123500	chr6_116038978_T_C_rs4628134	-87155	-87154	0.306084	134	161	2.95648e-07	-0.384327	0.0725832	0.000641331	6.18098e-13	5.4003e-09	Low_grade_cartilage
ENSG00000123500	chr6_116041456_C_T_rs11757115	-84677	-84676	0.403042	170	212	5.29809e-05	-0.295477	0.0716163	0.000641331	6.18098e-13	5.4003e-09	Low_grade_cartilage
ENSG00000123500	chr6_116041986_A_G_rs7773423	-84147	-84146	0.404943	174	213	5.54206e-08	0.400287	0.0710516	0.000641331	6.18098e-13	5.4003e-09	Low_grade_cartilage
ENSG00000123500	chr6_116044667_T_C_rs11153595	-81466	-81465	0.306084	134	161	2.95648e-07	-0.384327	0.0725832	0.000641331	6.18098e-13	5.4003e-09	Low_grade_cartilage
ENSG00000123500	chr6_116045145_TG_T_rs144900397	-80988	-80987	0.361217	155	190	7.08938e-05	-0.292576	0.0721886	0.000641331	6.18098e-13	5.4003e-09	Low_grade_cartilage
ENSG00000123500	chr6_116046563_A_T_rs11153596	-79570	-79569	0.404943	171	213	3.72669e-05	-0.302441	0.0717944	0.000641331	6.18098e-13	5.4003e-09	Low_grade_cartilage
ENSG00000123500	chr6_116047650_G_A_rs12524249	-78483	-78482	0.403042	170	212	5.29809e-05	-0.295477	0.0716163	0.000641331	6.18098e-13	5.4003e-09	Low_grade_cartilage
ENSG00000123500	chr6_116047889_C_A_rs10872142	-78244	-78243	0.403042	170	212	5.29809e-05	-0.295477	0.0716163	0.000641331	6.18098e-13	5.4003e-09	Low_grade_cartilage
ENSG00000123500	chr6_116050467_C_T_rs12214384	-75666	-75665	0.0988593	48	52	0.000491824	0.405133	0.114454	0.000641331	6.18098e-13	5.4003e-09	Low_grade_cartilage
ENSG00000123500	chr6_116052453_C_T_rs6568921	-73680	-73679	0.376426	162	198	2.30748e-05	-0.314997	0.0727694	0.000641331	6.18098e-13	5.4003e-09	Low_grade_cartilage
ENSG00000123500	chr6_116054139_A_G_rs6937104	-71994	-71993	0.404943	171	213	3.72669e-05	-0.302441	0.0717944	0.000641331	6.18098e-13	5.4003e-09	Low_grade_cartilage
ENSG00000123500	chr6_116059746_A_G_rs7774952	-66387	-66386	0.404943	171	213	3.72669e-05	-0.302441	0.0717944	0.000641331	6.18098e-13	5.4003e-09	Low_grade_cartilage
ENSG00000123500	chr6_116060831_T_C_rs1999929	-65302	-65301	0.401141	169	211	4.16402e-05	-0.299873	0.0716477	0.000641331	6.18098e-13	5.4003e-09	Low_grade_cartilage
ENSG00000123500	chr6_116061554_T_TACTA_rs113007392;rs3840533;rs60708611	-64579	-64578	0.401141	169	211	4.16402e-05	-0.299873	0.0716477	0.000641331	6.18098e-13	5.4003e-09	Low_grade_cartilage
ENSG00000123500	chr6_116061648_G_A_rs4415182	-64485	-64484	0.302281	132	159	3.68662e-07	-0.379563	0.0723089	0.000641331	6.18098e-13	5.4003e-09	Low_grade_cartilage
ENSG00000123500	chr6_116063435_G_C_rs2104032	-62698	-62697	0.403042	173	212	3.73729e-08	0.405133	0.0709336	0.000641331	6.18098e-13	5.4003e-09	Low_grade_cartilage
ENSG00000123500	chr6_116065971_C_T_rs1999930	-60162	-60161	0.302281	132	159	3.68662e-07	-0.379563	0.0723089	0.000641331	6.18098e-13	5.4003e-09	Low_grade_cartilage
ENSG00000123500	chr6_116066092_T_C_rs1933736	-60041	-60040	0.403042	173	212	3.73729e-08	0.405133	0.0709336	0.000641331	6.18098e-13	5.4003e-09	Low_grade_cartilage
ENSG00000123500	chr6_116068473_G_A_rs13210143	-57660	-57659	0.401141	169	211	4.16402e-05	-0.299873	0.0716477	0.000641331	6.18098e-13	5.4003e-09	Low_grade_cartilage
ENSG00000123500	chr6_116070096_A_G_rs873879	-56037	-56036	0.401141	169	211	4.16402e-05	-0.299873	0.0716477	0.000641331	6.18098e-13	5.4003e-09	Low_grade_cartilage
ENSG00000123500	chr6_116071466_T_G_rs13216178	-54667	-54666	0.302281	132	159	3.68659e-07	-0.379563	0.0723089	0.000641331	6.18098e-13	5.4003e-09	Low_grade_cartilage
ENSG00000123500	chr6_116073646_G_A_rs1338668	-52487	-52486	0.403042	173	212	3.7373e-08	0.405133	0.0709336	0.000641331	6.18098e-13	5.4003e-09	Low_grade_cartilage
ENSG00000123500	chr6_116073656_T_A_rs13194714	-52477	-52476	0.401141	169	211	4.16402e-05	-0.299873	0.0716477	0.000641331	6.18098e-13	5.4003e-09	Low_grade_cartilage
ENSG00000123500	chr6_116074071_T_TCA_rs10661023	-52062	-52061	0.401141	169	211	4.16402e-05	-0.299873	0.0716477	0.000641331	6.18098e-13	5.4003e-09	Low_grade_cartilage
ENSG00000123500	chr6_116075818_T_C_rs4946136	-50315	-50314	0.403042	173	212	3.7373e-08	0.405133	0.0709336	0.000641331	6.18098e-13	5.4003e-09	Low_grade_cartilage
ENSG00000123500	chr6_116078209_C_T_rs6932852	-47924	-47923	0.403042	173	212	3.7373e-08	0.405133	0.0709336	0.000641331	6.18098e-13	5.4003e-09	Low_grade_cartilage
ENSG00000123500	chr6_116087639_T_C_rs66475830	-38494	-38493	0.302281	132	159	3.68659e-07	-0.379563	0.0723089	0.000641331	6.18098e-13	5.4003e-09	Low_grade_cartilage
ENSG00000123500	chr6_116089451_T_C_rs9374591	-36682	-36681	0.401141	172	211	3.77536e-08	0.403134	0.0706083	0.000641331	6.18098e-13	5.4003e-09	Low_grade_cartilage
ENSG00000123500	chr6_116092678_C_T_rs10457303	-33455	-33454	0.302281	132	159	3.68659e-07	-0.379563	0.0723089	0.000641331	6.18098e-13	5.4003e-09	Low_grade_cartilage
ENSG00000123500	chr6_116096949_G_A_rs4946137	-29184	-29183	0.401141	172	211	3.77536e-08	0.403134	0.0706083	0.000641331	6.18098e-13	5.4003e-09	Low_grade_cartilage
ENSG00000123500	chr6_116096995_G_A_rs1547030	-29138	-29137	0.501901	198	262	3.39599e-09	0.403058	0.0653268	0.000641331	6.18098e-13	5.4003e-09	Low_grade_cartilage
ENSG00000123500	chr6_116099964_A_G_rs9400887	-26169	-26168	0.401141	172	211	3.77536e-08	0.403134	0.0706083	0.000641331	6.18098e-13	5.4003e-09	Low_grade_cartilage
ENSG00000123500	chr6_116101371_C_T_rs9400888	-24762	-24761	0.441065	182	232	2.7608e-10	0.433653	0.0654375	0.000641331	6.18098e-13	5.4003e-09	Low_grade_cartilage
ENSG00000123500	chr6_116101446_AT_A_rs796378704;rs138520308	-24687	-24686	0.30038	131	158	1.64637e-06	-0.357673	0.0725386	0.000641331	6.18098e-13	5.4003e-09	Low_grade_cartilage
ENSG00000123500	chr6_116101684_G_A_rs9387383	-24449	-24448	0.505703	197	260	4.13729e-10	0.424897	0.0648235	0.000641331	6.18098e-13	5.4003e-09	Low_grade_cartilage
ENSG00000123500	chr6_116102081_T_G_rs509859	-24052	-24051	0.60076	164	210	1.21795e-09	0.410447	0.0645442	0.000641331	6.18098e-13	5.4003e-09	Low_grade_cartilage
ENSG00000123500	chr6_116102136_T_C_rs509002	-23997	-23996	0.60076	164	210	1.21795e-09	0.410447	0.0645442	0.000641331	6.18098e-13	5.4003e-09	Low_grade_cartilage
ENSG00000123500	chr6_116103490_C_T_rs564980	-22643	-22642	0.602662	164	209	1.75595e-08	0.38325	0.0654189	0.000641331	6.18098e-13	5.4003e-09	Low_grade_cartilage
ENSG00000123500	chr6_116103551_T_C_rs564253	-22582	-22581	0.602662	164	209	1.75595e-08	0.38325	0.0654189	0.000641331	6.18098e-13	5.4003e-09	Low_grade_cartilage
ENSG00000123500	chr6_116104442_T_C_rs534932	-21691	-21690	0.602662	164	209	1.75595e-08	0.38325	0.0654189	0.000641331	6.18098e-13	5.4003e-09	Low_grade_cartilage
ENSG00000123500	chr6_116106651_G_A_rs576791	-19482	-19481	0.545627	182	239	6.03125e-10	-0.418546	0.0645224	0.000641331	6.18098e-13	5.4003e-09	Low_grade_cartilage
ENSG00000123500	chr6_116108460_T_A_rs517352	-17673	-17672	0.602662	164	209	1.75595e-08	0.38325	0.0654189	0.000641331	6.18098e-13	5.4003e-09	Low_grade_cartilage
ENSG00000123500	chr6_116108801_A_G_rs493467	-17332	-17331	0.602662	164	209	1.75595e-08	0.38325	0.0654189	0.000641331	6.18098e-13	5.4003e-09	Low_grade_cartilage
ENSG00000123500	chr6_116109219_G_A_rs1999659	-16914	-16913	0.422053	172	222	1.01653e-08	-0.388376	0.0651287	0.000641331	6.18098e-13	5.4003e-09	Low_grade_cartilage
ENSG00000123500	chr6_116109370_G_T_rs482012	-16763	-16762	0.602662	164	209	1.75595e-08	0.38325	0.0654189	0.000641331	6.18098e-13	5.4003e-09	Low_grade_cartilage
ENSG00000123500	chr6_116109640_G_A_rs568725	-16493	-16492	0.602662	164	209	1.75595e-08	0.38325	0.0654189	0.000641331	6.18098e-13	5.4003e-09	Low_grade_cartilage
ENSG00000123500	chr6_116110209_G_A_rs563962	-15924	-15923	0.602662	164	209	1.75595e-08	0.38325	0.0654189	0.000641331	6.18098e-13	5.4003e-09	Low_grade_cartilage
ENSG00000123500	chr6_116110263_C_A_rs563176	-15870	-15869	0.602662	164	209	1.75595e-08	0.38325	0.0654189	0.000641331	6.18098e-13	5.4003e-09	Low_grade_cartilage
ENSG00000123500	chr6_116111540_T_C_rs509236	-14593	-14592	0.591255	169	215	1.66656e-10	0.436099	0.0649292	0.000641331	6.18098e-13	5.4003e-09	Low_grade_cartilage
ENSG00000123500	chr6_116112102_C_T_rs476330	-14031	-14030	0.581749	171	220	2.6512e-10	0.423389	0.0638192	0.000641331	6.18098e-13	5.4003e-09	Low_grade_cartilage
ENSG00000123500	chr6_116114632_C_T_rs9488836	-11501	-11500	0.36692	151	193	6.39223e-09	-0.392536	0.0648688	0.000641331	6.18098e-13	5.4003e-09	Low_grade_cartilage
ENSG00000123500	chr6_116114794_G_A_rs9488837	-11339	-11338	0.359316	150	189	1.81342e-09	-0.410472	0.0652982	0.000641331	6.18098e-13	5.4003e-09	Low_grade_cartilage
ENSG00000123500	chr6_116115234_A_ATTTGTC_rs2308231;rs11281083	-10899	-10898	0.614068	163	203	1.2361e-09	-0.434723	0.0683907	0.000641331	6.18098e-13	5.4003e-09	Low_grade_cartilage
ENSG00000123500	chr6_116116428_A_G_rs9488839	-9705	-9704	0.285171	123	150	2.70937e-08	-0.409456	0.0709097	0.000641331	6.18098e-13	5.4003e-09	Low_grade_cartilage
ENSG00000123500	chr6_116116458_A_G_rs9488840	-9675	-9674	0.285171	123	150	2.70937e-08	-0.409456	0.0709097	0.000641331	6.18098e-13	5.4003e-09	Low_grade_cartilage
ENSG00000123500	chr6_116116752_T_C_rs9488841	-9381	-9380	0.285171	123	150	2.70937e-08	-0.409456	0.0709097	0.000641331	6.18098e-13	5.4003e-09	Low_grade_cartilage
ENSG00000123500	chr6_116117199_A_G_rs17772211	-8934	-8933	0.285171	123	150	2.70937e-08	-0.409456	0.0709097	0.000641331	6.18098e-13	5.4003e-09	Low_grade_cartilage
ENSG00000123500	chr6_116118057_A_G_rs515745	-8076	-8075	0.562738	178	230	3.30385e-12	-0.474587	0.0642241	0.000641331	6.18098e-13	5.4003e-09	Low_grade_cartilage
ENSG00000123500	chr6_116118581_C_CAT_rs3051954	-7552	-7551	0.395437	164	208	4.86663e-12	-0.467659	0.063847	0.000641331	6.18098e-13	5.4003e-09	Low_grade_cartilage
ENSG00000123500	chr6_116118844_A_C_rs1931897	-7289	-7288	0.285171	123	150	2.70937e-08	-0.409456	0.0709097	0.000641331	6.18098e-13	5.4003e-09	Low_grade_cartilage
ENSG00000123500	chr6_116122572_T_A_rs3812111	-3561	-3560	0.395437	164	208	4.86663e-12	-0.467659	0.063847	0.000641331	6.18098e-13	5.4003e-09	Low_grade_cartilage
ENSG00000123500	chr6_116123005_A_C_rs9488842	-3128	-3127	0.285171	123	150	2.70937e-08	-0.409456	0.0709097	0.000641331	6.18098e-13	5.4003e-09	Low_grade_cartilage
ENSG00000123500	chr6_116123444_T_A_rs3812112	-2689	-2688	0.395437	164	208	4.86663e-12	-0.467659	0.063847	0.000641331	6.18098e-13	5.4003e-09	Low_grade_cartilage
ENSG00000123500	chr6_116125413_A_G_rs1064583	-720	-719	0.395437	164	208	4.86664e-12	-0.467659	0.063847	0.000641331	6.18098e-13	5.4003e-09	Low_grade_cartilage
ENSG00000123500	chr6_116126193_C_G_rs9488843	60	61	0.285171	123	150	2.70937e-08	-0.409456	0.0709097	0.000641331	6.18098e-13	5.4003e-09	Low_grade_cartilage
ENSG00000123500	chr6_116130279_A_G_rs2145357	4146	4147	0.285171	123	150	2.70937e-08	-0.409456	0.0709097	0.000641331	6.18098e-13	5.4003e-09	Low_grade_cartilage
ENSG00000123500	chr6_116130449_G_GT_rs34646840;rs397886323	4316	4317	0.285171	123	150	2.70937e-08	-0.409456	0.0709097	0.000641331	6.18098e-13	5.4003e-09	Low_grade_cartilage
ENSG00000123500	chr6_116131040_T_G_rs11965969	4907	4908	0.456274	181	240	1.13225e-12	-0.470561	0.0621834	0.000641331	6.18098e-13	5.4003e-09	Low_grade_cartilage
ENSG00000123500	chr6_116131398_A_G_rs12209747	5265	5266	0.285171	123	150	2.70937e-08	-0.409456	0.0709097	0.000641331	6.18098e-13	5.4003e-09	Low_grade_cartilage
ENSG00000123500	chr6_116131495_C_A_rs9488845	5362	5363	0.442966	178	233	1.00087e-12	-0.477519	0.0629339	0.000641331	6.18098e-13	5.4003e-09	Low_grade_cartilage
ENSG00000123500	chr6_116132068_T_C_rs12205235	5935	5936	0.285171	123	150	2.70937e-08	-0.409456	0.0709097	0.000641331	6.18098e-13	5.4003e-09	Low_grade_cartilage
ENSG00000123500	chr6_116133425_G_A_rs549332	7292	7293	0.614068	162	203	3.35857e-10	-0.440761	0.066863	0.000641331	6.18098e-13	5.4003e-09	Low_grade_cartilage
ENSG00000123500	chr6_116134937_A_G_rs9481606	8804	8805	0.285171	123	150	2.70937e-08	-0.409456	0.0709097	0.000641331	6.18098e-13	5.4003e-09	Low_grade_cartilage
ENSG00000123500	chr6_116135172_G_A_rs7763110	9039	9040	0.442966	178	233	1.00087e-12	-0.477519	0.0629339	0.000641331	6.18098e-13	5.4003e-09	Low_grade_cartilage
ENSG00000123500	chr6_116135847_A_G_rs2064884	9714	9715	0.271863	114	143	1.10751e-08	-0.416625	0.070058	0.000641331	6.18098e-13	5.4003e-09	Low_grade_cartilage
ENSG00000123500	chr6_116138027_A_G_rs9481607	11894	11895	0.442966	178	233	1.00087e-12	-0.477519	0.0629339	0.000641331	6.18098e-13	5.4003e-09	Low_grade_cartilage
ENSG00000123500	chr6_116140241_C_A_rs12203393	14108	14109	0.285171	123	150	2.70937e-08	-0.409456	0.0709097	0.000641331	6.18098e-13	5.4003e-09	Low_grade_cartilage
ENSG00000123500	chr6_116140314_T_C_rs471766	14181	14182	0.562738	177	230	8.30113e-13	-0.478401	0.0627954	0.000641331	6.18098e-13	5.4003e-09	Low_grade_cartilage
ENSG00000123500	chr6_116140475_C_T_rs12204816	14342	14343	0.230038	102	121	4.51809e-06	-0.365628	0.0776722	0.000641331	6.18098e-13	5.4003e-09	Low_grade_cartilage
ENSG00000123500	chr6_116140920_A_C_rs9320557	14787	14788	0.442966	178	233	1.00087e-12	-0.477519	0.0629339	0.000641331	6.18098e-13	5.4003e-09	Low_grade_cartilage
ENSG00000123500	chr6_116143056_A_T_rs34224224	16923	16924	0.285171	123	150	2.70937e-08	-0.409456	0.0709097	0.000641331	6.18098e-13	5.4003e-09	Low_grade_cartilage
ENSG00000123500	chr6_116143405_T_C_rs9481608	17272	17273	0.442966	178	233	1.00087e-12	-0.477519	0.0629339	0.000641331	6.18098e-13	5.4003e-09	Low_grade_cartilage
ENSG00000123500	chr6_116145827_G_A_rs12214665	19694	19695	0.285171	123	150	2.70937e-08	-0.409456	0.0709097	0.000641331	6.18098e-13	5.4003e-09	Low_grade_cartilage
ENSG00000123500	chr6_116147000_A_AAT_rs59165804;rs575745829;rs397780478	20867	20868	0.558935	177	232	6.18098e-13	-0.474852	0.0619364	0.000641331	6.18098e-13	5.4003e-09	Low_grade_cartilage
ENSG00000123500	chr6_116147152_A_T_rs12203127	21019	21020	0.285171	123	150	2.70937e-08	-0.409456	0.0709097	0.000641331	6.18098e-13	5.4003e-09	Low_grade_cartilage
ENSG00000123500	chr6_116148421_A_G_rs4946138	22288	22289	0.442966	178	233	1.00087e-12	-0.477519	0.0629339	0.000641331	6.18098e-13	5.4003e-09	Low_grade_cartilage
ENSG00000123500	chr6_116149398_A_G_rs958738	23265	23266	0.442966	178	233	1.00087e-12	-0.477519	0.0629339	0.000641331	6.18098e-13	5.4003e-09	Low_grade_cartilage
ENSG00000123500	chr6_116151542_C_T_rs34362666	25409	25410	0.285171	123	150	2.70937e-08	-0.409456	0.0709097	0.000641331	6.18098e-13	5.4003e-09	Low_grade_cartilage
ENSG00000123500	chr6_116153340_GTT_G_rs147432043;rs10526829	27207	27208	0.442966	178	233	1.00087e-12	-0.477519	0.0629339	0.000641331	6.18098e-13	5.4003e-09	Low_grade_cartilage
ENSG00000123500	chr6_116154394_T_G_rs6915372	28261	28262	0.442966	178	233	1.00087e-12	-0.477519	0.0629339	0.000641331	6.18098e-13	5.4003e-09	Low_grade_cartilage
ENSG00000123500	chr6_116154658_AT_A_rs71554840;rs398048781	28525	28526	0.285171	123	150	2.70937e-08	-0.409456	0.0709097	0.000641331	6.18098e-13	5.4003e-09	Low_grade_cartilage
ENSG00000123500	chr6_116156115_C_T_rs4946140	29982	29983	0.442966	178	233	1.00087e-12	-0.477519	0.0629339	0.000641331	6.18098e-13	5.4003e-09	Low_grade_cartilage
ENSG00000123500	chr6_116156330_A_C_rs12210252	30197	30198	0.285171	123	150	2.70937e-08	-0.409456	0.0709097	0.000641331	6.18098e-13	5.4003e-09	Low_grade_cartilage
ENSG00000123500	chr6_116156355_C_T_rs9488853	30222	30223	0.442966	178	233	1.00087e-12	-0.477519	0.0629339	0.000641331	6.18098e-13	5.4003e-09	Low_grade_cartilage
ENSG00000123500	chr6_116157024_C_T_rs6910311	30891	30892	0.442966	177	233	1.02208e-12	-0.469417	0.0618943	0.000641331	6.18098e-13	5.4003e-09	Low_grade_cartilage
ENSG00000123500	chr6_116159295_A_G_rs513218	33162	33163	0.562738	177	230	8.30113e-13	-0.478401	0.0627954	0.000641331	6.18098e-13	5.4003e-09	Low_grade_cartilage
ENSG00000123500	chr6_116161784_G_A_rs12525805	35651	35652	0.442966	178	233	1.00087e-12	-0.477519	0.0629339	0.000641331	6.18098e-13	5.4003e-09	Low_grade_cartilage
ENSG00000123500	chr6_116161851_T_C_rs34001069	35718	35719	0.285171	123	150	2.70937e-08	-0.409456	0.0709097	0.000641331	6.18098e-13	5.4003e-09	Low_grade_cartilage
ENSG00000123500	chr6_116164559_C_T_rs9488857	38426	38427	0.442966	178	233	1.00087e-12	-0.477519	0.0629339	0.000641331	6.18098e-13	5.4003e-09	Low_grade_cartilage
ENSG00000123500	chr6_116164989_C_T_rs13192249	38856	38857	0.285171	123	150	2.70937e-08	-0.409456	0.0709097	0.000641331	6.18098e-13	5.4003e-09	Low_grade_cartilage
ENSG00000123500	chr6_116167414_G_A_rs7739793	41281	41282	0.442966	178	233	1.00087e-12	-0.477519	0.0629339	0.000641331	6.18098e-13	5.4003e-09	Low_grade_cartilage
ENSG00000123500	chr6_116167743_A_G_rs7739896	41610	41611	0.562738	177	230	8.30116e-13	-0.478401	0.0627954	0.000641331	6.18098e-13	5.4003e-09	Low_grade_cartilage
ENSG00000123500	chr6_116167762_G_A_rs12209373	41629	41630	0.285171	123	150	2.70937e-08	-0.409456	0.0709097	0.000641331	6.18098e-13	5.4003e-09	Low_grade_cartilage
ENSG00000123500	chr6_116168387_A_G_rs12196141	42254	42255	0.285171	123	150	2.70937e-08	-0.409456	0.0709097	0.000641331	6.18098e-13	5.4003e-09	Low_grade_cartilage
ENSG00000123500	chr6_116168691_T_C_rs9481609	42558	42559	0.442966	178	233	1.00087e-12	-0.477519	0.0629339	0.000641331	6.18098e-13	5.4003e-09	Low_grade_cartilage
ENSG00000123500	chr6_116170245_TC_T_rs34849235;rs397796480	44112	44113	0.285171	123	150	2.70937e-08	-0.409456	0.0709097	0.000641331	6.18098e-13	5.4003e-09	Low_grade_cartilage
ENSG00000123500	chr6_116173777_A_G_rs1204777	47644	47645	0.614068	162	203	3.35857e-10	-0.440761	0.066863	0.000641331	6.18098e-13	5.4003e-09	Low_grade_cartilage
ENSG00000123500	chr6_116174554_G_T_rs9488860	48421	48422	0.418251	170	220	4.62133e-11	-0.445854	0.0642357	0.000641331	6.18098e-13	5.4003e-09	Low_grade_cartilage
ENSG00000123500	chr6_116180340_G_A_rs1546943	54207	54208	0.442966	178	233	1.00087e-12	-0.477519	0.0629339	0.000641331	6.18098e-13	5.4003e-09	Low_grade_cartilage
ENSG00000123500	chr6_116180820_G_A_rs2351141	54687	54688	0.442966	178	233	1.00087e-12	-0.477519	0.0629339	0.000641331	6.18098e-13	5.4003e-09	Low_grade_cartilage
ENSG00000123500	chr6_116180848_T_A_rs1114228	54715	54716	0.442966	178	233	1.00087e-12	-0.477519	0.0629339	0.000641331	6.18098e-13	5.4003e-09	Low_grade_cartilage
ENSG00000123500	chr6_116181242_A_G_rs9488861	55109	55110	0.294677	126	155	4.25174e-09	-0.421119	0.0687217	0.000641331	6.18098e-13	5.4003e-09	Low_grade_cartilage
ENSG00000123500	chr6_116182005_C_T_rs7758930	55872	55873	0.442966	178	233	1.00087e-12	-0.477519	0.0629339	0.000641331	6.18098e-13	5.4003e-09	Low_grade_cartilage
ENSG00000123500	chr6_116182526_C_T_rs9488862	56393	56394	0.285171	123	150	2.70937e-08	-0.409456	0.0709097	0.000641331	6.18098e-13	5.4003e-09	Low_grade_cartilage
ENSG00000123500	chr6_116184506_C_T_rs9488864	58373	58374	0.285171	123	150	2.70937e-08	-0.409456	0.0709097	0.000641331	6.18098e-13	5.4003e-09	Low_grade_cartilage
ENSG00000123500	chr6_116184632_G_A_rs9488865	58499	58500	0.442966	178	233	1.00087e-12	-0.477519	0.0629339	0.000641331	6.18098e-13	5.4003e-09	Low_grade_cartilage
ENSG00000123500	chr6_116192791_T_A_rs1204834	66658	66659	0.593156	172	214	5.74494e-09	-0.416004	0.068519	0.000641331	6.18098e-13	5.4003e-09	Low_grade_cartilage
ENSG00000123500	chr6_116193090_A_G_rs1204836	66957	66958	0.804183	93	103	0.000163805	-0.334775	0.0872375	0.000641331	6.18098e-13	5.4003e-09	Low_grade_cartilage
ENSG00000123500	chr6_116193629_G_A_rs1204837	67496	67497	0.604563	168	208	1.25767e-09	-0.431849	0.0679725	0.000641331	6.18098e-13	5.4003e-09	Low_grade_cartilage
ENSG00000123500	chr6_116193765_TTAAAAA_T_rs66486427;rs551858690	67632	67633	0.543726	189	240	5.01671e-09	-0.420044	0.0688952	0.000641331	6.18098e-13	5.4003e-09	Low_grade_cartilage
ENSG00000123500	chr6_116194061_C_A_rs1204838	67928	67929	0.604563	168	208	1.25767e-09	-0.431849	0.0679725	0.000641331	6.18098e-13	5.4003e-09	Low_grade_cartilage
ENSG00000123500	chr6_116199998_GT_G_rs71553740	73865	73866	0.326996	138	172	3.1192e-05	-0.305387	0.0717548	0.000641331	6.18098e-13	5.4003e-09	Low_grade_cartilage
ENSG00000123500	chr6_116200027_G_A_rs1204845	73894	73895	0.604563	168	208	1.25767e-09	-0.431849	0.0679725	0.000641331	6.18098e-13	5.4003e-09	Low_grade_cartilage
ENSG00000123500	chr6_116200858_C_A_rs1204846	74725	74726	0.604563	168	208	1.25767e-09	-0.431849	0.0679725	0.000641331	6.18098e-13	5.4003e-09	Low_grade_cartilage
ENSG00000123500	chr6_116204106_C_T_rs1204849	77973	77974	0.604563	168	208	1.25767e-09	-0.431849	0.0679725	0.000641331	6.18098e-13	5.4003e-09	Low_grade_cartilage
ENSG00000123500	chr6_116210745_AAAAT_A_rs34408029;rs397726755	84612	84613	0.325095	138	171	5.41816e-05	-0.297417	0.0721841	0.000641331	6.18098e-13	5.4003e-09	Low_grade_cartilage
ENSG00000123500	chr6_116211267_C_T_rs12204724	85134	85135	0.325095	138	171	5.41816e-05	-0.297417	0.0721841	0.000641331	6.18098e-13	5.4003e-09	Low_grade_cartilage
ENSG00000123500	chr6_116211953_G_C_rs977008	85820	85821	0.655894	152	181	1.88906e-07	-0.392205	0.0728049	0.000641331	6.18098e-13	5.4003e-09	Low_grade_cartilage
ENSG00000123500	chr6_116214217_C_G_rs1204787	88084	88085	0.604563	168	208	1.25767e-09	-0.431849	0.0679725	0.000641331	6.18098e-13	5.4003e-09	Low_grade_cartilage
ENSG00000123500	chr6_116219232_C_T_rs12193094	93099	93100	0.325095	138	171	5.41816e-05	-0.297417	0.0721841	0.000641331	6.18098e-13	5.4003e-09	Low_grade_cartilage
ENSG00000123500	chr6_116220221_A_G_rs10456903	94088	94089	0.325095	138	171	5.41816e-05	-0.297417	0.0721841	0.000641331	6.18098e-13	5.4003e-09	Low_grade_cartilage
ENSG00000123500	chr6_116220340_T_C_rs1204796	94207	94208	0.604563	168	208	1.25767e-09	-0.431849	0.0679725	0.000641331	6.18098e-13	5.4003e-09	Low_grade_cartilage
ENSG00000123500	chr6_116221337_T_C_rs12193974	95204	95205	0.325095	138	171	5.41816e-05	-0.297417	0.0721841	0.000641331	6.18098e-13	5.4003e-09	Low_grade_cartilage
ENSG00000123500	chr6_116225380_A_G_rs72953957	99247	99248	0.325095	138	171	5.41816e-05	-0.297417	0.0721841	0.000641331	6.18098e-13	5.4003e-09	Low_grade_cartilage
ENSG00000123500	chr6_116225761_A_G_rs1204804	99628	99629	0.604563	168	208	1.25767e-09	-0.431849	0.0679725	0.000641331	6.18098e-13	5.4003e-09	Low_grade_cartilage
ENSG00000123500	chr6_116227866_A_G_rs6914038	101733	101734	0.317491	138	167	1.98988e-09	0.433026	0.0690741	0.000641331	6.18098e-13	5.4003e-09	Low_grade_cartilage
ENSG00000123500	chr6_116227945_G_A_rs6914678	101812	101813	0.26616	120	140	1.69079e-07	0.407351	0.0753002	0.000641331	6.18098e-13	5.4003e-09	Low_grade_cartilage
ENSG00000123500	chr6_116228619_G_T_rs6920168	102486	102487	0.26616	120	140	1.69079e-07	0.407351	0.0753002	0.000641331	6.18098e-13	5.4003e-09	Low_grade_cartilage
ENSG00000123500	chr6_116229754_A_G_rs1204808	103621	103622	0.596958	165	212	0.000249258	0.256012	0.0687102	0.000641331	6.18098e-13	5.4003e-09	Low_grade_cartilage
ENSG00000123500	chr6_116229904_C_G_rs9374593	103771	103772	0.26616	120	140	1.69079e-07	0.407351	0.0753002	0.000641331	6.18098e-13	5.4003e-09	Low_grade_cartilage
ENSG00000123500	chr6_116230475_C_A_rs1204810	104342	104343	0.595057	166	213	0.000256821	0.255249	0.0686538	0.000641331	6.18098e-13	5.4003e-09	Low_grade_cartilage
ENSG00000123500	chr6_116231903_G_A_rs7744809	105770	105771	0.317491	138	167	1.98988e-09	0.433026	0.0690741	0.000641331	6.18098e-13	5.4003e-09	Low_grade_cartilage
ENSG00000123500	chr6_116232159_C_CTG_rs10630212	106026	106027	0.596958	165	212	0.000249258	0.256012	0.0687102	0.000641331	6.18098e-13	5.4003e-09	Low_grade_cartilage
ENSG00000123500	chr6_116241010_A_G_rs1204819	114877	114878	0.596958	165	212	0.000249258	0.256012	0.0687102	0.000641331	6.18098e-13	5.4003e-09	Low_grade_cartilage
ENSG00000123500	chr6_116242384_A_G_rs1204822	116251	116252	0.596958	165	212	0.000249258	0.256012	0.0687102	0.000641331	6.18098e-13	5.4003e-09	Low_grade_cartilage
ENSG00000123500	chr6_116242604_C_A_rs1204823	116471	116472	0.596958	165	212	0.000249258	0.256012	0.0687102	0.000641331	6.18098e-13	5.4003e-09	Low_grade_cartilage
ENSG00000123500	chr6_116242662_T_C_rs1204824	116529	116530	0.596958	165	212	0.000249258	0.256012	0.0687102	0.000641331	6.18098e-13	5.4003e-09	Low_grade_cartilage
ENSG00000123500	chr6_116242762_G_C_rs1204825	116629	116630	0.596958	165	212	0.000249258	0.256012	0.0687102	0.000641331	6.18098e-13	5.4003e-09	Low_grade_cartilage
ENSG00000123500	chr6_116243225_A_G_rs1204826	117092	117093	0.596958	165	212	0.000249258	0.256012	0.0687102	0.000641331	6.18098e-13	5.4003e-09	Low_grade_cartilage
ENSG00000123500	chr6_116244341_G_A_rs2235980	118208	118209	0.317491	138	167	1.98986e-09	0.433026	0.0690741	0.000641331	6.18098e-13	5.4003e-09	Low_grade_cartilage
ENSG00000123500	chr6_116245033_CTATT_C_rs140719;rs58649705	118900	118901	0.315589	138	166	1.7355e-09	0.436279	0.0693143	0.000641331	6.18098e-13	5.4003e-09	Low_grade_cartilage
ENSG00000123500	chr6_116245042_G_A_rs1048920	118909	118910	0.315589	138	166	1.73549e-09	0.436279	0.0693143	0.000641331	6.18098e-13	5.4003e-09	Low_grade_cartilage
ENSG00000123500	chr6_116245802_CT_C_rs55842313;rs796129151	119669	119670	0.315589	138	166	1.73549e-09	0.436279	0.0693143	0.000641331	6.18098e-13	5.4003e-09	Low_grade_cartilage
ENSG00000123500	chr6_116245885_T_C_rs17582201	119752	119753	0.315589	138	166	1.7355e-09	0.436279	0.0693143	0.000641331	6.18098e-13	5.4003e-09	Low_grade_cartilage
ENSG00000123500	chr6_116247610_A_C_rs1052443	121477	121478	0.317491	138	167	1.98988e-09	0.433026	0.0690741	0.000641331	6.18098e-13	5.4003e-09	Low_grade_cartilage
ENSG00000123500	chr6_116247752_G_T_rs9387388	121619	121620	0.317491	138	167	1.98986e-09	0.433026	0.0690741	0.000641331	6.18098e-13	5.4003e-09	Low_grade_cartilage
ENSG00000123500	chr6_116247821_CTT_C_rs140720	121688	121689	0.315589	138	166	1.73549e-09	0.436279	0.0693143	0.000641331	6.18098e-13	5.4003e-09	Low_grade_cartilage
ENSG00000123500	chr6_116249173_GCTCT_G_rs140721;rs35883814	123040	123041	0.315589	138	166	1.7355e-09	0.436279	0.0693143	0.000641331	6.18098e-13	5.4003e-09	Low_grade_cartilage
ENSG00000123500	chr6_116249434_T_C_rs1055814	123301	123302	0.315589	138	166	1.73549e-09	0.436279	0.0693143	0.000641331	6.18098e-13	5.4003e-09	Low_grade_cartilage
ENSG00000123500	chr6_116250092_G_A_rs6755	123959	123960	0.315589	138	166	1.7355e-09	0.436279	0.0693143	0.000641331	6.18098e-13	5.4003e-09	Low_grade_cartilage
ENSG00000123500	chr6_116250532_G_A_rs3749893	124399	124400	0.315589	138	166	1.73549e-09	0.436279	0.0693143	0.000641331	6.18098e-13	5.4003e-09	Low_grade_cartilage
ENSG00000123500	chr6_116251808_C_G_rs1931895	125675	125676	0.317491	138	167	1.98988e-09	0.433026	0.0690741	0.000641331	6.18098e-13	5.4003e-09	Low_grade_cartilage
ENSG00000123500	chr6_116252504_G_A_rs9387389	126371	126372	0.317491	138	167	1.98986e-09	0.433026	0.0690741	0.000641331	6.18098e-13	5.4003e-09	Low_grade_cartilage
ENSG00000123500	chr6_116253292_G_A_rs2232472	127159	127160	0.313688	137	165	4.01768e-09	0.42787	0.0697028	0.000641331	6.18098e-13	5.4003e-09	Low_grade_cartilage
ENSG00000123500	chr6_116255428_T_C_rs989142	129295	129296	0.260456	120	137	2.15807e-05	0.342268	0.0787778	0.000641331	6.18098e-13	5.4003e-09	Low_grade_cartilage
ENSG00000123500	chr6_116256460_T_C_rs6930059	130327	130328	0.260456	120	137	2.15807e-05	0.342268	0.0787778	0.000641331	6.18098e-13	5.4003e-09	Low_grade_cartilage
ENSG00000123500	chr6_116258047_C_T_rs4945552	131914	131915	0.201521	95	106	0.000245427	0.324666	0.087039	0.000641331	6.18098e-13	5.4003e-09	Low_grade_cartilage
ENSG00000123500	chr6_116259654_C_A_rs11153602	133521	133522	0.207224	97	109	0.000237518	0.322361	0.0862179	0.000641331	6.18098e-13	5.4003e-09	Low_grade_cartilage
ENSG00000123500	chr6_116260489_A_G_rs9398429	134356	134357	0.260456	120	137	2.15807e-05	0.342268	0.0787778	0.000641331	6.18098e-13	5.4003e-09	Low_grade_cartilage
ENSG00000123500	chr6_116260925_A_G_rs9374595	134792	134793	0.201521	95	106	0.000245428	0.324666	0.087039	0.000641331	6.18098e-13	5.4003e-09	Low_grade_cartilage
ENSG00000123500	chr6_116261714_A_G_rs11531429	135581	135582	0.201521	95	106	0.000245427	0.324666	0.087039	0.000641331	6.18098e-13	5.4003e-09	Low_grade_cartilage
ENSG00000123500	chr6_116262709_T_A_rs9372453	136576	136577	0.260456	120	137	2.15807e-05	0.342268	0.0787778	0.000641331	6.18098e-13	5.4003e-09	Low_grade_cartilage
ENSG00000123500	chr6_116262917_T_C_rs9387390	136784	136785	0.260456	120	137	2.15807e-05	0.342268	0.0787778	0.000641331	6.18098e-13	5.4003e-09	Low_grade_cartilage
ENSG00000123500	chr6_116263693_A_G_rs4945553	137560	137561	0.260456	120	137	2.15807e-05	0.342268	0.0787778	0.000641331	6.18098e-13	5.4003e-09	Low_grade_cartilage
ENSG00000123500	chr6_116263892_A_G_rs4946147	137759	137760	0.260456	120	137	2.15807e-05	0.342268	0.0787778	0.000641331	6.18098e-13	5.4003e-09	Low_grade_cartilage
ENSG00000123500	chr6_116263895_A_T_rs4946148	137762	137763	0.260456	120	137	2.15807e-05	0.342268	0.0787778	0.000641331	6.18098e-13	5.4003e-09	Low_grade_cartilage
ENSG00000123500	chr6_116264690_T_C_rs6903913	138557	138558	0.260456	120	137	2.15807e-05	0.342268	0.0787778	0.000641331	6.18098e-13	5.4003e-09	Low_grade_cartilage
ENSG00000123500	chr6_116265682_A_G_rs9387391	139549	139550	0.201521	95	106	0.000245427	0.324666	0.087039	0.000641331	6.18098e-13	5.4003e-09	Low_grade_cartilage
ENSG00000123500	chr6_116265755_A_G_rs7765541	139622	139623	0.201521	95	106	0.000245428	0.324666	0.087039	0.000641331	6.18098e-13	5.4003e-09	Low_grade_cartilage
ENSG00000123500	chr6_116265831_G_C_rs7766173	139698	139699	0.201521	95	106	0.000245428	0.324666	0.087039	0.000641331	6.18098e-13	5.4003e-09	Low_grade_cartilage
ENSG00000123500	chr6_116266733_A_G_rs10782183	140600	140601	0.201521	95	106	0.000245427	0.324666	0.087039	0.000641331	6.18098e-13	5.4003e-09	Low_grade_cartilage
ENSG00000123500	chr6_116267475_ATAAAT_A_rs71810670;rs77728075	141342	141343	0.201521	95	106	0.000245428	0.324666	0.087039	0.000641331	6.18098e-13	5.4003e-09	Low_grade_cartilage
ENSG00000123500	chr6_116269639_T_A_rs1569824	143506	143507	0.260456	120	137	2.15807e-05	0.342268	0.0787778	0.000641331	6.18098e-13	5.4003e-09	Low_grade_cartilage
ENSG00000123500	chr6_116269644_T_G_rs1569825	143511	143512	0.260456	120	137	2.15807e-05	0.342268	0.0787778	0.000641331	6.18098e-13	5.4003e-09	Low_grade_cartilage
ENSG00000123500	chr6_116270870_C_T_rs17077755	144737	144738	0.260456	120	137	2.15807e-05	0.342268	0.0787778	0.000641331	6.18098e-13	5.4003e-09	Low_grade_cartilage
ENSG00000123500	chr6_116271793_A_G_rs9372456	145660	145661	0.260456	120	137	2.15807e-05	0.342268	0.0787778	0.000641331	6.18098e-13	5.4003e-09	Low_grade_cartilage
ENSG00000123500	chr6_116272134_T_A_rs1013207	146001	146002	0.201521	95	106	0.000245428	0.324666	0.087039	0.000641331	6.18098e-13	5.4003e-09	Low_grade_cartilage
ENSG00000123500	chr6_116272331_A_C_rs3088358	146198	146199	0.201521	95	106	0.000245428	0.324666	0.087039	0.000641331	6.18098e-13	5.4003e-09	Low_grade_cartilage
ENSG00000123500	chr6_116273348_A_C_rs1931892	147215	147216	0.260456	120	137	2.15807e-05	0.342268	0.0787778	0.000641331	6.18098e-13	5.4003e-09	Low_grade_cartilage
ENSG00000123500	chr6_116273382_G_C_rs9374597	147249	147250	0.201521	95	106	0.000245428	0.324666	0.087039	0.000641331	6.18098e-13	5.4003e-09	Low_grade_cartilage
ENSG00000123500	chr6_116273810_A_G_rs4946150	147677	147678	0.260456	120	137	2.15807e-05	0.342268	0.0787778	0.000641331	6.18098e-13	5.4003e-09	Low_grade_cartilage
ENSG00000123500	chr6_116274126_G_C_rs4946151	147993	147994	0.260456	120	137	2.15807e-05	0.342268	0.0787778	0.000641331	6.18098e-13	5.4003e-09	Low_grade_cartilage
ENSG00000123500	chr6_116275084_C_T_rs6568924	148951	148952	0.201521	95	106	0.000245428	0.324666	0.087039	0.000641331	6.18098e-13	5.4003e-09	Low_grade_cartilage
ENSG00000123500	chr6_116277312_T_C_rs1045182	151179	151180	0.201521	95	106	0.000245428	0.324666	0.087039	0.000641331	6.18098e-13	5.4003e-09	Low_grade_cartilage
ENSG00000123500	chr6_116277630_G_A_rs10456904	151497	151498	0.201521	95	106	0.000245428	0.324666	0.087039	0.000641331	6.18098e-13	5.4003e-09	Low_grade_cartilage
ENSG00000123500	chr6_116279647_G_A_rs3828743	153514	153515	0.203422	96	107	0.00010688	0.341472	0.0864823	0.000641331	6.18098e-13	5.4003e-09	Low_grade_cartilage
ENSG00000123500	chr6_116280122_G_C_rs9400898	153989	153990	0.203422	96	107	0.00010688	0.341472	0.0864823	0.000641331	6.18098e-13	5.4003e-09	Low_grade_cartilage
ENSG00000123500	chr6_116280969_A_G_rs2351140	154836	154837	0.203422	96	107	0.00010688	0.341472	0.0864823	0.000641331	6.18098e-13	5.4003e-09	Low_grade_cartilage
ENSG00000123500	chr6_116281898_T_A_rs12661307	155765	155766	0.203422	96	107	0.00010688	0.341472	0.0864823	0.000641331	6.18098e-13	5.4003e-09	Low_grade_cartilage
ENSG00000123500	chr6_116285294_G_A_rs62423799	159161	159162	0.205323	97	108	8.32452e-05	0.346594	0.0863827	0.000641331	6.18098e-13	5.4003e-09	Low_grade_cartilage
ENSG00000123500	chr6_116285410_C_T_rs138285494	159277	159278	0.203422	96	107	0.00010688	0.341472	0.0864823	0.000641331	6.18098e-13	5.4003e-09	Low_grade_cartilage
ENSG00000123500	chr6_116285557_G_T_rs62423802	159424	159425	0.203422	96	107	0.00010688	0.341472	0.0864823	0.000641331	6.18098e-13	5.4003e-09	Low_grade_cartilage
ENSG00000123500	chr6_116285700_C_T_rs143468872	159567	159568	0.203422	96	107	0.00010688	0.341472	0.0864823	0.000641331	6.18098e-13	5.4003e-09	Low_grade_cartilage
ENSG00000123500	chr6_116289032_G_C_rs9372458	162899	162900	0.205323	97	108	8.32452e-05	0.346594	0.0863827	0.000641331	6.18098e-13	5.4003e-09	Low_grade_cartilage
ENSG00000123500	chr6_116290689_T_G_rs9400899	164556	164557	0.203422	96	107	0.00010688	0.341472	0.0864823	0.000641331	6.18098e-13	5.4003e-09	Low_grade_cartilage
ENSG00000123500	chr6_116292372_T_C_rs9387393	166239	166240	0.203422	96	107	0.00010688	0.341472	0.0864823	0.000641331	6.18098e-13	5.4003e-09	Low_grade_cartilage
ENSG00000123500	chr6_116293476_T_A_rs9488887	167343	167344	0.205323	97	108	8.32452e-05	0.346594	0.0863827	0.000641331	6.18098e-13	5.4003e-09	Low_grade_cartilage
ENSG00000123500	chr6_116294783_A_G_rs4945554	168650	168651	0.203422	96	107	0.00010688	0.341472	0.0864823	0.000641331	6.18098e-13	5.4003e-09	Low_grade_cartilage
ENSG00000123500	chr6_116296929_G_A_rs7771650	170796	170797	0.203422	96	107	0.00010688	0.341472	0.0864823	0.000641331	6.18098e-13	5.4003e-09	Low_grade_cartilage
ENSG00000123500	chr6_116299313_G_A_rs11153607	173180	173181	0.203422	96	107	0.00010688	0.341472	0.0864823	0.000641331	6.18098e-13	5.4003e-09	Low_grade_cartilage
ENSG00000123500	chr6_116301820_G_A_rs4946153	175687	175688	0.203422	96	107	0.00010688	0.341472	0.0864823	0.000641331	6.18098e-13	5.4003e-09	Low_grade_cartilage
ENSG00000123500	chr6_116302745_G_GT_rs56067998;rs397936403	176612	176613	0.203422	96	107	0.00010688	0.341472	0.0864823	0.000641331	6.18098e-13	5.4003e-09	Low_grade_cartilage
ENSG00000123500	chr6_116303131_C_T_rs9400900	176998	176999	0.203422	96	107	0.00010688	0.341472	0.0864823	0.000641331	6.18098e-13	5.4003e-09	Low_grade_cartilage
ENSG00000123500	chr6_116303342_G_T_rs11153608	177209	177210	0.203422	96	107	0.00010688	0.341472	0.0864823	0.000641331	6.18098e-13	5.4003e-09	Low_grade_cartilage
ENSG00000123500	chr6_116305824_T_G_rs9400901	179691	179692	0.203422	96	107	0.00010688	0.341472	0.0864823	0.000641331	6.18098e-13	5.4003e-09	Low_grade_cartilage
ENSG00000123500	chr6_116305932_G_A_rs9387394	179799	179800	0.203422	96	107	0.00010688	0.341472	0.0864823	0.000641331	6.18098e-13	5.4003e-09	Low_grade_cartilage
ENSG00000123500	chr6_116307783_G_A_rs11153609	181650	181651	0.203422	96	107	0.00010688	0.341472	0.0864823	0.000641331	6.18098e-13	5.4003e-09	Low_grade_cartilage
ENSG00000123500	chr6_116309110_CTTA_C_rs67743730;rs375960824	182977	182978	0.203422	96	107	0.00010688	0.341472	0.0864823	0.000641331	6.18098e-13	5.4003e-09	Low_grade_cartilage
ENSG00000123500	chr6_116309171_G_T_rs9387395	183038	183039	0.203422	96	107	0.00010688	0.341472	0.0864823	0.000641331	6.18098e-13	5.4003e-09	Low_grade_cartilage
ENSG00000123500	chr6_116310537_G_A_rs4945555	184404	184405	0.203422	96	107	0.00010688	0.341472	0.0864823	0.000641331	6.18098e-13	5.4003e-09	Low_grade_cartilage
ENSG00000123500	chr6_116313771_T_G_rs12189722	187638	187639	0.203422	96	107	0.00010688	0.341472	0.0864823	0.000641331	6.18098e-13	5.4003e-09	Low_grade_cartilage
ENSG00000123500	chr6_116315144_T_A_rs4449661	189011	189012	0.203422	96	107	0.00010688	0.341472	0.0864823	0.000641331	6.18098e-13	5.4003e-09	Low_grade_cartilage
ENSG00000123500	chr6_116318122_G_A_rs9384973	191989	191990	0.203422	96	107	0.00010688	0.341472	0.0864823	0.000641331	6.18098e-13	5.4003e-09	Low_grade_cartilage
ENSG00000123500	chr6_116321089_C_T_rs4534018	194956	194957	0.203422	96	107	0.00010688	0.341472	0.0864823	0.000641331	6.18098e-13	5.4003e-09	Low_grade_cartilage
ENSG00000123500	chr6_116321822_C_T_rs4946156	195689	195690	0.203422	96	107	0.00010688	0.341472	0.0864823	0.000641331	6.18098e-13	5.4003e-09	Low_grade_cartilage
ENSG00000123500	chr6_116337801_ACTT_A_rs10581090;rs796388230	211668	211669	0.363118	154	191	0.000427014	0.250925	0.0701095	0.000641331	6.18098e-13	5.4003e-09	Low_grade_cartilage
ENSG00000123500	chr6_116346145_A_G_rs4946159	220012	220013	0.19962	94	105	0.000242926	0.326305	0.0874141	0.000641331	6.18098e-13	5.4003e-09	Low_grade_cartilage
ENSG00000123500	chr6_116346796_A_C_rs4946161	220663	220664	0.19962	94	105	0.000242927	0.326305	0.0874141	0.000641331	6.18098e-13	5.4003e-09	Low_grade_cartilage
ENSG00000123500	chr6_116350429_C_T_rs9387398	224296	224297	0.19962	94	105	0.000242926	0.326305	0.0874141	0.000641331	6.18098e-13	5.4003e-09	Low_grade_cartilage
ENSG00000123500	chr6_116364116_A_G_rs9400909	237983	237984	0.201521	95	106	0.000271191	0.321601	0.0868431	0.000641331	6.18098e-13	5.4003e-09	Low_grade_cartilage
ENSG00000123500	chr6_116386136_C_T_rs13203813	260003	260004	0.334601	151	176	0.000602697	-0.267243	0.0767388	0.000641331	6.18098e-13	5.4003e-09	Low_grade_cartilage
ENSG00000123500	chr6_116410355_G_C_rs35877564	284222	284223	0.408745	175	215	0.000613803	-0.251918	0.0724456	0.000641331	6.18098e-13	5.4003e-09	Low_grade_cartilage
ENSG00000203734	chr6_138750837_CT_C_rs139233693	-45275	-45274	0.174905	83	92	3.33226e-05	0.279566	0.0659368	0.000190149	4.49412e-08	8.04079e-05	Low_grade_cartilage
ENSG00000203734	chr6_138751095_C_T_rs73774898	-45017	-45016	0.174905	83	92	3.33226e-05	0.279566	0.0659368	0.000190149	4.49412e-08	8.04079e-05	Low_grade_cartilage
ENSG00000203734	chr6_138752270_C_G_rs12194832	-43842	-43841	0.174905	83	92	3.33226e-05	0.279566	0.0659368	0.000190149	4.49412e-08	8.04079e-05	Low_grade_cartilage
ENSG00000203734	chr6_138754522_G_A_rs9376366	-41590	-41589	0.237643	111	125	0.000184938	-0.236268	0.0620855	0.000190149	4.49412e-08	8.04079e-05	Low_grade_cartilage
ENSG00000203734	chr6_138754701_C_T_rs13191880	-41411	-41410	0.237643	111	125	0.000184938	-0.236268	0.0620855	0.000190149	4.49412e-08	8.04079e-05	Low_grade_cartilage
ENSG00000203734	chr6_138755812_TGAAA_T_rs72096236;rs66616085	-40300	-40299	0.237643	111	125	0.000184938	-0.236268	0.0620855	0.000190149	4.49412e-08	8.04079e-05	Low_grade_cartilage
ENSG00000203734	chr6_138766755_T_C_rs9389617	-29357	-29356	0.231939	108	122	6.19102e-05	-0.262538	0.0642378	0.000190149	4.49412e-08	8.04079e-05	Low_grade_cartilage
ENSG00000203734	chr6_138769723_G_A_rs12528486	-26389	-26388	0.222433	104	117	2.7711e-06	-0.30524	0.063374	0.000190149	4.49412e-08	8.04079e-05	Low_grade_cartilage
ENSG00000203734	chr6_138770654_C_T_rs12210412	-25458	-25457	0.171103	81	90	1.40402e-05	0.294476	0.066225	0.000190149	4.49412e-08	8.04079e-05	Low_grade_cartilage
ENSG00000203734	chr6_138774584_C_T_rs9376369	-21528	-21527	0.226236	106	119	3.79583e-06	-0.30184	0.0635931	0.000190149	4.49412e-08	8.04079e-05	Low_grade_cartilage
ENSG00000203734	chr6_138775483_C_T_rs9403000	-20629	-20628	0.23384	109	123	6.61129e-05	-0.260453	0.0639855	0.000190149	4.49412e-08	8.04079e-05	Low_grade_cartilage
ENSG00000203734	chr6_138776037_A_G_rs1040773	-20075	-20074	0.23384	109	123	6.61129e-05	-0.260453	0.0639855	0.000190149	4.49412e-08	8.04079e-05	Low_grade_cartilage
ENSG00000203734	chr6_138778264_T_C_rs11155000	-17848	-17847	0.169202	80	89	1.28386e-05	0.296886	0.0664533	0.000190149	4.49412e-08	8.04079e-05	Low_grade_cartilage
ENSG00000203734	chr6_138782970_C_T_rs7753418	-13142	-13141	0.190114	89	100	1.1855e-06	0.314923	0.0629605	0.000190149	4.49412e-08	8.04079e-05	Low_grade_cartilage
ENSG00000203734	chr6_138784345_CTCTT_C_rs72255728;rs375852884	-11767	-11766	0.21673	104	114	2.58284e-06	-0.314612	0.0651094	0.000190149	4.49412e-08	8.04079e-05	Low_grade_cartilage
ENSG00000203734	chr6_138784382_A_G_rs6570281	-11730	-11729	0.19962	94	105	4.49413e-08	0.346961	0.0611367	0.000190149	4.49412e-08	8.04079e-05	Low_grade_cartilage
ENSG00000203734	chr6_138784500_A_G_rs7772915	-11612	-11611	0.19962	94	105	4.49412e-08	0.346961	0.0611367	0.000190149	4.49412e-08	8.04079e-05	Low_grade_cartilage
ENSG00000203734	chr6_138784786_C_T_rs7773593	-11326	-11325	0.19962	94	105	4.49412e-08	0.346961	0.0611367	0.000190149	4.49412e-08	8.04079e-05	Low_grade_cartilage
ENSG00000203734	chr6_138785462_A_C_rs3763185	-10650	-10649	0.169202	80	89	1.28386e-05	0.296886	0.0664533	0.000190149	4.49412e-08	8.04079e-05	Low_grade_cartilage
ENSG00000203734	chr6_138785585_C_A_rs3763186	-10527	-10526	0.19962	94	105	4.49413e-08	0.346961	0.0611367	0.000190149	4.49412e-08	8.04079e-05	Low_grade_cartilage
ENSG00000203734	chr6_138785650_G_A_rs3763187	-10462	-10461	0.19962	94	105	4.49412e-08	0.346961	0.0611367	0.000190149	4.49412e-08	8.04079e-05	Low_grade_cartilage
ENSG00000203734	chr6_138786059_A_G_rs11155001	-10053	-10052	0.224335	105	118	2.97171e-06	-0.303345	0.0631838	0.000190149	4.49412e-08	8.04079e-05	Low_grade_cartilage
ENSG00000203734	chr6_138786093_G_A_rs11155002	-10019	-10018	0.224335	105	118	2.97171e-06	-0.303345	0.0631838	0.000190149	4.49412e-08	8.04079e-05	Low_grade_cartilage
ENSG00000203734	chr6_138786889_C_T_rs7746303	-9223	-9222	0.19962	94	105	4.49413e-08	0.346961	0.0611367	0.000190149	4.49412e-08	8.04079e-05	Low_grade_cartilage
ENSG00000203734	chr6_138787988_A_G_rs7751745	-8124	-8123	0.19962	94	105	4.49412e-08	0.346961	0.0611367	0.000190149	4.49412e-08	8.04079e-05	Low_grade_cartilage
ENSG00000203734	chr6_138788592_C_T_rs2876394	-7520	-7519	0.190114	89	100	1.39169e-07	0.33374	0.0612451	0.000190149	4.49412e-08	8.04079e-05	Low_grade_cartilage
ENSG00000203734	chr6_138788647_T_C_rs2327900	-7465	-7464	0.19962	94	105	4.49413e-08	0.346961	0.0611367	0.000190149	4.49412e-08	8.04079e-05	Low_grade_cartilage
ENSG00000203734	chr6_138788896_T_C_rs2327901	-7216	-7215	0.19962	94	105	4.49412e-08	0.346961	0.0611367	0.000190149	4.49412e-08	8.04079e-05	Low_grade_cartilage
ENSG00000203734	chr6_138789208_A_G_rs11155003	-6904	-6903	0.19962	94	105	4.49412e-08	0.346961	0.0611367	0.000190149	4.49412e-08	8.04079e-05	Low_grade_cartilage
ENSG00000203734	chr6_138789704_A_C_rs9495249	-6408	-6407	0.19962	94	105	4.49412e-08	0.346961	0.0611367	0.000190149	4.49412e-08	8.04079e-05	Low_grade_cartilage
ENSG00000203734	chr6_138790235_G_C_rs9495252	-5877	-5876	0.19962	94	105	4.49413e-08	0.346961	0.0611367	0.000190149	4.49412e-08	8.04079e-05	Low_grade_cartilage
ENSG00000203734	chr6_138790314_C_A_rs35030927	-5798	-5797	0.23384	109	123	6.61129e-05	-0.260453	0.0639855	0.000190149	4.49412e-08	8.04079e-05	Low_grade_cartilage
ENSG00000203734	chr6_138791091_A_G_rs12205733	-5021	-5020	0.169202	80	89	1.28386e-05	0.296886	0.0664533	0.000190149	4.49412e-08	8.04079e-05	Low_grade_cartilage
ENSG00000203734	chr6_138791961_C_T_rs7773485	-4151	-4150	0.190114	89	100	1.1855e-06	0.314923	0.0629605	0.000190149	4.49412e-08	8.04079e-05	Low_grade_cartilage
ENSG00000203734	chr6_138792255_G_A_rs9321673	-3857	-3856	0.184411	86	97	2.06011e-06	0.309031	0.0633026	0.000190149	4.49412e-08	8.04079e-05	Low_grade_cartilage
ENSG00000203734	chr6_138792499_GA_G_rs34409315;rs397885936	-3613	-3612	0.190114	89	100	1.1855e-06	0.314923	0.0629605	0.000190149	4.49412e-08	8.04079e-05	Low_grade_cartilage
ENSG00000203734	chr6_138792732_T_TTAAC_rs139961983;rs3830932;rs397709421	-3380	-3379	0.169202	80	89	1.28386e-05	0.296886	0.0664533	0.000190149	4.49412e-08	8.04079e-05	Low_grade_cartilage
ENSG00000203734	chr6_138793026_C_T_rs6756	-3086	-3085	0.230038	102	121	1.54606e-05	0.253744	0.0573572	0.000190149	4.49412e-08	8.04079e-05	Low_grade_cartilage
ENSG00000203734	chr6_138793595_A_T_rs2327902	-2517	-2516	0.190114	89	100	1.1855e-06	0.314923	0.0629605	0.000190149	4.49412e-08	8.04079e-05	Low_grade_cartilage
ENSG00000203734	chr6_138793829_C_T_rs724406	-2283	-2282	0.21673	100	114	4.40268e-05	-0.267992	0.0642411	0.000190149	4.49412e-08	8.04079e-05	Low_grade_cartilage
ENSG00000203734	chr6_138794160_G_GATCT_rs5880402;rs3070102;rs397739474	-1952	-1951	0.188213	88	99	1.32875e-06	0.313602	0.0630065	0.000190149	4.49412e-08	8.04079e-05	Low_grade_cartilage
ENSG00000203734	chr6_138794381_A_G_rs1474962	-1731	-1730	0.188213	88	99	1.32875e-06	0.313602	0.0630065	0.000190149	4.49412e-08	8.04079e-05	Low_grade_cartilage
ENSG00000203734	chr6_138794745_G_A_rs1474963	-1367	-1366	0.188213	88	99	1.32875e-06	0.313602	0.0630065	0.000190149	4.49412e-08	8.04079e-05	Low_grade_cartilage
ENSG00000203734	chr6_138795563_GT_G_rs66482819	-549	-548	0.1673	79	88	1.41915e-05	0.295615	0.0665188	0.000190149	4.49412e-08	8.04079e-05	Low_grade_cartilage
ENSG00000203734	chr6_138796035_G_A_rs4895547	-77	-76	0.258555	119	136	2.88219e-05	-0.260644	0.0609675	0.000190149	4.49412e-08	8.04079e-05	Low_grade_cartilage
ENSG00000203734	chr6_138797644_G_GA_rs147737188;rs374871160	1532	1533	0.205323	98	108	3.12295e-05	0.275225	0.0646722	0.000190149	4.49412e-08	8.04079e-05	Low_grade_cartilage
ENSG00000203734	chr6_138799490_C_T_rs12198968	3378	3379	0.201521	96	106	5.19432e-05	0.267193	0.064684	0.000190149	4.49412e-08	8.04079e-05	Low_grade_cartilage
ENSG00000203734	chr6_138801103_A_G_rs10457678	4991	4992	0.197719	94	104	0.000131648	0.253699	0.0651412	0.000190149	4.49412e-08	8.04079e-05	Low_grade_cartilage
ENSG00000203734	chr6_138801204_A_G_rs9321674	5092	5093	0.197719	94	104	0.000131648	0.253699	0.0651412	0.000190149	4.49412e-08	8.04079e-05	Low_grade_cartilage
ENSG00000288056	chr6_145085217_A_T_rs35895057	-701343	-701342	0.0589354	31	31	0.000507072	-0.345508	0.0978455	0.000555091	8.85509e-17	1.27988e-12	Low_grade_cartilage
ENSG00000288056	chr6_145100235_G_C_rs9399532	-686325	-686324	0.0589354	31	31	0.000507072	-0.345508	0.0978455	0.000555091	8.85509e-17	1.27988e-12	Low_grade_cartilage
ENSG00000288056	chr6_145101326_G_A_rs4141953	-685234	-685233	0.0589354	31	31	0.000507072	-0.345508	0.0978455	0.000555091	8.85509e-17	1.27988e-12	Low_grade_cartilage
ENSG00000288056	chr6_145106602_T_C_rs13203440	-679958	-679957	0.0589354	31	31	0.000507072	-0.345508	0.0978455	0.000555091	8.85509e-17	1.27988e-12	Low_grade_cartilage
ENSG00000288056	chr6_145106604_A_G_rs35123974	-679956	-679955	0.0589354	31	31	0.000507072	-0.345508	0.0978455	0.000555091	8.85509e-17	1.27988e-12	Low_grade_cartilage
ENSG00000288056	chr6_145106608_T_A_rs9376896	-679952	-679951	0.0589354	31	31	0.000507072	-0.345508	0.0978455	0.000555091	8.85509e-17	1.27988e-12	Low_grade_cartilage
ENSG00000288056	chr6_145111020_C_T_rs9376897	-675540	-675539	0.0589354	31	31	0.000507072	-0.345508	0.0978455	0.000555091	8.85509e-17	1.27988e-12	Low_grade_cartilage
ENSG00000288056	chr6_145136078_A_G_rs9403664	-650482	-650481	0.0589354	31	31	0.000507072	-0.345508	0.0978455	0.000555091	8.85509e-17	1.27988e-12	Low_grade_cartilage
ENSG00000288056	chr6_145136082_T_A_rs9386101	-650478	-650477	0.0589354	31	31	0.000507072	-0.345508	0.0978455	0.000555091	8.85509e-17	1.27988e-12	Low_grade_cartilage
ENSG00000288056	chr6_145141903_A_T_rs28453924	-644657	-644656	0.0589354	31	31	0.000507072	-0.345508	0.0978455	0.000555091	8.85509e-17	1.27988e-12	Low_grade_cartilage
ENSG00000288056	chr6_145144351_G_A_rs17074848	-642209	-642208	0.0589354	31	31	0.000507072	-0.345508	0.0978455	0.000555091	8.85509e-17	1.27988e-12	Low_grade_cartilage
ENSG00000288056	chr6_145148243_TC_T_rs76865454;rs398094640	-638317	-638316	0.0589354	31	31	0.000507072	-0.345508	0.0978455	0.000555091	8.85509e-17	1.27988e-12	Low_grade_cartilage
ENSG00000288056	chr6_145156823_C_T_rs9376900	-629737	-629736	0.0589354	31	31	0.000507072	-0.345508	0.0978455	0.000555091	8.85509e-17	1.27988e-12	Low_grade_cartilage
ENSG00000288056	chr6_145161680_A_G_rs9373445	-624880	-624879	0.0589354	31	31	0.000507072	-0.345508	0.0978455	0.000555091	8.85509e-17	1.27988e-12	Low_grade_cartilage
ENSG00000288056	chr6_145163532_ATTTTATTT_A_rs201937094	-623028	-623027	0.0589354	31	31	0.000507072	-0.345508	0.0978455	0.000555091	8.85509e-17	1.27988e-12	Low_grade_cartilage
ENSG00000288056	chr6_145194357_G_T_rs9390290	-592203	-592202	0.0589354	31	31	0.000507072	-0.345508	0.0978455	0.000555091	8.85509e-17	1.27988e-12	Low_grade_cartilage
ENSG00000288056	chr6_145195337_A_G_rs9386104	-591223	-591222	0.0608365	32	32	0.000223338	-0.36226	0.0964642	0.000555091	8.85509e-17	1.27988e-12	Low_grade_cartilage
ENSG00000288056	chr6_145361344_AAAG_A_rs138322845;rs368493194	-425216	-425215	0.452471	184	238	0.000230923	0.165074	0.0440615	0.000555091	8.85509e-17	1.27988e-12	Low_grade_cartilage
ENSG00000288056	chr6_145364915_G_A_rs12528884	-421645	-421644	0.452471	184	238	0.000230923	0.165074	0.0440615	0.000555091	8.85509e-17	1.27988e-12	Low_grade_cartilage
ENSG00000288056	chr6_145364928_A_T_rs12525458	-421632	-421631	0.452471	184	238	0.000230923	0.165074	0.0440615	0.000555091	8.85509e-17	1.27988e-12	Low_grade_cartilage
ENSG00000288056	chr6_145366662_C_A_rs4896793	-419898	-419897	0.45057	183	237	0.00015403	0.168421	0.0437042	0.000555091	8.85509e-17	1.27988e-12	Low_grade_cartilage
ENSG00000288056	chr6_145369574_A_G_rs9373454	-416986	-416985	0.454373	184	239	0.00016355	0.168333	0.0438605	0.000555091	8.85509e-17	1.27988e-12	Low_grade_cartilage
ENSG00000288056	chr6_145370328_A_G_rs1832378	-416232	-416231	0.454373	184	239	0.00016355	0.168333	0.0438605	0.000555091	8.85509e-17	1.27988e-12	Low_grade_cartilage
ENSG00000288056	chr6_145370609_G_T_rs11155413	-415951	-415950	0.454373	184	239	0.00016355	0.168333	0.0438605	0.000555091	8.85509e-17	1.27988e-12	Low_grade_cartilage
ENSG00000288056	chr6_145372548_T_G_rs9390309	-414012	-414011	0.454373	184	239	0.00016355	0.168333	0.0438605	0.000555091	8.85509e-17	1.27988e-12	Low_grade_cartilage
ENSG00000288056	chr6_145378902_C_T_rs9386114	-407658	-407657	0.454373	184	239	0.00016355	0.168333	0.0438605	0.000555091	8.85509e-17	1.27988e-12	Low_grade_cartilage
ENSG00000288056	chr6_145381051_C_T_rs11155415	-405509	-405508	0.454373	184	239	0.00016355	0.168333	0.0438605	0.000555091	8.85509e-17	1.27988e-12	Low_grade_cartilage
ENSG00000288056	chr6_145381082_G_T_rs11155416	-405478	-405477	0.454373	184	239	0.00016355	0.168333	0.0438605	0.000555091	8.85509e-17	1.27988e-12	Low_grade_cartilage
ENSG00000288056	chr6_145387293_A_G_rs36121637	-399267	-399266	0.454373	184	239	0.00016355	0.168333	0.0438605	0.000555091	8.85509e-17	1.27988e-12	Low_grade_cartilage
ENSG00000288056	chr6_145391190_C_A_rs4487600	-395370	-395369	0.454373	184	239	0.00016355	0.168333	0.0438605	0.000555091	8.85509e-17	1.27988e-12	Low_grade_cartilage
ENSG00000288056	chr6_145394169_G_C_rs62437909	-392391	-392390	0.454373	184	239	0.00016355	0.168333	0.0438605	0.000555091	8.85509e-17	1.27988e-12	Low_grade_cartilage
ENSG00000288056	chr6_145397269_A_G_rs9390316	-389291	-389290	0.454373	184	239	0.00016355	0.168333	0.0438605	0.000555091	8.85509e-17	1.27988e-12	Low_grade_cartilage
ENSG00000288056	chr6_145401811_C_T_rs1970310	-384749	-384748	0.423954	179	223	0.00014086	-0.179919	0.0464067	0.000555091	8.85509e-17	1.27988e-12	Low_grade_cartilage
ENSG00000288056	chr6_145401812_G_A_rs72994723	-384748	-384747	0.441065	180	232	4.70658e-05	0.181859	0.0437668	0.000555091	8.85509e-17	1.27988e-12	Low_grade_cartilage
ENSG00000288056	chr6_145403267_T_G_rs9376928	-383293	-383292	0.441065	180	232	4.70659e-05	0.181859	0.0437668	0.000555091	8.85509e-17	1.27988e-12	Low_grade_cartilage
ENSG00000288056	chr6_145403349_AT_A_rs35998741;rs397888838	-383211	-383210	0.441065	180	232	4.70658e-05	0.181859	0.0437668	0.000555091	8.85509e-17	1.27988e-12	Low_grade_cartilage
ENSG00000288056	chr6_145406815_A_G_rs11754523	-379745	-379744	0.427757	177	225	2.87579e-05	0.188388	0.0440605	0.000555091	8.85509e-17	1.27988e-12	Low_grade_cartilage
ENSG00000288056	chr6_145407797_G_A_rs10484700	-378763	-378762	0.435361	181	229	3.27468e-05	-0.191604	0.0451454	0.000555091	8.85509e-17	1.27988e-12	Low_grade_cartilage
ENSG00000288056	chr6_145408060_C_T_rs9322025	-378500	-378499	0.435361	181	229	3.27468e-05	-0.191604	0.0451454	0.000555091	8.85509e-17	1.27988e-12	Low_grade_cartilage
ENSG00000288056	chr6_145408354_T_C_rs9376932	-378206	-378205	0.435361	181	229	3.27468e-05	-0.191604	0.0451454	0.000555091	8.85509e-17	1.27988e-12	Low_grade_cartilage
ENSG00000288056	chr6_145409549_T_G_rs9403699	-377011	-377010	0.441065	180	232	4.70659e-05	0.181859	0.0437668	0.000555091	8.85509e-17	1.27988e-12	Low_grade_cartilage
ENSG00000288056	chr6_145410716_T_C_rs7755237	-375844	-375843	0.441065	180	232	4.70659e-05	0.181859	0.0437668	0.000555091	8.85509e-17	1.27988e-12	Low_grade_cartilage
ENSG00000288056	chr6_145414293_C_A_rs4896805	-372267	-372266	0.441065	180	232	4.70659e-05	0.181859	0.0437668	0.000555091	8.85509e-17	1.27988e-12	Low_grade_cartilage
ENSG00000288056	chr6_145414724_T_G_rs4895674	-371836	-371835	0.441065	180	232	4.70658e-05	0.181859	0.0437668	0.000555091	8.85509e-17	1.27988e-12	Low_grade_cartilage
ENSG00000288056	chr6_145415527_C_T_rs10457779	-371033	-371032	0.435361	181	229	3.27468e-05	-0.191604	0.0451454	0.000555091	8.85509e-17	1.27988e-12	Low_grade_cartilage
ENSG00000288056	chr6_145417566_G_A_rs9376934	-368994	-368993	0.442966	181	233	8.02946e-05	0.177134	0.0440471	0.000555091	8.85509e-17	1.27988e-12	Low_grade_cartilage
ENSG00000288056	chr6_145421418_G_A_rs6925779	-365142	-365141	0.806084	89	102	0.000126185	0.215042	0.05506	0.000555091	8.85509e-17	1.27988e-12	Low_grade_cartilage
ENSG00000288056	chr6_145422313_T_A_rs9399546	-364247	-364246	0.806084	89	102	0.000126185	0.215042	0.05506	0.000555091	8.85509e-17	1.27988e-12	Low_grade_cartilage
ENSG00000288056	chr6_145423179_G_C_rs1396641	-363381	-363380	0.806084	89	102	0.000126185	0.215042	0.05506	0.000555091	8.85509e-17	1.27988e-12	Low_grade_cartilage
ENSG00000288056	chr6_145433189_T_C_rs9376935	-353371	-353370	0.806084	89	102	0.000126185	0.215042	0.05506	0.000555091	8.85509e-17	1.27988e-12	Low_grade_cartilage
ENSG00000288056	chr6_145434264_C_T_rs6929187	-352296	-352295	0.806084	89	102	0.000126185	0.215042	0.05506	0.000555091	8.85509e-17	1.27988e-12	Low_grade_cartilage
ENSG00000288056	chr6_145437890_A_G_rs9403700	-348670	-348669	0.806084	89	102	0.000126185	0.215042	0.05506	0.000555091	8.85509e-17	1.27988e-12	Low_grade_cartilage
ENSG00000288056	chr6_145437909_C_T_rs9390321	-348651	-348650	0.806084	89	102	0.000126185	0.215042	0.05506	0.000555091	8.85509e-17	1.27988e-12	Low_grade_cartilage
ENSG00000288056	chr6_145438057_A_C_rs9403701	-348503	-348502	0.806084	89	102	0.000126185	0.215042	0.05506	0.000555091	8.85509e-17	1.27988e-12	Low_grade_cartilage
ENSG00000288056	chr6_145438916_G_GT_rs34208598;rs397755461;rs397780211	-347644	-347643	0.806084	89	102	0.000126185	0.215042	0.05506	0.000555091	8.85509e-17	1.27988e-12	Low_grade_cartilage
ENSG00000288056	chr6_145441264_A_G_rs6939557	-345296	-345295	0.806084	89	102	0.000126185	0.215042	0.05506	0.000555091	8.85509e-17	1.27988e-12	Low_grade_cartilage
ENSG00000288056	chr6_145443150_T_C_rs2328686	-343410	-343409	0.806084	89	102	0.000126185	0.215042	0.05506	0.000555091	8.85509e-17	1.27988e-12	Low_grade_cartilage
ENSG00000288056	chr6_145444118_C_T_rs1118771	-342442	-342441	0.806084	89	102	0.000126185	0.215042	0.05506	0.000555091	8.85509e-17	1.27988e-12	Low_grade_cartilage
ENSG00000288056	chr6_145445052_T_C_rs4896807	-341508	-341507	0.806084	89	102	0.000126185	0.215042	0.05506	0.000555091	8.85509e-17	1.27988e-12	Low_grade_cartilage
ENSG00000288056	chr6_145445631_A_C_rs1509210	-340929	-340928	0.806084	89	102	0.000126185	0.215042	0.05506	0.000555091	8.85509e-17	1.27988e-12	Low_grade_cartilage
ENSG00000288056	chr6_145446070_A_C_rs6937347	-340490	-340489	0.806084	89	102	0.000126185	0.215042	0.05506	0.000555091	8.85509e-17	1.27988e-12	Low_grade_cartilage
ENSG00000288056	chr6_145447948_A_G_rs6570685	-338612	-338611	0.806084	89	102	0.000126185	0.215042	0.05506	0.000555091	8.85509e-17	1.27988e-12	Low_grade_cartilage
ENSG00000288056	chr6_145448371_G_A_rs1509205	-338189	-338188	0.806084	89	102	0.000126185	0.215042	0.05506	0.000555091	8.85509e-17	1.27988e-12	Low_grade_cartilage
ENSG00000288056	chr6_145451886_AT_A_rs10716974;rs397887411	-334674	-334673	0.806084	89	102	0.000126185	0.215042	0.05506	0.000555091	8.85509e-17	1.27988e-12	Low_grade_cartilage
ENSG00000288056	chr6_145452659_C_A_rs6936299	-333901	-333900	0.806084	89	102	0.000126185	0.215042	0.05506	0.000555091	8.85509e-17	1.27988e-12	Low_grade_cartilage
ENSG00000288056	chr6_145455313_C_CTATT_rs149765534;rs35725297	-331247	-331246	0.807985	88	101	9.96984e-05	0.218013	0.0549661	0.000555091	8.85509e-17	1.27988e-12	Low_grade_cartilage
ENSG00000288056	chr6_145456774_G_A_rs9497311	-329786	-329785	0.807985	88	101	9.96984e-05	0.218013	0.0549661	0.000555091	8.85509e-17	1.27988e-12	Low_grade_cartilage
ENSG00000288056	chr6_145459699_CATACT_C_rs72106903;rs59239067	-326861	-326860	0.543726	185	240	6.1146e-10	0.270211	0.0416711	0.000555091	8.85509e-17	1.27988e-12	Low_grade_cartilage
ENSG00000288056	chr6_145459846_T_G_rs12190323	-326714	-326713	0.0665399	34	35	0.000190864	-0.341214	0.08986	0.000555091	8.85509e-17	1.27988e-12	Low_grade_cartilage
ENSG00000288056	chr6_145459978_T_A_rs9484995	-326582	-326581	0.543726	185	240	6.1146e-10	0.270211	0.0416711	0.000555091	8.85509e-17	1.27988e-12	Low_grade_cartilage
ENSG00000288056	chr6_145460605_A_C_rs1355146	-325955	-325954	0.543726	185	240	6.1146e-10	0.270211	0.0416711	0.000555091	8.85509e-17	1.27988e-12	Low_grade_cartilage
ENSG00000288056	chr6_145460714_C_T_rs973855	-325846	-325845	0.543726	185	240	6.1146e-10	0.270211	0.0416711	0.000555091	8.85509e-17	1.27988e-12	Low_grade_cartilage
ENSG00000288056	chr6_145460780_C_T_rs973856	-325780	-325779	0.579848	177	221	7.26228e-12	0.30208	0.0416244	0.000555091	8.85509e-17	1.27988e-12	Low_grade_cartilage
ENSG00000288056	chr6_145462224_G_A_rs1509213	-324336	-324335	0.610266	166	205	1.28787e-12	0.309707	0.0410422	0.000555091	8.85509e-17	1.27988e-12	Low_grade_cartilage
ENSG00000288056	chr6_145463204_CT_C_rs5880641;rs796232400	-323356	-323355	0.610266	166	205	1.28787e-12	0.309707	0.0410422	0.000555091	8.85509e-17	1.27988e-12	Low_grade_cartilage
ENSG00000288056	chr6_145463470_T_G_rs1509214	-323090	-323089	0.610266	166	205	1.28787e-12	0.309707	0.0410422	0.000555091	8.85509e-17	1.27988e-12	Low_grade_cartilage
ENSG00000288056	chr6_145463669_A_C_rs867056	-322891	-322890	0.688213	141	164	5.11711e-09	0.274709	0.045085	0.000555091	8.85509e-17	1.27988e-12	Low_grade_cartilage
ENSG00000288056	chr6_145464112_C_A_rs1396648	-322448	-322447	0.543726	185	240	6.1146e-10	0.270211	0.0416711	0.000555091	8.85509e-17	1.27988e-12	Low_grade_cartilage
ENSG00000288056	chr6_145464497_G_C_rs71566412	-322063	-322062	0.0665399	34	35	0.000190864	-0.341214	0.08986	0.000555091	8.85509e-17	1.27988e-12	Low_grade_cartilage
ENSG00000288056	chr6_145466313_C_G_rs77685159	-320247	-320246	0.610266	166	205	1.28787e-12	0.309707	0.0410422	0.000555091	8.85509e-17	1.27988e-12	Low_grade_cartilage
ENSG00000288056	chr6_145468632_C_CA_rs11408974;rs397830486;rs397706545	-317928	-317927	0.610266	166	205	1.28787e-12	0.309707	0.0410422	0.000555091	8.85509e-17	1.27988e-12	Low_grade_cartilage
ENSG00000288056	chr6_145470086_A_G_rs9390326	-316474	-316473	0.543726	185	240	6.1146e-10	0.270211	0.0416711	0.000555091	8.85509e-17	1.27988e-12	Low_grade_cartilage
ENSG00000288056	chr6_145470288_CATAA_C_rs143290094;rs149131809	-316272	-316271	0.543726	185	240	6.1146e-10	0.270211	0.0416711	0.000555091	8.85509e-17	1.27988e-12	Low_grade_cartilage
ENSG00000288056	chr6_145470831_C_T_rs9497315	-315729	-315728	0.688213	141	164	5.11711e-09	0.274709	0.045085	0.000555091	8.85509e-17	1.27988e-12	Low_grade_cartilage
ENSG00000288056	chr6_145471251_C_A_rs9497316	-315309	-315308	0.543726	185	240	6.1146e-10	0.270211	0.0416711	0.000555091	8.85509e-17	1.27988e-12	Low_grade_cartilage
ENSG00000288056	chr6_145474051_C_T_rs9403706	-312509	-312508	0.543726	185	240	6.1146e-10	0.270211	0.0416711	0.000555091	8.85509e-17	1.27988e-12	Low_grade_cartilage
ENSG00000288056	chr6_145474307_C_T_rs12199971	-312253	-312252	0.0665399	34	35	0.000190864	-0.341214	0.08986	0.000555091	8.85509e-17	1.27988e-12	Low_grade_cartilage
ENSG00000288056	chr6_145474549_G_A_rs9390327	-312011	-312010	0.543726	185	240	6.1146e-10	0.270211	0.0416711	0.000555091	8.85509e-17	1.27988e-12	Low_grade_cartilage
ENSG00000288056	chr6_145475031_T_C_rs9399549	-311529	-311528	0.543726	185	240	6.1146e-10	0.270211	0.0416711	0.000555091	8.85509e-17	1.27988e-12	Low_grade_cartilage
ENSG00000288056	chr6_145478008_T_C_rs621382	-308552	-308551	0.391635	166	206	1.28642e-12	-0.307194	0.0407082	0.000555091	8.85509e-17	1.27988e-12	Low_grade_cartilage
ENSG00000288056	chr6_145478874_A_G_rs9403707	-307686	-307685	0.458175	185	241	5.51091e-10	-0.269048	0.0413722	0.000555091	8.85509e-17	1.27988e-12	Low_grade_cartilage
ENSG00000288056	chr6_145479884_G_A_rs398408	-306676	-306675	0.391635	166	206	1.28642e-12	-0.307194	0.0407082	0.000555091	8.85509e-17	1.27988e-12	Low_grade_cartilage
ENSG00000288056	chr6_145480725_C_T_rs373527	-305835	-305834	0.458175	185	241	5.51091e-10	-0.269048	0.0413722	0.000555091	8.85509e-17	1.27988e-12	Low_grade_cartilage
ENSG00000288056	chr6_145481697_A_G_rs365515	-304863	-304862	0.458175	185	241	5.51091e-10	-0.269048	0.0413722	0.000555091	8.85509e-17	1.27988e-12	Low_grade_cartilage
ENSG00000288056	chr6_145481919_TA_T_rs5880642;rs398085379;rs796785059	-304641	-304640	0.391635	166	206	1.28642e-12	-0.307194	0.0407082	0.000555091	8.85509e-17	1.27988e-12	Low_grade_cartilage
ENSG00000288056	chr6_145483150_AAC_A_rs67753889;rs67462837	-303410	-303409	0.0665399	34	35	0.000190864	-0.341214	0.08986	0.000555091	8.85509e-17	1.27988e-12	Low_grade_cartilage
ENSG00000288056	chr6_145483686_G_A_rs413880	-302874	-302873	0.458175	185	241	5.51091e-10	-0.269048	0.0413722	0.000555091	8.85509e-17	1.27988e-12	Low_grade_cartilage
ENSG00000288056	chr6_145484738_A_G_rs399502	-301822	-301821	0.313688	141	165	4.82939e-09	-0.272719	0.0446786	0.000555091	8.85509e-17	1.27988e-12	Low_grade_cartilage
ENSG00000288056	chr6_145484987_T_C_rs439017	-301573	-301572	0.460076	185	242	8.0845e-10	-0.2653	0.0412354	0.000555091	8.85509e-17	1.27988e-12	Low_grade_cartilage
ENSG00000288056	chr6_145484990_AAT_A_rs71745741;rs746544760;rs35889967;rs374259851	-301570	-301569	0.461977	186	243	6.65136e-10	-0.266684	0.041224	0.000555091	8.85509e-17	1.27988e-12	Low_grade_cartilage
ENSG00000288056	chr6_145485565_T_C_rs397311	-300995	-300994	0.422053	177	222	7.33123e-12	-0.29942	0.0412669	0.000555091	8.85509e-17	1.27988e-12	Low_grade_cartilage
ENSG00000288056	chr6_145485800_C_T_rs422099	-300760	-300759	0.391635	166	206	1.28642e-12	-0.307194	0.0407082	0.000555091	8.85509e-17	1.27988e-12	Low_grade_cartilage
ENSG00000288056	chr6_145485874_G_A_rs403584	-300686	-300685	0.458175	185	241	5.51091e-10	-0.269048	0.0413722	0.000555091	8.85509e-17	1.27988e-12	Low_grade_cartilage
ENSG00000288056	chr6_145487184_T_C_rs448939	-299376	-299375	0.420152	176	221	4.46218e-12	-0.300539	0.0409496	0.000555091	8.85509e-17	1.27988e-12	Low_grade_cartilage
ENSG00000288056	chr6_145487998_A_G_rs437978	-298562	-298561	0.403042	171	212	4.75189e-13	-0.316051	0.0409936	0.000555091	8.85509e-17	1.27988e-12	Low_grade_cartilage
ENSG00000288056	chr6_145488078_CT_C_rs71028350	-298482	-298481	0.403042	171	212	4.75189e-13	-0.316051	0.0409936	0.000555091	8.85509e-17	1.27988e-12	Low_grade_cartilage
ENSG00000288056	chr6_145488847_C_T_rs406868	-297713	-297712	0.313688	141	165	4.82939e-09	-0.272719	0.0446786	0.000555091	8.85509e-17	1.27988e-12	Low_grade_cartilage
ENSG00000288056	chr6_145489713_C_A_rs399516	-296847	-296846	0.403042	171	212	4.75189e-13	-0.316051	0.0409936	0.000555091	8.85509e-17	1.27988e-12	Low_grade_cartilage
ENSG00000288056	chr6_145491196_T_C_rs453609	-295364	-295363	0.439163	179	231	7.48037e-11	-0.280728	0.0409393	0.000555091	8.85509e-17	1.27988e-12	Low_grade_cartilage
ENSG00000288056	chr6_145491235_G_T_rs375873	-295325	-295324	0.439163	179	231	7.48037e-11	-0.280728	0.0409393	0.000555091	8.85509e-17	1.27988e-12	Low_grade_cartilage
ENSG00000288056	chr6_145491486_A_G_rs368744	-295074	-295073	0.439163	179	231	7.48037e-11	-0.280728	0.0409393	0.000555091	8.85509e-17	1.27988e-12	Low_grade_cartilage
ENSG00000288056	chr6_145491542_G_T_rs447247	-295018	-295017	0.439163	179	231	7.48034e-11	-0.280728	0.0409393	0.000555091	8.85509e-17	1.27988e-12	Low_grade_cartilage
ENSG00000288056	chr6_145491673_A_G_rs369458	-294887	-294886	0.439163	179	231	7.48037e-11	-0.280728	0.0409393	0.000555091	8.85509e-17	1.27988e-12	Low_grade_cartilage
ENSG00000288056	chr6_145492004_C_T_rs430561	-294556	-294555	0.439163	179	231	7.48037e-11	-0.280728	0.0409393	0.000555091	8.85509e-17	1.27988e-12	Low_grade_cartilage
ENSG00000288056	chr6_145492634_T_C_rs906774	-293926	-293925	0.437262	179	230	8.56526e-11	-0.281589	0.041207	0.000555091	8.85509e-17	1.27988e-12	Low_grade_cartilage
ENSG00000288056	chr6_145493396_T_A_rs366308	-293164	-293163	0.437262	179	230	8.56526e-11	-0.281589	0.041207	0.000555091	8.85509e-17	1.27988e-12	Low_grade_cartilage
ENSG00000288056	chr6_145493492_T_A_rs366673	-293068	-293067	0.389734	166	205	1.28787e-12	-0.309707	0.0410422	0.000555091	8.85509e-17	1.27988e-12	Low_grade_cartilage
ENSG00000288056	chr6_145493753_C_G_rs384806	-292807	-292806	0.437262	179	230	8.56526e-11	-0.281589	0.041207	0.000555091	8.85509e-17	1.27988e-12	Low_grade_cartilage
ENSG00000288056	chr6_145493856_A_G_rs385185	-292704	-292703	0.437262	179	230	8.56526e-11	-0.281589	0.041207	0.000555091	8.85509e-17	1.27988e-12	Low_grade_cartilage
ENSG00000288056	chr6_145494009_G_C_rs384453	-292551	-292550	0.437262	179	230	8.56526e-11	-0.281589	0.041207	0.000555091	8.85509e-17	1.27988e-12	Low_grade_cartilage
ENSG00000288056	chr6_145494423_C_T_rs442435	-292137	-292136	0.437262	179	230	8.56526e-11	-0.281589	0.041207	0.000555091	8.85509e-17	1.27988e-12	Low_grade_cartilage
ENSG00000288056	chr6_145494813_G_A_rs367693	-291747	-291746	0.311787	141	164	5.11711e-09	-0.274709	0.045085	0.000555091	8.85509e-17	1.27988e-12	Low_grade_cartilage
ENSG00000288056	chr6_145495044_C_G_rs396492	-291516	-291515	0.437262	179	230	8.56526e-11	-0.281589	0.041207	0.000555091	8.85509e-17	1.27988e-12	Low_grade_cartilage
ENSG00000288056	chr6_145495091_A_G_rs372378	-291469	-291468	0.437262	179	230	8.56526e-11	-0.281589	0.041207	0.000555091	8.85509e-17	1.27988e-12	Low_grade_cartilage
ENSG00000288056	chr6_145495283_T_C_rs388728	-291277	-291276	0.437262	179	230	8.56526e-11	-0.281589	0.041207	0.000555091	8.85509e-17	1.27988e-12	Low_grade_cartilage
ENSG00000288056	chr6_145495590_G_T_rs7757387	-290970	-290969	0.437262	179	230	8.56526e-11	-0.281589	0.041207	0.000555091	8.85509e-17	1.27988e-12	Low_grade_cartilage
ENSG00000288056	chr6_145495994_T_C_rs11155426	-290566	-290565	0.389734	166	205	1.28787e-12	-0.309707	0.0410422	0.000555091	8.85509e-17	1.27988e-12	Low_grade_cartilage
ENSG00000288056	chr6_145496048_C_T_rs447992	-290512	-290511	0.389734	166	205	1.28787e-12	-0.309707	0.0410422	0.000555091	8.85509e-17	1.27988e-12	Low_grade_cartilage
ENSG00000288056	chr6_145496135_T_C_rs398812	-290425	-290424	0.437262	179	230	8.56526e-11	-0.281589	0.041207	0.000555091	8.85509e-17	1.27988e-12	Low_grade_cartilage
ENSG00000288056	chr6_145496136_A_T_rs383762	-290424	-290423	0.437262	179	230	8.56526e-11	-0.281589	0.041207	0.000555091	8.85509e-17	1.27988e-12	Low_grade_cartilage
ENSG00000288056	chr6_145497237_G_A_rs12663204	-289323	-289322	0.437262	179	230	8.56526e-11	-0.281589	0.041207	0.000555091	8.85509e-17	1.27988e-12	Low_grade_cartilage
ENSG00000288056	chr6_145497242_G_A_rs12663205	-289318	-289317	0.437262	179	230	8.56526e-11	-0.281589	0.041207	0.000555091	8.85509e-17	1.27988e-12	Low_grade_cartilage
ENSG00000288056	chr6_145497291_G_A_rs12663211	-289269	-289268	0.437262	179	230	8.56526e-11	-0.281589	0.041207	0.000555091	8.85509e-17	1.27988e-12	Low_grade_cartilage
ENSG00000288056	chr6_145497526_GGATCCACTTAAGGAAGTGATCTAGCCATGCTTTCCTAGAGTAGCTGTGCTGTGCTGTTGTATTGCTTCCGTCTGTGGTAAGCCTGGGCTCTCCAAAGC_G_rs71028354	-289034	-289033	0.437262	179	230	8.56526e-11	-0.281589	0.041207	0.000555091	8.85509e-17	1.27988e-12	Low_grade_cartilage
ENSG00000288056	chr6_145498234_C_A_rs425999	-288326	-288325	0.389734	166	205	1.28787e-12	-0.309707	0.0410422	0.000555091	8.85509e-17	1.27988e-12	Low_grade_cartilage
ENSG00000288056	chr6_145498370_C_T_rs430003	-288190	-288189	0.437262	179	230	8.56526e-11	-0.281589	0.041207	0.000555091	8.85509e-17	1.27988e-12	Low_grade_cartilage
ENSG00000288056	chr6_145498582_A_G_rs400968	-287978	-287977	0.456274	185	240	6.1146e-10	-0.270211	0.0416711	0.000555091	8.85509e-17	1.27988e-12	Low_grade_cartilage
ENSG00000288056	chr6_145499049_G_A_rs395948	-287511	-287510	0.437262	179	230	8.56526e-11	-0.281589	0.041207	0.000555091	8.85509e-17	1.27988e-12	Low_grade_cartilage
ENSG00000288056	chr6_145499645_G_A_rs452552	-286915	-286914	0.437262	179	230	8.56526e-11	-0.281589	0.041207	0.000555091	8.85509e-17	1.27988e-12	Low_grade_cartilage
ENSG00000288056	chr6_145499758_A_G_rs451349	-286802	-286801	0.437262	179	230	8.56526e-11	-0.281589	0.041207	0.000555091	8.85509e-17	1.27988e-12	Low_grade_cartilage
ENSG00000288056	chr6_145499952_CT_C_rs5880643	-286608	-286607	0.389734	166	205	1.28787e-12	-0.309707	0.0410422	0.000555091	8.85509e-17	1.27988e-12	Low_grade_cartilage
ENSG00000288056	chr6_145500010_C_CT_rs562900432;rs5880644;rs398110795	-286550	-286549	0.43346	179	228	2.01132e-10	-0.279397	0.0418056	0.000555091	8.85509e-17	1.27988e-12	Low_grade_cartilage
ENSG00000288056	chr6_145500148_C_T_rs391820	-286412	-286411	0.456274	185	240	6.1146e-10	-0.270211	0.0416711	0.000555091	8.85509e-17	1.27988e-12	Low_grade_cartilage
ENSG00000288056	chr6_145500701_G_C_rs406799	-285859	-285858	0.437262	179	230	8.56526e-11	-0.281589	0.041207	0.000555091	8.85509e-17	1.27988e-12	Low_grade_cartilage
ENSG00000288056	chr6_145501429_T_C_rs387376	-285131	-285130	0.389734	166	205	1.28787e-12	-0.309707	0.0410422	0.000555091	8.85509e-17	1.27988e-12	Low_grade_cartilage
ENSG00000288056	chr6_145501856_A_G_rs380883	-284704	-284703	0.437262	179	230	8.56526e-11	-0.281589	0.041207	0.000555091	8.85509e-17	1.27988e-12	Low_grade_cartilage
ENSG00000288056	chr6_145502069_A_G_rs1883406	-284491	-284490	0.437262	179	230	8.56526e-11	-0.281589	0.041207	0.000555091	8.85509e-17	1.27988e-12	Low_grade_cartilage
ENSG00000288056	chr6_145502296_T_C_rs1883407	-284264	-284263	0.456274	185	240	6.1146e-10	-0.270211	0.0416711	0.000555091	8.85509e-17	1.27988e-12	Low_grade_cartilage
ENSG00000288056	chr6_145502506_G_A_rs370653	-284054	-284053	0.437262	179	230	8.56526e-11	-0.281589	0.041207	0.000555091	8.85509e-17	1.27988e-12	Low_grade_cartilage
ENSG00000288056	chr6_145502708_A_G_rs391524	-283852	-283851	0.437262	179	230	8.56526e-11	-0.281589	0.041207	0.000555091	8.85509e-17	1.27988e-12	Low_grade_cartilage
ENSG00000288056	chr6_145503142_C_A_rs1912023	-283418	-283417	0.389734	166	205	1.28787e-12	-0.309707	0.0410422	0.000555091	8.85509e-17	1.27988e-12	Low_grade_cartilage
ENSG00000288056	chr6_145505168_T_C_rs7452635	-281392	-281391	0.456274	185	240	6.1146e-10	-0.270211	0.0416711	0.000555091	8.85509e-17	1.27988e-12	Low_grade_cartilage
ENSG00000288056	chr6_145505208_C_T_rs4383831	-281352	-281351	0.437262	179	230	8.56526e-11	-0.281589	0.041207	0.000555091	8.85509e-17	1.27988e-12	Low_grade_cartilage
ENSG00000288056	chr6_145505531_CAATATTATTCAGT_C_rs149632475;rs55793621	-281029	-281028	0.437262	179	230	8.56526e-11	-0.281589	0.041207	0.000555091	8.85509e-17	1.27988e-12	Low_grade_cartilage
ENSG00000288056	chr6_145505880_T_C_rs429306	-280680	-280679	0.437262	179	230	8.56526e-11	-0.281589	0.041207	0.000555091	8.85509e-17	1.27988e-12	Low_grade_cartilage
ENSG00000288056	chr6_145505903_T_C_rs428659	-280657	-280656	0.437262	179	230	8.56526e-11	-0.281589	0.041207	0.000555091	8.85509e-17	1.27988e-12	Low_grade_cartilage
ENSG00000288056	chr6_145506142_A_G_rs419847	-280418	-280417	0.437262	179	230	8.56526e-11	-0.281589	0.041207	0.000555091	8.85509e-17	1.27988e-12	Low_grade_cartilage
ENSG00000288056	chr6_145506145_A_G_rs419850	-280415	-280414	0.437262	179	230	8.56526e-11	-0.281589	0.041207	0.000555091	8.85509e-17	1.27988e-12	Low_grade_cartilage
ENSG00000288056	chr6_145506396_G_A_rs411641	-280164	-280163	0.437262	179	230	8.56526e-11	-0.281589	0.041207	0.000555091	8.85509e-17	1.27988e-12	Low_grade_cartilage
ENSG00000288056	chr6_145506635_A_G_rs421032	-279925	-279924	0.456274	185	240	6.1146e-10	-0.270211	0.0416711	0.000555091	8.85509e-17	1.27988e-12	Low_grade_cartilage
ENSG00000288056	chr6_145506890_T_C_rs9390329	-279670	-279669	0.456274	185	240	6.11464e-10	-0.270211	0.0416711	0.000555091	8.85509e-17	1.27988e-12	Low_grade_cartilage
ENSG00000288056	chr6_145506937_G_C_rs376991	-279623	-279622	0.437262	179	230	8.56526e-11	-0.281589	0.041207	0.000555091	8.85509e-17	1.27988e-12	Low_grade_cartilage
ENSG00000288056	chr6_145506944_T_A_rs9376945	-279616	-279615	0.389734	166	205	1.28787e-12	-0.309707	0.0410422	0.000555091	8.85509e-17	1.27988e-12	Low_grade_cartilage
ENSG00000288056	chr6_145507851_A_G_rs367612	-278709	-278708	0.456274	185	240	6.1146e-10	-0.270211	0.0416711	0.000555091	8.85509e-17	1.27988e-12	Low_grade_cartilage
ENSG00000288056	chr6_145507957_A_T_rs379164	-278603	-278602	0.437262	179	230	8.56526e-11	-0.281589	0.041207	0.000555091	8.85509e-17	1.27988e-12	Low_grade_cartilage
ENSG00000288056	chr6_145508573_TA_T_rs34094987;rs397886164	-277987	-277986	0.437262	179	230	8.56526e-11	-0.281589	0.041207	0.000555091	8.85509e-17	1.27988e-12	Low_grade_cartilage
ENSG00000288056	chr6_145508820_T_C_rs403956	-277740	-277739	0.311787	141	164	5.11711e-09	-0.274709	0.045085	0.000555091	8.85509e-17	1.27988e-12	Low_grade_cartilage
ENSG00000288056	chr6_145509458_C_G_rs451699	-277102	-277101	0.389734	166	205	1.28787e-12	-0.309707	0.0410422	0.000555091	8.85509e-17	1.27988e-12	Low_grade_cartilage
ENSG00000288056	chr6_145510264_T_C_rs413916	-276296	-276295	0.437262	179	230	8.56526e-11	-0.281589	0.041207	0.000555091	8.85509e-17	1.27988e-12	Low_grade_cartilage
ENSG00000288056	chr6_145510272_A_G_rs401331	-276288	-276287	0.389734	166	205	1.28787e-12	-0.309707	0.0410422	0.000555091	8.85509e-17	1.27988e-12	Low_grade_cartilage
ENSG00000288056	chr6_145510399_A_G_rs401888	-276161	-276160	0.437262	179	230	8.56526e-11	-0.281589	0.041207	0.000555091	8.85509e-17	1.27988e-12	Low_grade_cartilage
ENSG00000288056	chr6_145510549_T_C_rs414646	-276011	-276010	0.437262	179	230	8.56526e-11	-0.281589	0.041207	0.000555091	8.85509e-17	1.27988e-12	Low_grade_cartilage
ENSG00000288056	chr6_145511497_C_T_rs454614	-275063	-275062	0.437262	179	230	8.56526e-11	-0.281589	0.041207	0.000555091	8.85509e-17	1.27988e-12	Low_grade_cartilage
ENSG00000288056	chr6_145511656_A_G_rs411468	-274904	-274903	0.437262	179	230	8.56526e-11	-0.281589	0.041207	0.000555091	8.85509e-17	1.27988e-12	Low_grade_cartilage
ENSG00000288056	chr6_145512934_T_C_rs629565	-273626	-273625	0.389734	166	205	1.28787e-12	-0.309707	0.0410422	0.000555091	8.85509e-17	1.27988e-12	Low_grade_cartilage
ENSG00000288056	chr6_145513015_A_G_rs425731	-273545	-273544	0.437262	179	230	8.56526e-11	-0.281589	0.041207	0.000555091	8.85509e-17	1.27988e-12	Low_grade_cartilage
ENSG00000288056	chr6_145513084_C_T_rs377143	-273476	-273475	0.456274	185	240	6.11464e-10	-0.270211	0.0416711	0.000555091	8.85509e-17	1.27988e-12	Low_grade_cartilage
ENSG00000288056	chr6_145513458_A_C_rs421690	-273102	-273101	0.437262	179	230	8.56526e-11	-0.281589	0.041207	0.000555091	8.85509e-17	1.27988e-12	Low_grade_cartilage
ENSG00000288056	chr6_145513609_C_T_rs378937	-272951	-272950	0.408745	173	215	1.05428e-11	-0.299526	0.0416342	0.000555091	8.85509e-17	1.27988e-12	Low_grade_cartilage
ENSG00000288056	chr6_145514781_G_T_rs401561	-271779	-271778	0.389734	166	205	1.28787e-12	-0.309707	0.0410422	0.000555091	8.85509e-17	1.27988e-12	Low_grade_cartilage
ENSG00000288056	chr6_145515217_C_A_rs399169	-271343	-271342	0.437262	179	230	8.56526e-11	-0.281589	0.041207	0.000555091	8.85509e-17	1.27988e-12	Low_grade_cartilage
ENSG00000288056	chr6_145515496_C_T_rs377130	-271064	-271063	0.437262	179	230	8.56526e-11	-0.281589	0.041207	0.000555091	8.85509e-17	1.27988e-12	Low_grade_cartilage
ENSG00000288056	chr6_145515737_C_A_rs405206	-270823	-270822	0.389734	166	205	1.28787e-12	-0.309707	0.0410422	0.000555091	8.85509e-17	1.27988e-12	Low_grade_cartilage
ENSG00000288056	chr6_145516679_G_T_rs422540	-269881	-269880	0.437262	179	230	8.56526e-11	-0.281589	0.041207	0.000555091	8.85509e-17	1.27988e-12	Low_grade_cartilage
ENSG00000288056	chr6_145517399_A_G_rs408723	-269161	-269160	0.437262	179	230	8.56526e-11	-0.281589	0.041207	0.000555091	8.85509e-17	1.27988e-12	Low_grade_cartilage
ENSG00000288056	chr6_145517484_A_T_rs425717	-269076	-269075	0.437262	179	230	8.56526e-11	-0.281589	0.041207	0.000555091	8.85509e-17	1.27988e-12	Low_grade_cartilage
ENSG00000288056	chr6_145517847_G_T_rs406979	-268713	-268712	0.456274	185	240	6.1146e-10	-0.270211	0.0416711	0.000555091	8.85509e-17	1.27988e-12	Low_grade_cartilage
ENSG00000288056	chr6_145518657_G_A_rs409121	-267903	-267902	0.435361	178	229	5.50736e-11	-0.281623	0.040753	0.000555091	8.85509e-17	1.27988e-12	Low_grade_cartilage
ENSG00000288056	chr6_145518886_C_T_rs374478	-267674	-267673	0.389734	166	205	1.28787e-12	-0.309707	0.0410422	0.000555091	8.85509e-17	1.27988e-12	Low_grade_cartilage
ENSG00000288056	chr6_145518937_A_C_rs424263	-267623	-267622	0.437262	179	230	8.56526e-11	-0.281589	0.041207	0.000555091	8.85509e-17	1.27988e-12	Low_grade_cartilage
ENSG00000288056	chr6_145518943_TGAGA_T_rs113264279;rs560241039	-267617	-267616	0.437262	179	230	8.56526e-11	-0.281589	0.041207	0.000555091	8.85509e-17	1.27988e-12	Low_grade_cartilage
ENSG00000288056	chr6_145519038_A_G_rs419575	-267522	-267521	0.437262	179	230	8.56526e-11	-0.281589	0.041207	0.000555091	8.85509e-17	1.27988e-12	Low_grade_cartilage
ENSG00000288056	chr6_145519204_G_A_rs409725	-267356	-267355	0.437262	179	230	8.56526e-11	-0.281589	0.041207	0.000555091	8.85509e-17	1.27988e-12	Low_grade_cartilage
ENSG00000288056	chr6_145519232_A_G_rs375692	-267328	-267327	0.456274	185	240	6.1146e-10	-0.270211	0.0416711	0.000555091	8.85509e-17	1.27988e-12	Low_grade_cartilage
ENSG00000288056	chr6_145519888_C_T_rs371744	-266672	-266671	0.456274	185	240	6.1146e-10	-0.270211	0.0416711	0.000555091	8.85509e-17	1.27988e-12	Low_grade_cartilage
ENSG00000288056	chr6_145520010_A_G_rs411450	-266550	-266549	0.173004	85	91	0.000276211	-0.215417	0.0582479	0.000555091	8.85509e-17	1.27988e-12	Low_grade_cartilage
ENSG00000288056	chr6_145520229_C_T_rs386823	-266331	-266330	0.437262	179	230	8.56526e-11	-0.281589	0.041207	0.000555091	8.85509e-17	1.27988e-12	Low_grade_cartilage
ENSG00000288056	chr6_145520379_T_C_rs398060	-266181	-266180	0.456274	185	240	6.1146e-10	-0.270211	0.0416711	0.000555091	8.85509e-17	1.27988e-12	Low_grade_cartilage
ENSG00000288056	chr6_145520457_A_G_rs432086	-266103	-266102	0.437262	179	230	8.56526e-11	-0.281589	0.041207	0.000555091	8.85509e-17	1.27988e-12	Low_grade_cartilage
ENSG00000288056	chr6_145521226_C_T_rs397418	-265334	-265333	0.437262	179	230	8.56526e-11	-0.281589	0.041207	0.000555091	8.85509e-17	1.27988e-12	Low_grade_cartilage
ENSG00000288056	chr6_145521712_A_G_rs441982	-264848	-264847	0.311787	141	164	5.11711e-09	-0.274709	0.045085	0.000555091	8.85509e-17	1.27988e-12	Low_grade_cartilage
ENSG00000288056	chr6_145522072_T_C_rs399089	-264488	-264487	0.437262	179	230	8.56526e-11	-0.281589	0.041207	0.000555091	8.85509e-17	1.27988e-12	Low_grade_cartilage
ENSG00000288056	chr6_145522555_A_C_rs392014	-264005	-264004	0.456274	185	240	6.1146e-10	-0.270211	0.0416711	0.000555091	8.85509e-17	1.27988e-12	Low_grade_cartilage
ENSG00000288056	chr6_145522623_C_T_rs407887	-263937	-263936	0.389734	166	205	1.28787e-12	-0.309707	0.0410422	0.000555091	8.85509e-17	1.27988e-12	Low_grade_cartilage
ENSG00000288056	chr6_145522730_A_G_rs446242	-263830	-263829	0.437262	179	230	8.56526e-11	-0.281589	0.041207	0.000555091	8.85509e-17	1.27988e-12	Low_grade_cartilage
ENSG00000288056	chr6_145522843_C_CT_rs34507507;rs397813819;rs397789231	-263717	-263716	0.389734	166	205	1.28787e-12	-0.309707	0.0410422	0.000555091	8.85509e-17	1.27988e-12	Low_grade_cartilage
ENSG00000288056	chr6_145522949_A_C_rs419854	-263611	-263610	0.437262	179	230	8.56526e-11	-0.281589	0.041207	0.000555091	8.85509e-17	1.27988e-12	Low_grade_cartilage
ENSG00000288056	chr6_145523173_T_C_rs451108	-263387	-263386	0.389734	166	205	1.28787e-12	-0.309707	0.0410422	0.000555091	8.85509e-17	1.27988e-12	Low_grade_cartilage
ENSG00000288056	chr6_145523452_C_T_rs365658	-263108	-263107	0.437262	179	230	8.56526e-11	-0.281589	0.041207	0.000555091	8.85509e-17	1.27988e-12	Low_grade_cartilage
ENSG00000288056	chr6_145524035_T_C_rs403345	-262525	-262524	0.311787	141	164	5.11711e-09	-0.274709	0.045085	0.000555091	8.85509e-17	1.27988e-12	Low_grade_cartilage
ENSG00000288056	chr6_145524422_A_T_rs421268	-262138	-262137	0.427757	177	225	1.38458e-12	-0.30579	0.0405876	0.000555091	8.85509e-17	1.27988e-12	Low_grade_cartilage
ENSG00000288056	chr6_145524881_C_A_rs384519	-261679	-261678	0.427757	177	225	1.38459e-12	-0.30579	0.0405876	0.000555091	8.85509e-17	1.27988e-12	Low_grade_cartilage
ENSG00000288056	chr6_145525543_A_C_rs374464	-261017	-261016	0.456274	185	240	6.11464e-10	-0.270211	0.0416711	0.000555091	8.85509e-17	1.27988e-12	Low_grade_cartilage
ENSG00000288056	chr6_145525593_T_G_rs454370	-260967	-260966	0.427757	177	225	1.38458e-12	-0.30579	0.0405876	0.000555091	8.85509e-17	1.27988e-12	Low_grade_cartilage
ENSG00000288056	chr6_145525737_G_A_rs434298	-260823	-260822	0.427757	177	225	1.38458e-12	-0.30579	0.0405876	0.000555091	8.85509e-17	1.27988e-12	Low_grade_cartilage
ENSG00000288056	chr6_145525869_G_C_rs416987	-260691	-260690	0.427757	177	225	1.38459e-12	-0.30579	0.0405876	0.000555091	8.85509e-17	1.27988e-12	Low_grade_cartilage
ENSG00000288056	chr6_145525991_C_T_rs436066	-260569	-260568	0.456274	185	240	6.1146e-10	-0.270211	0.0416711	0.000555091	8.85509e-17	1.27988e-12	Low_grade_cartilage
ENSG00000288056	chr6_145526026_T_C_rs452770	-260534	-260533	0.427757	177	225	1.38458e-12	-0.30579	0.0405876	0.000555091	8.85509e-17	1.27988e-12	Low_grade_cartilage
ENSG00000288056	chr6_145526519_G_T_rs450076	-260041	-260040	0.456274	185	240	6.1146e-10	-0.270211	0.0416711	0.000555091	8.85509e-17	1.27988e-12	Low_grade_cartilage
ENSG00000288056	chr6_145527107_C_T_rs441477	-259453	-259452	0.456274	185	240	6.11464e-10	-0.270211	0.0416711	0.000555091	8.85509e-17	1.27988e-12	Low_grade_cartilage
ENSG00000288056	chr6_145527696_A_C_rs418662	-258864	-258863	0.456274	185	240	6.1146e-10	-0.270211	0.0416711	0.000555091	8.85509e-17	1.27988e-12	Low_grade_cartilage
ENSG00000288056	chr6_145527982_T_C_rs442254	-258578	-258577	0.427757	177	225	1.38458e-12	-0.30579	0.0405876	0.000555091	8.85509e-17	1.27988e-12	Low_grade_cartilage
ENSG00000288056	chr6_145528069_A_C_rs441575	-258491	-258490	0.427757	177	225	1.38459e-12	-0.30579	0.0405876	0.000555091	8.85509e-17	1.27988e-12	Low_grade_cartilage
ENSG00000288056	chr6_145528264_G_A_rs436212	-258296	-258295	0.427757	177	225	1.38459e-12	-0.30579	0.0405876	0.000555091	8.85509e-17	1.27988e-12	Low_grade_cartilage
ENSG00000288056	chr6_145529128_AG_A_rs34461265	-257432	-257431	0.311787	141	164	5.11711e-09	-0.274709	0.045085	0.000555091	8.85509e-17	1.27988e-12	Low_grade_cartilage
ENSG00000288056	chr6_145529346_C_T_rs414222	-257214	-257213	0.427757	177	225	1.38458e-12	-0.30579	0.0405876	0.000555091	8.85509e-17	1.27988e-12	Low_grade_cartilage
ENSG00000288056	chr6_145529869_C_T_rs385134	-256691	-256690	0.427757	177	225	1.38459e-12	-0.30579	0.0405876	0.000555091	8.85509e-17	1.27988e-12	Low_grade_cartilage
ENSG00000288056	chr6_145530108_T_C_rs415590	-256452	-256451	0.427757	177	225	1.38459e-12	-0.30579	0.0405876	0.000555091	8.85509e-17	1.27988e-12	Low_grade_cartilage
ENSG00000288056	chr6_145531273_T_C_rs412350	-255287	-255286	0.380228	163	200	1.222e-14	-0.334236	0.0402887	0.000555091	8.85509e-17	1.27988e-12	Low_grade_cartilage
ENSG00000288056	chr6_145531301_G_C_rs449377	-255259	-255258	0.427757	177	225	1.38458e-12	-0.30579	0.0405876	0.000555091	8.85509e-17	1.27988e-12	Low_grade_cartilage
ENSG00000288056	chr6_145531553_C_T_rs388394	-255007	-255006	0.427757	177	225	1.38459e-12	-0.30579	0.0405876	0.000555091	8.85509e-17	1.27988e-12	Low_grade_cartilage
ENSG00000288056	chr6_145532467_T_C_rs396681	-254093	-254092	0.435361	180	229	6.34671e-13	-0.309861	0.0404389	0.000555091	8.85509e-17	1.27988e-12	Low_grade_cartilage
ENSG00000288056	chr6_145532526_G_C_rs441364	-254034	-254033	0.456274	185	240	6.1146e-10	-0.270211	0.0416711	0.000555091	8.85509e-17	1.27988e-12	Low_grade_cartilage
ENSG00000288056	chr6_145533014_T_A_rs373321	-253546	-253545	0.427757	177	225	1.38458e-12	-0.30579	0.0405876	0.000555091	8.85509e-17	1.27988e-12	Low_grade_cartilage
ENSG00000288056	chr6_145533052_C_T_rs440477	-253508	-253507	0.380228	163	200	1.222e-14	-0.334236	0.0402887	0.000555091	8.85509e-17	1.27988e-12	Low_grade_cartilage
ENSG00000288056	chr6_145533314_A_T_rs455001	-253246	-253245	0.311787	141	164	5.11711e-09	-0.274709	0.045085	0.000555091	8.85509e-17	1.27988e-12	Low_grade_cartilage
ENSG00000288056	chr6_145533462_T_A_rs374728	-253098	-253097	0.427757	177	225	1.38458e-12	-0.30579	0.0405876	0.000555091	8.85509e-17	1.27988e-12	Low_grade_cartilage
ENSG00000288056	chr6_145534090_AT_A_rs77859852	-252470	-252469	0.427757	177	225	1.38458e-12	-0.30579	0.0405876	0.000555091	8.85509e-17	1.27988e-12	Low_grade_cartilage
ENSG00000288056	chr6_145534145_A_T_rs368848	-252415	-252414	0.427757	177	225	1.38459e-12	-0.30579	0.0405876	0.000555091	8.85509e-17	1.27988e-12	Low_grade_cartilage
ENSG00000288056	chr6_145534154_C_T_rs374000	-252406	-252405	0.427757	177	225	1.38459e-12	-0.30579	0.0405876	0.000555091	8.85509e-17	1.27988e-12	Low_grade_cartilage
ENSG00000288056	chr6_145534329_T_C_rs385729	-252231	-252230	0.380228	163	200	1.222e-14	-0.334236	0.0402887	0.000555091	8.85509e-17	1.27988e-12	Low_grade_cartilage
ENSG00000288056	chr6_145534486_T_C_rs386344	-252074	-252073	0.427757	177	225	1.38458e-12	-0.30579	0.0405876	0.000555091	8.85509e-17	1.27988e-12	Low_grade_cartilage
ENSG00000288056	chr6_145535573_G_A_rs369214	-250987	-250986	0.427757	177	225	1.38459e-12	-0.30579	0.0405876	0.000555091	8.85509e-17	1.27988e-12	Low_grade_cartilage
ENSG00000288056	chr6_145535760_A_G_rs390252	-250800	-250799	0.427757	177	225	1.38459e-12	-0.30579	0.0405876	0.000555091	8.85509e-17	1.27988e-12	Low_grade_cartilage
ENSG00000288056	chr6_145536456_C_T_rs434318	-250104	-250103	0.380228	163	200	1.222e-14	-0.334236	0.0402887	0.000555091	8.85509e-17	1.27988e-12	Low_grade_cartilage
ENSG00000288056	chr6_145536655_T_C_rs373313	-249905	-249904	0.427757	177	225	1.38458e-12	-0.30579	0.0405876	0.000555091	8.85509e-17	1.27988e-12	Low_grade_cartilage
ENSG00000288056	chr6_145537321_C_T_rs10457055	-249239	-249238	0.0684411	35	36	0.000141725	-0.346062	0.089297	0.000555091	8.85509e-17	1.27988e-12	Low_grade_cartilage
ENSG00000288056	chr6_145537757_C_G_rs7755253	-248803	-248802	0.380228	163	200	1.222e-14	-0.334236	0.0402887	0.000555091	8.85509e-17	1.27988e-12	Low_grade_cartilage
ENSG00000288056	chr6_145537961_C_T_rs7755586	-248599	-248598	0.380228	163	200	1.222e-14	-0.334236	0.0402887	0.000555091	8.85509e-17	1.27988e-12	Low_grade_cartilage
ENSG00000288056	chr6_145538008_G_A_rs7755887	-248552	-248551	0.380228	163	200	1.222e-14	-0.334236	0.0402887	0.000555091	8.85509e-17	1.27988e-12	Low_grade_cartilage
ENSG00000288056	chr6_145538465_A_T_rs380433	-248095	-248094	0.427757	177	225	1.38459e-12	-0.30579	0.0405876	0.000555091	8.85509e-17	1.27988e-12	Low_grade_cartilage
ENSG00000288056	chr6_145538466_A_C_rs367643	-248094	-248093	0.427757	177	225	1.38459e-12	-0.30579	0.0405876	0.000555091	8.85509e-17	1.27988e-12	Low_grade_cartilage
ENSG00000288056	chr6_145538659_G_C_rs444564	-247901	-247900	0.456274	185	240	6.1146e-10	-0.270211	0.0416711	0.000555091	8.85509e-17	1.27988e-12	Low_grade_cartilage
ENSG00000288056	chr6_145538717_T_G_rs370112	-247843	-247842	0.380228	163	200	1.222e-14	-0.334236	0.0402887	0.000555091	8.85509e-17	1.27988e-12	Low_grade_cartilage
ENSG00000288056	chr6_145539482_C_A_rs373704	-247078	-247077	0.456274	185	240	6.1146e-10	-0.270211	0.0416711	0.000555091	8.85509e-17	1.27988e-12	Low_grade_cartilage
ENSG00000288056	chr6_145540139_A_G_rs366621	-246421	-246420	0.425856	177	224	5.51886e-12	-0.300952	0.0412064	0.000555091	8.85509e-17	1.27988e-12	Low_grade_cartilage
ENSG00000288056	chr6_145541092_T_C_rs585292	-245468	-245467	0.427757	177	225	1.38458e-12	-0.30579	0.0405876	0.000555091	8.85509e-17	1.27988e-12	Low_grade_cartilage
ENSG00000288056	chr6_145541813_G_A_rs376257	-244747	-244746	0.380228	163	200	1.222e-14	-0.334236	0.0402887	0.000555091	8.85509e-17	1.27988e-12	Low_grade_cartilage
ENSG00000288056	chr6_145541929_C_A_rs450973	-244631	-244630	0.456274	185	240	6.1146e-10	-0.270211	0.0416711	0.000555091	8.85509e-17	1.27988e-12	Low_grade_cartilage
ENSG00000288056	chr6_145542885_C_A_rs640544	-243675	-243674	0.427757	177	225	1.38459e-12	-0.30579	0.0405876	0.000555091	8.85509e-17	1.27988e-12	Low_grade_cartilage
ENSG00000288056	chr6_145542986_T_C_rs636894	-243574	-243573	0.427757	177	225	1.38458e-12	-0.30579	0.0405876	0.000555091	8.85509e-17	1.27988e-12	Low_grade_cartilage
ENSG00000288056	chr6_145543028_GGATTACA_G_rs67553524;rs5880648	-243532	-243531	0.427757	177	225	1.38458e-12	-0.30579	0.0405876	0.000555091	8.85509e-17	1.27988e-12	Low_grade_cartilage
ENSG00000288056	chr6_145543076_C_T_rs419991	-243484	-243483	0.427757	177	225	1.38459e-12	-0.30579	0.0405876	0.000555091	8.85509e-17	1.27988e-12	Low_grade_cartilage
ENSG00000288056	chr6_145543124_C_T_rs450921	-243436	-243435	0.380228	163	200	1.222e-14	-0.334236	0.0402887	0.000555091	8.85509e-17	1.27988e-12	Low_grade_cartilage
ENSG00000288056	chr6_145544040_C_G_rs110289	-242520	-242519	0.427757	177	225	1.38458e-12	-0.30579	0.0405876	0.000555091	8.85509e-17	1.27988e-12	Low_grade_cartilage
ENSG00000288056	chr6_145544781_T_C_rs427128	-241779	-241778	0.380228	163	200	1.222e-14	-0.334236	0.0402887	0.000555091	8.85509e-17	1.27988e-12	Low_grade_cartilage
ENSG00000288056	chr6_145544805_G_A_rs382910	-241755	-241754	0.427757	177	225	1.38459e-12	-0.30579	0.0405876	0.000555091	8.85509e-17	1.27988e-12	Low_grade_cartilage
ENSG00000288056	chr6_145545197_G_C_rs12524077	-241363	-241362	0.427757	177	225	1.38459e-12	-0.30579	0.0405876	0.000555091	8.85509e-17	1.27988e-12	Low_grade_cartilage
ENSG00000288056	chr6_145545198_TG_T_rs11341930	-241362	-241361	0.380228	163	200	1.222e-14	-0.334236	0.0402887	0.000555091	8.85509e-17	1.27988e-12	Low_grade_cartilage
ENSG00000288056	chr6_145545648_C_T_rs365747	-240912	-240911	0.380228	163	200	1.222e-14	-0.334236	0.0402887	0.000555091	8.85509e-17	1.27988e-12	Low_grade_cartilage
ENSG00000288056	chr6_145546945_A_T_rs416243	-239615	-239614	0.427757	177	225	1.38459e-12	-0.30579	0.0405876	0.000555091	8.85509e-17	1.27988e-12	Low_grade_cartilage
ENSG00000288056	chr6_145547064_G_A_rs404229	-239496	-239495	0.456274	185	240	6.11464e-10	-0.270211	0.0416711	0.000555091	8.85509e-17	1.27988e-12	Low_grade_cartilage
ENSG00000288056	chr6_145547295_T_G_rs34312543	-239265	-239264	0.0665399	34	35	0.000190864	-0.341214	0.08986	0.000555091	8.85509e-17	1.27988e-12	Low_grade_cartilage
ENSG00000288056	chr6_145547860_C_T_rs447818	-238700	-238699	0.427757	177	225	1.38458e-12	-0.30579	0.0405876	0.000555091	8.85509e-17	1.27988e-12	Low_grade_cartilage
ENSG00000288056	chr6_145547874_A_G_rs386678	-238686	-238685	0.456274	185	240	6.1146e-10	-0.270211	0.0416711	0.000555091	8.85509e-17	1.27988e-12	Low_grade_cartilage
ENSG00000288056	chr6_145548009_C_A_rs448258	-238551	-238550	0.380228	163	200	1.222e-14	-0.334236	0.0402887	0.000555091	8.85509e-17	1.27988e-12	Low_grade_cartilage
ENSG00000288056	chr6_145548230_A_G_rs387965	-238330	-238329	0.427757	177	225	1.38458e-12	-0.30579	0.0405876	0.000555091	8.85509e-17	1.27988e-12	Low_grade_cartilage
ENSG00000288056	chr6_145550218_A_C_rs407721	-236342	-236341	0.427757	177	225	1.38458e-12	-0.30579	0.0405876	0.000555091	8.85509e-17	1.27988e-12	Low_grade_cartilage
ENSG00000288056	chr6_145550599_A_G_rs408768	-235961	-235960	0.427757	177	225	1.38459e-12	-0.30579	0.0405876	0.000555091	8.85509e-17	1.27988e-12	Low_grade_cartilage
ENSG00000288056	chr6_145550761_G_T_rs405622	-235799	-235798	0.456274	185	240	6.11464e-10	-0.270211	0.0416711	0.000555091	8.85509e-17	1.27988e-12	Low_grade_cartilage
ENSG00000288056	chr6_145551529_C_T_rs455109	-235031	-235030	0.456274	185	240	6.1146e-10	-0.270211	0.0416711	0.000555091	8.85509e-17	1.27988e-12	Low_grade_cartilage
ENSG00000288056	chr6_145552116_C_T_rs373778	-234444	-234443	0.456274	185	240	6.1146e-10	-0.270211	0.0416711	0.000555091	8.85509e-17	1.27988e-12	Low_grade_cartilage
ENSG00000288056	chr6_145552528_A_T_rs9399553	-234032	-234031	0.380228	163	200	1.222e-14	-0.334236	0.0402887	0.000555091	8.85509e-17	1.27988e-12	Low_grade_cartilage
ENSG00000288056	chr6_145552968_A_G_rs430248	-233592	-233591	0.427757	177	225	1.38458e-12	-0.30579	0.0405876	0.000555091	8.85509e-17	1.27988e-12	Low_grade_cartilage
ENSG00000288056	chr6_145553252_A_G_rs406343	-233308	-233307	0.427757	177	225	1.38458e-12	-0.30579	0.0405876	0.000555091	8.85509e-17	1.27988e-12	Low_grade_cartilage
ENSG00000288056	chr6_145553507_T_C_rs408443	-233053	-233052	0.380228	163	200	1.222e-14	-0.334236	0.0402887	0.000555091	8.85509e-17	1.27988e-12	Low_grade_cartilage
ENSG00000288056	chr6_145553737_A_G_rs436156	-232823	-232822	0.380228	163	200	1.222e-14	-0.334236	0.0402887	0.000555091	8.85509e-17	1.27988e-12	Low_grade_cartilage
ENSG00000288056	chr6_145554287_A_T_rs437147	-232273	-232272	0.380228	163	200	1.222e-14	-0.334236	0.0402887	0.000555091	8.85509e-17	1.27988e-12	Low_grade_cartilage
ENSG00000288056	chr6_145555211_G_A_rs436498	-231349	-231348	0.380228	163	200	1.222e-14	-0.334236	0.0402887	0.000555091	8.85509e-17	1.27988e-12	Low_grade_cartilage
ENSG00000288056	chr6_145556418_T_C_rs9399555	-230142	-230141	0.408745	173	215	1.05427e-11	-0.299526	0.0416342	0.000555091	8.85509e-17	1.27988e-12	Low_grade_cartilage
ENSG00000288056	chr6_145556496_C_T_rs12203609	-230064	-230063	0.0684411	35	36	0.000141725	-0.346062	0.089297	0.000555091	8.85509e-17	1.27988e-12	Low_grade_cartilage
ENSG00000288056	chr6_145557580_G_T_rs446362	-228980	-228979	0.380228	163	200	1.222e-14	-0.334236	0.0402887	0.000555091	8.85509e-17	1.27988e-12	Low_grade_cartilage
ENSG00000288056	chr6_145557869_C_G_rs370654	-228691	-228690	0.380228	163	200	1.222e-14	-0.334236	0.0402887	0.000555091	8.85509e-17	1.27988e-12	Low_grade_cartilage
ENSG00000288056	chr6_145558306_A_T_rs400329	-228254	-228253	0.380228	163	200	1.222e-14	-0.334236	0.0402887	0.000555091	8.85509e-17	1.27988e-12	Low_grade_cartilage
ENSG00000288056	chr6_145558470_G_A_rs414600	-228090	-228089	0.380228	163	200	1.222e-14	-0.334236	0.0402887	0.000555091	8.85509e-17	1.27988e-12	Low_grade_cartilage
ENSG00000288056	chr6_145559494_A_C_rs426874	-227066	-227065	0.408745	173	215	1.05427e-11	-0.299526	0.0416342	0.000555091	8.85509e-17	1.27988e-12	Low_grade_cartilage
ENSG00000288056	chr6_145559692_T_A_rs442409	-226868	-226867	0.406844	173	214	8.79292e-12	-0.302087	0.0418116	0.000555091	8.85509e-17	1.27988e-12	Low_grade_cartilage
ENSG00000288056	chr6_145560079_A_G_rs435671	-226481	-226480	0.380228	163	200	1.222e-14	-0.334236	0.0402887	0.000555091	8.85509e-17	1.27988e-12	Low_grade_cartilage
ENSG00000288056	chr6_145560450_G_C_rs392612	-226110	-226109	0.380228	163	200	1.222e-14	-0.334236	0.0402887	0.000555091	8.85509e-17	1.27988e-12	Low_grade_cartilage
ENSG00000288056	chr6_145561173_T_G_rs367065	-225387	-225386	0.380228	163	200	1.222e-14	-0.334236	0.0402887	0.000555091	8.85509e-17	1.27988e-12	Low_grade_cartilage
ENSG00000288056	chr6_145562047_A_G_rs441290	-224513	-224512	0.408745	173	215	1.05427e-11	-0.299526	0.0416342	0.000555091	8.85509e-17	1.27988e-12	Low_grade_cartilage
ENSG00000288056	chr6_145562094_C_CA_rs570740289;rs11402553	-224466	-224465	0.380228	163	200	1.222e-14	-0.334236	0.0402887	0.000555091	8.85509e-17	1.27988e-12	Low_grade_cartilage
ENSG00000288056	chr6_145562121_C_A_rs412623	-224439	-224438	0.408745	173	215	1.05427e-11	-0.299526	0.0416342	0.000555091	8.85509e-17	1.27988e-12	Low_grade_cartilage
ENSG00000288056	chr6_145562348_T_C_rs443628	-224212	-224211	0.380228	163	200	1.222e-14	-0.334236	0.0402887	0.000555091	8.85509e-17	1.27988e-12	Low_grade_cartilage
ENSG00000288056	chr6_145562404_C_G_rs6915094	-224156	-224155	0.380228	163	200	1.222e-14	-0.334236	0.0402887	0.000555091	8.85509e-17	1.27988e-12	Low_grade_cartilage
ENSG00000288056	chr6_145562665_A_G_rs6919684	-223895	-223894	0.408745	173	215	1.05427e-11	-0.299526	0.0416342	0.000555091	8.85509e-17	1.27988e-12	Low_grade_cartilage
ENSG00000288056	chr6_145562737_T_G_rs6899900	-223823	-223822	0.408745	173	215	1.05427e-11	-0.299526	0.0416342	0.000555091	8.85509e-17	1.27988e-12	Low_grade_cartilage
ENSG00000288056	chr6_145562912_G_T_rs1280279	-223648	-223647	0.260456	121	137	7.55821e-06	-0.223886	0.0487729	0.000555091	8.85509e-17	1.27988e-12	Low_grade_cartilage
ENSG00000288056	chr6_145563615_C_T_rs365869	-222945	-222944	0.380228	163	200	1.222e-14	-0.334236	0.0402887	0.000555091	8.85509e-17	1.27988e-12	Low_grade_cartilage
ENSG00000288056	chr6_145564456_G_A_rs446031	-222104	-222103	0.408745	173	215	1.05427e-11	-0.299526	0.0416342	0.000555091	8.85509e-17	1.27988e-12	Low_grade_cartilage
ENSG00000288056	chr6_145565125_T_C_rs453834	-221435	-221434	0.408745	173	215	1.05428e-11	-0.299526	0.0416342	0.000555091	8.85509e-17	1.27988e-12	Low_grade_cartilage
ENSG00000288056	chr6_145565220_T_TG_rs11383986	-221340	-221339	0.380228	163	200	1.222e-14	-0.334236	0.0402887	0.000555091	8.85509e-17	1.27988e-12	Low_grade_cartilage
ENSG00000288056	chr6_145565223_G_GGTGC_rs59124538	-221337	-221336	0.380228	163	200	1.222e-14	-0.334236	0.0402887	0.000555091	8.85509e-17	1.27988e-12	Low_grade_cartilage
ENSG00000288056	chr6_145565225_T_G_rs777584948	-221335	-221334	0.380228	163	200	1.222e-14	-0.334236	0.0402887	0.000555091	8.85509e-17	1.27988e-12	Low_grade_cartilage
ENSG00000288056	chr6_145565231_C_CT_rs11383985	-221329	-221328	0.380228	163	200	1.222e-14	-0.334236	0.0402887	0.000555091	8.85509e-17	1.27988e-12	Low_grade_cartilage
ENSG00000288056	chr6_145565333_G_A_rs426371	-221227	-221226	0.311787	141	164	5.11711e-09	-0.274709	0.045085	0.000555091	8.85509e-17	1.27988e-12	Low_grade_cartilage
ENSG00000288056	chr6_145565827_C_T_rs409553	-220733	-220732	0.408745	173	215	1.05427e-11	-0.299526	0.0416342	0.000555091	8.85509e-17	1.27988e-12	Low_grade_cartilage
ENSG00000288056	chr6_145565835_T_C_rs371186	-220725	-220724	0.408745	173	215	1.05427e-11	-0.299526	0.0416342	0.000555091	8.85509e-17	1.27988e-12	Low_grade_cartilage
ENSG00000288056	chr6_145566289_T_C_rs372904	-220271	-220270	0.380228	163	200	1.222e-14	-0.334236	0.0402887	0.000555091	8.85509e-17	1.27988e-12	Low_grade_cartilage
ENSG00000288056	chr6_145566420_C_T_rs414297	-220140	-220139	0.380228	163	200	1.222e-14	-0.334236	0.0402887	0.000555091	8.85509e-17	1.27988e-12	Low_grade_cartilage
ENSG00000288056	chr6_145566854_G_C_rs439035	-219706	-219705	0.408745	173	215	1.05427e-11	-0.299526	0.0416342	0.000555091	8.85509e-17	1.27988e-12	Low_grade_cartilage
ENSG00000288056	chr6_145567193_T_G_rs383841	-219367	-219366	0.380228	163	200	1.222e-14	-0.334236	0.0402887	0.000555091	8.85509e-17	1.27988e-12	Low_grade_cartilage
ENSG00000288056	chr6_145567262_G_A_rs411785	-219298	-219297	0.380228	163	200	1.222e-14	-0.334236	0.0402887	0.000555091	8.85509e-17	1.27988e-12	Low_grade_cartilage
ENSG00000288056	chr6_145567899_T_C_rs379040	-218661	-218660	0.380228	163	200	1.222e-14	-0.334236	0.0402887	0.000555091	8.85509e-17	1.27988e-12	Low_grade_cartilage
ENSG00000288056	chr6_145568614_C_T_rs9485004	-217946	-217945	0.0684411	35	36	0.000141725	-0.346062	0.089297	0.000555091	8.85509e-17	1.27988e-12	Low_grade_cartilage
ENSG00000288056	chr6_145568856_C_T_rs418701	-217704	-217703	0.380228	163	200	1.222e-14	-0.334236	0.0402887	0.000555091	8.85509e-17	1.27988e-12	Low_grade_cartilage
ENSG00000288056	chr6_145569854_C_CAT_rs139138869;rs397825391	-216706	-216705	0.374525	162	197	7.93942e-15	-0.341597	0.0408427	0.000555091	8.85509e-17	1.27988e-12	Low_grade_cartilage
ENSG00000288056	chr6_145571186_CTG_C_rs34836710;rs370612886	-215374	-215373	0.380228	163	200	1.222e-14	-0.334236	0.0402887	0.000555091	8.85509e-17	1.27988e-12	Low_grade_cartilage
ENSG00000288056	chr6_145571214_A_C_rs1280276	-215346	-215345	0.380228	163	200	1.222e-14	-0.334236	0.0402887	0.000555091	8.85509e-17	1.27988e-12	Low_grade_cartilage
ENSG00000288056	chr6_145571266_C_T_rs1280275	-215294	-215293	0.380228	163	200	1.222e-14	-0.334236	0.0402887	0.000555091	8.85509e-17	1.27988e-12	Low_grade_cartilage
ENSG00000288056	chr6_145571639_G_A_rs6899772	-214921	-214920	0.0684411	35	36	0.000141725	-0.346062	0.089297	0.000555091	8.85509e-17	1.27988e-12	Low_grade_cartilage
ENSG00000288056	chr6_145571795_C_T_rs6899702	-214765	-214764	0.380228	163	200	1.222e-14	-0.334236	0.0402887	0.000555091	8.85509e-17	1.27988e-12	Low_grade_cartilage
ENSG00000288056	chr6_145571998_C_T_rs6900040	-214562	-214561	0.380228	163	200	1.222e-14	-0.334236	0.0402887	0.000555091	8.85509e-17	1.27988e-12	Low_grade_cartilage
ENSG00000288056	chr6_145572196_T_C_rs6923074	-214364	-214363	0.380228	163	200	1.222e-14	-0.334236	0.0402887	0.000555091	8.85509e-17	1.27988e-12	Low_grade_cartilage
ENSG00000288056	chr6_145572467_C_T_rs2092295	-214093	-214092	0.380228	163	200	1.222e-14	-0.334236	0.0402887	0.000555091	8.85509e-17	1.27988e-12	Low_grade_cartilage
ENSG00000288056	chr6_145572548_A_C_rs2092296	-214012	-214011	0.380228	163	200	1.222e-14	-0.334236	0.0402887	0.000555091	8.85509e-17	1.27988e-12	Low_grade_cartilage
ENSG00000288056	chr6_145572629_A_G_rs2092297	-213931	-213930	0.380228	163	200	1.222e-14	-0.334236	0.0402887	0.000555091	8.85509e-17	1.27988e-12	Low_grade_cartilage
ENSG00000288056	chr6_145572885_C_T_rs2103633	-213675	-213674	0.380228	163	200	1.222e-14	-0.334236	0.0402887	0.000555091	8.85509e-17	1.27988e-12	Low_grade_cartilage
ENSG00000288056	chr6_145573626_C_T_rs9373463	-212934	-212933	0.380228	163	200	1.222e-14	-0.334236	0.0402887	0.000555091	8.85509e-17	1.27988e-12	Low_grade_cartilage
ENSG00000288056	chr6_145573813_G_A_rs6912079	-212747	-212746	0.380228	163	200	1.222e-14	-0.334236	0.0402887	0.000555091	8.85509e-17	1.27988e-12	Low_grade_cartilage
ENSG00000288056	chr6_145573821_T_C_rs4896820	-212739	-212738	0.408745	173	215	1.05427e-11	-0.299526	0.0416342	0.000555091	8.85509e-17	1.27988e-12	Low_grade_cartilage
ENSG00000288056	chr6_145574661_G_T_rs9322028	-211899	-211898	0.380228	163	200	1.222e-14	-0.334236	0.0402887	0.000555091	8.85509e-17	1.27988e-12	Low_grade_cartilage
ENSG00000288056	chr6_145574982_A_G_rs12205752	-211578	-211577	0.380228	163	200	1.222e-14	-0.334236	0.0402887	0.000555091	8.85509e-17	1.27988e-12	Low_grade_cartilage
ENSG00000288056	chr6_145575045_G_A_rs4896821	-211515	-211514	0.408745	173	215	1.05427e-11	-0.299526	0.0416342	0.000555091	8.85509e-17	1.27988e-12	Low_grade_cartilage
ENSG00000288056	chr6_145575687_A_T_rs9390336	-210873	-210872	0.380228	163	200	1.222e-14	-0.334236	0.0402887	0.000555091	8.85509e-17	1.27988e-12	Low_grade_cartilage
ENSG00000288056	chr6_145575961_G_A_rs9376950	-210599	-210598	0.380228	163	200	1.222e-14	-0.334236	0.0402887	0.000555091	8.85509e-17	1.27988e-12	Low_grade_cartilage
ENSG00000288056	chr6_145576371_GC_G_rs66947489	-210189	-210188	0.380228	163	200	1.222e-14	-0.334236	0.0402887	0.000555091	8.85509e-17	1.27988e-12	Low_grade_cartilage
ENSG00000288056	chr6_145576439_C_CA_rs66601885;rs397794960	-210121	-210120	0.408745	173	215	1.05427e-11	-0.299526	0.0416342	0.000555091	8.85509e-17	1.27988e-12	Low_grade_cartilage
ENSG00000288056	chr6_145576486_T_A_rs9403725	-210074	-210073	0.311787	141	164	5.11711e-09	-0.274709	0.045085	0.000555091	8.85509e-17	1.27988e-12	Low_grade_cartilage
ENSG00000288056	chr6_145577318_T_C_rs6925594	-209242	-209241	0.380228	163	200	1.222e-14	-0.334236	0.0402887	0.000555091	8.85509e-17	1.27988e-12	Low_grade_cartilage
ENSG00000288056	chr6_145577339_GA_G_rs797010728	-209221	-209220	0.380228	163	200	1.222e-14	-0.334236	0.0402887	0.000555091	8.85509e-17	1.27988e-12	Low_grade_cartilage
ENSG00000288056	chr6_145577625_T_C_rs11155432	-208935	-208934	0.380228	163	200	1.222e-14	-0.334236	0.0402887	0.000555091	8.85509e-17	1.27988e-12	Low_grade_cartilage
ENSG00000288056	chr6_145577775_C_T_rs9376951	-208785	-208784	0.311787	141	164	5.11711e-09	-0.274709	0.045085	0.000555091	8.85509e-17	1.27988e-12	Low_grade_cartilage
ENSG00000288056	chr6_145578121_A_C_rs7746330	-208439	-208438	0.380228	163	200	1.222e-14	-0.334236	0.0402887	0.000555091	8.85509e-17	1.27988e-12	Low_grade_cartilage
ENSG00000288056	chr6_145578690_A_G_rs6913727	-207870	-207869	0.380228	163	200	1.222e-14	-0.334236	0.0402887	0.000555091	8.85509e-17	1.27988e-12	Low_grade_cartilage
ENSG00000288056	chr6_145578839_C_A_rs6914203	-207721	-207720	0.380228	163	200	1.222e-14	-0.334236	0.0402887	0.000555091	8.85509e-17	1.27988e-12	Low_grade_cartilage
ENSG00000288056	chr6_145579147_T_TATA_rs148102041;rs61508971;rs397701893	-207413	-207412	0.380228	163	200	1.222e-14	-0.334236	0.0402887	0.000555091	8.85509e-17	1.27988e-12	Low_grade_cartilage
ENSG00000288056	chr6_145579424_G_T_rs10872577	-207136	-207135	0.380228	163	200	1.222e-14	-0.334236	0.0402887	0.000555091	8.85509e-17	1.27988e-12	Low_grade_cartilage
ENSG00000288056	chr6_145579788_T_G_rs12208812	-206772	-206771	0.380228	163	200	1.222e-14	-0.334236	0.0402887	0.000555091	8.85509e-17	1.27988e-12	Low_grade_cartilage
ENSG00000288056	chr6_145580550_G_T_rs9403726	-206010	-206009	0.380228	163	200	1.222e-14	-0.334236	0.0402887	0.000555091	8.85509e-17	1.27988e-12	Low_grade_cartilage
ENSG00000288056	chr6_145583265_T_A_rs6570692	-203295	-203294	0.380228	163	200	1.222e-14	-0.334236	0.0402887	0.000555091	8.85509e-17	1.27988e-12	Low_grade_cartilage
ENSG00000288056	chr6_145583628_G_A_rs4335004	-202932	-202931	0.380228	163	200	1.222e-14	-0.334236	0.0402887	0.000555091	8.85509e-17	1.27988e-12	Low_grade_cartilage
ENSG00000288056	chr6_145584118_G_A_rs6902404	-202442	-202441	0.408745	173	215	1.05428e-11	-0.299526	0.0416342	0.000555091	8.85509e-17	1.27988e-12	Low_grade_cartilage
ENSG00000288056	chr6_145584125_G_A_rs6902410	-202435	-202434	0.380228	163	200	1.222e-14	-0.334236	0.0402887	0.000555091	8.85509e-17	1.27988e-12	Low_grade_cartilage
ENSG00000288056	chr6_145584892_G_A_rs6918814	-201668	-201667	0.391635	168	206	4.68234e-15	-0.341694	0.0404551	0.000555091	8.85509e-17	1.27988e-12	Low_grade_cartilage
ENSG00000288056	chr6_145584954_T_A_rs1935612	-201606	-201605	0.380228	163	200	1.222e-14	-0.334236	0.0402887	0.000555091	8.85509e-17	1.27988e-12	Low_grade_cartilage
ENSG00000288056	chr6_145585547_A_G_rs9322029	-201013	-201012	0.380228	163	200	1.222e-14	-0.334236	0.0402887	0.000555091	8.85509e-17	1.27988e-12	Low_grade_cartilage
ENSG00000288056	chr6_145585871_C_T_rs9403729	-200689	-200688	0.380228	163	200	1.222e-14	-0.334236	0.0402887	0.000555091	8.85509e-17	1.27988e-12	Low_grade_cartilage
ENSG00000288056	chr6_145586031_T_C_rs9373464	-200529	-200528	0.380228	163	200	1.222e-14	-0.334236	0.0402887	0.000555091	8.85509e-17	1.27988e-12	Low_grade_cartilage
ENSG00000288056	chr6_145586097_C_T_rs9403730	-200463	-200462	0.380228	163	200	1.222e-14	-0.334236	0.0402887	0.000555091	8.85509e-17	1.27988e-12	Low_grade_cartilage
ENSG00000288056	chr6_145586695_G_A_rs11155433	-199865	-199864	0.380228	163	200	1.222e-14	-0.334236	0.0402887	0.000555091	8.85509e-17	1.27988e-12	Low_grade_cartilage
ENSG00000288056	chr6_145586801_G_A_rs9403731	-199759	-199758	0.380228	163	200	1.222e-14	-0.334236	0.0402887	0.000555091	8.85509e-17	1.27988e-12	Low_grade_cartilage
ENSG00000288056	chr6_145587129_A_G_rs9390338	-199431	-199430	0.380228	163	200	1.222e-14	-0.334236	0.0402887	0.000555091	8.85509e-17	1.27988e-12	Low_grade_cartilage
ENSG00000288056	chr6_145589705_C_T_rs6570693	-196855	-196854	0.380228	163	200	1.222e-14	-0.334236	0.0402887	0.000555091	8.85509e-17	1.27988e-12	Low_grade_cartilage
ENSG00000288056	chr6_145590068_C_G_rs6570694	-196492	-196491	0.380228	163	200	1.222e-14	-0.334236	0.0402887	0.000555091	8.85509e-17	1.27988e-12	Low_grade_cartilage
ENSG00000288056	chr6_145590150_C_A_rs6570695	-196410	-196409	0.380228	163	200	1.222e-14	-0.334236	0.0402887	0.000555091	8.85509e-17	1.27988e-12	Low_grade_cartilage
ENSG00000288056	chr6_145590450_AAG_A_rs113059509;rs764090179	-196110	-196109	0.0760456	39	40	1.44715e-05	-0.368593	0.0830261	0.000555091	8.85509e-17	1.27988e-12	Low_grade_cartilage
ENSG00000288056	chr6_145590541_C_T_rs9386125	-196019	-196018	0.380228	163	200	1.222e-14	-0.334236	0.0402887	0.000555091	8.85509e-17	1.27988e-12	Low_grade_cartilage
ENSG00000288056	chr6_145590594_T_C_rs9399558	-195966	-195965	0.380228	163	200	1.222e-14	-0.334236	0.0402887	0.000555091	8.85509e-17	1.27988e-12	Low_grade_cartilage
ENSG00000288056	chr6_145590880_T_C_rs9373466	-195680	-195679	0.380228	163	200	1.222e-14	-0.334236	0.0402887	0.000555091	8.85509e-17	1.27988e-12	Low_grade_cartilage
ENSG00000288056	chr6_145591090_G_T_rs9376953	-195470	-195469	0.380228	163	200	1.222e-14	-0.334236	0.0402887	0.000555091	8.85509e-17	1.27988e-12	Low_grade_cartilage
ENSG00000288056	chr6_145591175_A_C_rs9403733	-195385	-195384	0.380228	163	200	1.222e-14	-0.334236	0.0402887	0.000555091	8.85509e-17	1.27988e-12	Low_grade_cartilage
ENSG00000288056	chr6_145591752_G_A_rs9497357	-194808	-194807	0.380228	163	200	1.222e-14	-0.334236	0.0402887	0.000555091	8.85509e-17	1.27988e-12	Low_grade_cartilage
ENSG00000288056	chr6_145591957_T_G_rs13202312	-194603	-194602	0.380228	163	200	1.222e-14	-0.334236	0.0402887	0.000555091	8.85509e-17	1.27988e-12	Low_grade_cartilage
ENSG00000288056	chr6_145592283_A_T_rs12201226	-194277	-194276	0.309886	140	163	4.71427e-09	-0.27513	0.0450402	0.000555091	8.85509e-17	1.27988e-12	Low_grade_cartilage
ENSG00000288056	chr6_145592302_C_T_rs6918809	-194258	-194257	0.380228	163	200	1.222e-14	-0.334236	0.0402887	0.000555091	8.85509e-17	1.27988e-12	Low_grade_cartilage
ENSG00000288056	chr6_145592307_G_A_rs10457787	-194253	-194252	0.380228	163	200	1.222e-14	-0.334236	0.0402887	0.000555091	8.85509e-17	1.27988e-12	Low_grade_cartilage
ENSG00000288056	chr6_145592685_G_A_rs9322030	-193875	-193874	0.380228	163	200	1.222e-14	-0.334236	0.0402887	0.000555091	8.85509e-17	1.27988e-12	Low_grade_cartilage
ENSG00000288056	chr6_145593941_A_C_rs7765675	-192619	-192618	0.380228	163	200	1.222e-14	-0.334236	0.0402887	0.000555091	8.85509e-17	1.27988e-12	Low_grade_cartilage
ENSG00000288056	chr6_145593964_A_C_rs7765687	-192596	-192595	0.380228	163	200	1.222e-14	-0.334236	0.0402887	0.000555091	8.85509e-17	1.27988e-12	Low_grade_cartilage
ENSG00000288056	chr6_145595481_T_A_rs4495284	-191079	-191078	0.380228	163	200	1.222e-14	-0.334236	0.0402887	0.000555091	8.85509e-17	1.27988e-12	Low_grade_cartilage
ENSG00000288056	chr6_145595489_G_GATTT_rs10639767;rs397784416	-191071	-191070	0.380228	163	200	1.222e-14	-0.334236	0.0402887	0.000555091	8.85509e-17	1.27988e-12	Low_grade_cartilage
ENSG00000288056	chr6_145595561_A_G_rs4263604	-190999	-190998	0.380228	163	200	1.222e-14	-0.334236	0.0402887	0.000555091	8.85509e-17	1.27988e-12	Low_grade_cartilage
ENSG00000288056	chr6_145596959_A_ATCTCGGC_rs11281714	-189601	-189600	0.378327	162	199	5.33808e-15	-0.337529	0.040059	0.000555091	8.85509e-17	1.27988e-12	Low_grade_cartilage
ENSG00000288056	chr6_145597184_G_A_rs6917199	-189376	-189375	0.376426	161	198	6.11541e-14	-0.326104	0.0405561	0.000555091	8.85509e-17	1.27988e-12	Low_grade_cartilage
ENSG00000288056	chr6_145597471_T_A_rs6570696	-189089	-189088	0.19962	96	105	1.50606e-10	-0.353377	0.0524733	0.000555091	8.85509e-17	1.27988e-12	Low_grade_cartilage
ENSG00000288056	chr6_145597499_C_G_rs6570698	-189061	-189060	0.410646	173	216	5.17929e-12	-0.302078	0.0413001	0.000555091	8.85509e-17	1.27988e-12	Low_grade_cartilage
ENSG00000288056	chr6_145597745_C_T_rs11759979	-188815	-188814	0.380228	163	200	1.222e-14	-0.334236	0.0402887	0.000555091	8.85509e-17	1.27988e-12	Low_grade_cartilage
ENSG00000288056	chr6_145599596_G_A_rs6570699	-186964	-186963	0.456274	185	240	6.1146e-10	-0.270211	0.0416711	0.000555091	8.85509e-17	1.27988e-12	Low_grade_cartilage
ENSG00000288056	chr6_145599881_T_C_rs6914304	-186679	-186678	0.408745	173	215	1.05427e-11	-0.299526	0.0416342	0.000555091	8.85509e-17	1.27988e-12	Low_grade_cartilage
ENSG00000288056	chr6_145599981_G_T_rs1935615	-186579	-186578	0.456274	185	240	6.11464e-10	-0.270211	0.0416711	0.000555091	8.85509e-17	1.27988e-12	Low_grade_cartilage
ENSG00000288056	chr6_145600000_T_A_rs10457788	-186560	-186559	0.380228	163	200	1.222e-14	-0.334236	0.0402887	0.000555091	8.85509e-17	1.27988e-12	Low_grade_cartilage
ENSG00000288056	chr6_145601641_A_G_rs6903252	-184919	-184918	0.446768	182	235	3.63491e-10	-0.273034	0.041508	0.000555091	8.85509e-17	1.27988e-12	Low_grade_cartilage
ENSG00000288056	chr6_145602009_T_C_rs7762536	-184551	-184550	0.410646	173	216	5.17929e-12	-0.302078	0.0413001	0.000555091	8.85509e-17	1.27988e-12	Low_grade_cartilage
ENSG00000288056	chr6_145604480_C_A_rs952406	-182080	-182079	0.408745	173	215	1.05427e-11	-0.299526	0.0416342	0.000555091	8.85509e-17	1.27988e-12	Low_grade_cartilage
ENSG00000288056	chr6_145604816_T_C_rs952405	-181744	-181743	0.408745	173	215	1.05428e-11	-0.299526	0.0416342	0.000555091	8.85509e-17	1.27988e-12	Low_grade_cartilage
ENSG00000288056	chr6_145604826_A_G_rs952407	-181734	-181733	0.0684411	35	36	0.000141725	-0.346062	0.089297	0.000555091	8.85509e-17	1.27988e-12	Low_grade_cartilage
ENSG00000288056	chr6_145605064_G_A_rs13196875	-181496	-181495	0.0684411	35	36	0.000141725	-0.346062	0.089297	0.000555091	8.85509e-17	1.27988e-12	Low_grade_cartilage
ENSG00000288056	chr6_145605912_C_T_rs4896824	-180648	-180647	0.408745	173	215	1.05427e-11	-0.299526	0.0416342	0.000555091	8.85509e-17	1.27988e-12	Low_grade_cartilage
ENSG00000288056	chr6_145606248_A_G_rs7773939	-180312	-180311	0.410646	173	216	5.17929e-12	-0.302078	0.0413001	0.000555091	8.85509e-17	1.27988e-12	Low_grade_cartilage
ENSG00000288056	chr6_145608601_GA_G_rs36123126;rs398085380;rs397777797	-177959	-177958	0.378327	163	199	2.89888e-14	-0.33249	0.0407483	0.000555091	8.85509e-17	1.27988e-12	Low_grade_cartilage
ENSG00000288056	chr6_145609287_T_A_rs7772286	-177273	-177272	0.446768	182	235	3.63492e-10	-0.273034	0.041508	0.000555091	8.85509e-17	1.27988e-12	Low_grade_cartilage
ENSG00000288056	chr6_145610323_C_G_rs9403734	-176237	-176236	0.382129	163	201	6.85025e-15	-0.334327	0.0398634	0.000555091	8.85509e-17	1.27988e-12	Low_grade_cartilage
ENSG00000288056	chr6_145610416_A_G_rs6570700	-176144	-176143	0.410646	173	216	5.17929e-12	-0.302078	0.0413001	0.000555091	8.85509e-17	1.27988e-12	Low_grade_cartilage
ENSG00000288056	chr6_145611440_C_T_rs951143	-175120	-175119	0.456274	185	240	6.1146e-10	-0.270211	0.0416711	0.000555091	8.85509e-17	1.27988e-12	Low_grade_cartilage
ENSG00000288056	chr6_145612254_T_G_rs870491	-174306	-174305	0.410646	173	216	5.17929e-12	-0.302078	0.0413001	0.000555091	8.85509e-17	1.27988e-12	Low_grade_cartilage
ENSG00000288056	chr6_145612639_AT_A_rs35949482;rs398085381;rs397720220	-173921	-173920	0.380228	163	200	1.222e-14	-0.334236	0.0402887	0.000555091	8.85509e-17	1.27988e-12	Low_grade_cartilage
ENSG00000288056	chr6_145613137_C_T_rs2096201	-173423	-173422	0.380228	163	200	1.222e-14	-0.334236	0.0402887	0.000555091	8.85509e-17	1.27988e-12	Low_grade_cartilage
ENSG00000288056	chr6_145613705_T_C_rs4332001	-172855	-172854	0.410646	173	216	5.17929e-12	-0.302078	0.0413001	0.000555091	8.85509e-17	1.27988e-12	Low_grade_cartilage
ENSG00000288056	chr6_145613870_C_A_rs4398765	-172690	-172689	0.311787	141	164	5.11711e-09	-0.274709	0.045085	0.000555091	8.85509e-17	1.27988e-12	Low_grade_cartilage
ENSG00000288056	chr6_145614374_C_T_rs4895678	-172186	-172185	0.456274	185	240	6.1146e-10	-0.270211	0.0416711	0.000555091	8.85509e-17	1.27988e-12	Low_grade_cartilage
ENSG00000288056	chr6_145614436_T_C_rs12208019	-172124	-172123	0.380228	163	200	1.222e-14	-0.334236	0.0402887	0.000555091	8.85509e-17	1.27988e-12	Low_grade_cartilage
ENSG00000288056	chr6_145615455_C_T_rs9403735	-171105	-171104	0.380228	163	200	1.222e-14	-0.334236	0.0402887	0.000555091	8.85509e-17	1.27988e-12	Low_grade_cartilage
ENSG00000288056	chr6_145615851_CA_C_rs138546765	-170709	-170708	0.380228	163	200	1.222e-14	-0.334236	0.0402887	0.000555091	8.85509e-17	1.27988e-12	Low_grade_cartilage
ENSG00000288056	chr6_145616603_T_C_rs12211884	-169957	-169956	0.410646	173	216	5.17929e-12	-0.302078	0.0413001	0.000555091	8.85509e-17	1.27988e-12	Low_grade_cartilage
ENSG00000288056	chr6_145617409_T_C_rs11155435	-169151	-169150	0.382129	163	201	6.85025e-15	-0.334327	0.0398634	0.000555091	8.85509e-17	1.27988e-12	Low_grade_cartilage
ENSG00000288056	chr6_145619203_A_T_rs13203662	-167357	-167356	0.0665399	34	35	0.000190864	-0.341214	0.08986	0.000555091	8.85509e-17	1.27988e-12	Low_grade_cartilage
ENSG00000288056	chr6_145622190_C_T_rs1935617	-164370	-164369	0.454373	185	239	3.86509e-10	-0.273535	0.0416539	0.000555091	8.85509e-17	1.27988e-12	Low_grade_cartilage
ENSG00000288056	chr6_145622376_C_T_rs1935616	-164184	-164183	0.406844	173	214	5.55243e-12	-0.304266	0.0416659	0.000555091	8.85509e-17	1.27988e-12	Low_grade_cartilage
ENSG00000288056	chr6_145622601_T_A_rs9376954	-163959	-163958	0.406844	173	214	5.55243e-12	-0.304266	0.0416659	0.000555091	8.85509e-17	1.27988e-12	Low_grade_cartilage
ENSG00000288056	chr6_145624642_C_T_rs9399559	-161918	-161917	0.406844	173	214	5.55243e-12	-0.304266	0.0416659	0.000555091	8.85509e-17	1.27988e-12	Low_grade_cartilage
ENSG00000288056	chr6_145625944_C_T_rs1045820	-160616	-160615	0.406844	173	214	5.55243e-12	-0.304266	0.0416659	0.000555091	8.85509e-17	1.27988e-12	Low_grade_cartilage
ENSG00000288056	chr6_145628268_T_A_rs9376955	-158292	-158291	0.444867	182	234	2.26326e-10	-0.276451	0.0414947	0.000555091	8.85509e-17	1.27988e-12	Low_grade_cartilage
ENSG00000288056	chr6_145628708_T_C_rs9376956	-157852	-157851	0.408745	173	215	2.68618e-12	-0.306839	0.0413302	0.000555091	8.85509e-17	1.27988e-12	Low_grade_cartilage
ENSG00000288056	chr6_145628976_C_G_rs11155438	-157584	-157583	0.385932	165	203	4.50756e-16	-0.347425	0.0394455	0.000555091	8.85509e-17	1.27988e-12	Low_grade_cartilage
ENSG00000288056	chr6_145631147_G_A_rs6941429	-155413	-155412	0.385932	165	203	4.50756e-16	-0.347425	0.0394455	0.000555091	8.85509e-17	1.27988e-12	Low_grade_cartilage
ENSG00000288056	chr6_145632202_T_A_rs4896827	-154358	-154357	0.408745	173	215	2.68616e-12	-0.306839	0.0413302	0.000555091	8.85509e-17	1.27988e-12	Low_grade_cartilage
ENSG00000288056	chr6_145632203_A_C_rs4896828	-154357	-154356	0.408745	173	215	2.68618e-12	-0.306839	0.0413302	0.000555091	8.85509e-17	1.27988e-12	Low_grade_cartilage
ENSG00000288056	chr6_145632539_T_A_rs4896829	-154021	-154020	0.444867	182	234	2.26326e-10	-0.276451	0.0414947	0.000555091	8.85509e-17	1.27988e-12	Low_grade_cartilage
ENSG00000288056	chr6_145632954_A_G_rs6570701	-153606	-153605	0.408745	173	215	2.68616e-12	-0.306839	0.0413302	0.000555091	8.85509e-17	1.27988e-12	Low_grade_cartilage
ENSG00000288056	chr6_145633718_T_C_rs7772717	-152842	-152841	0.385932	165	203	4.50748e-16	-0.347425	0.0394455	0.000555091	8.85509e-17	1.27988e-12	Low_grade_cartilage
ENSG00000288056	chr6_145634169_T_C_rs9497380	-152391	-152390	0.408745	173	215	2.68618e-12	-0.306839	0.0413302	0.000555091	8.85509e-17	1.27988e-12	Low_grade_cartilage
ENSG00000288056	chr6_145634469_C_T_rs9373467	-152091	-152090	0.317491	143	167	4.13909e-10	-0.290342	0.044296	0.000555091	8.85509e-17	1.27988e-12	Low_grade_cartilage
ENSG00000288056	chr6_145634551_G_C_rs9399561	-152009	-152008	0.385932	165	203	4.50756e-16	-0.347425	0.0394455	0.000555091	8.85509e-17	1.27988e-12	Low_grade_cartilage
ENSG00000288056	chr6_145634707_A_C_rs12205454	-151853	-151852	0.0665399	34	35	0.000190864	-0.341214	0.08986	0.000555091	8.85509e-17	1.27988e-12	Low_grade_cartilage
ENSG00000288056	chr6_145634750_T_A_rs1539380	-151810	-151809	0.21673	98	114	0.000549802	0.182314	0.0519643	0.000555091	8.85509e-17	1.27988e-12	Low_grade_cartilage
ENSG00000288056	chr6_145635657_G_C_rs13200495	-150903	-150902	0.0684411	35	36	0.000141725	-0.346062	0.089297	0.000555091	8.85509e-17	1.27988e-12	Low_grade_cartilage
ENSG00000288056	chr6_145635916_C_T_rs6570703	-150644	-150643	0.408745	173	215	2.68616e-12	-0.306839	0.0413302	0.000555091	8.85509e-17	1.27988e-12	Low_grade_cartilage
ENSG00000288056	chr6_145638345_T_C_rs4896831	-148215	-148214	0.444867	182	234	2.26326e-10	-0.276451	0.0414947	0.000555091	8.85509e-17	1.27988e-12	Low_grade_cartilage
ENSG00000288056	chr6_145640065_C_T_rs6570705	-146495	-146494	0.408745	173	215	2.68618e-12	-0.306839	0.0413302	0.000555091	8.85509e-17	1.27988e-12	Low_grade_cartilage
ENSG00000288056	chr6_145641057_G_T_rs9403737	-145503	-145502	0.408745	173	215	2.68616e-12	-0.306839	0.0413302	0.000555091	8.85509e-17	1.27988e-12	Low_grade_cartilage
ENSG00000288056	chr6_145641786_T_C_rs6570706	-144774	-144773	0.408745	173	215	2.68616e-12	-0.306839	0.0413302	0.000555091	8.85509e-17	1.27988e-12	Low_grade_cartilage
ENSG00000288056	chr6_145643015_G_A_rs4896832	-143545	-143544	0.408745	173	215	2.68616e-12	-0.306839	0.0413302	0.000555091	8.85509e-17	1.27988e-12	Low_grade_cartilage
ENSG00000288056	chr6_145644537_T_G_rs4896833	-142023	-142022	0.408745	173	215	2.68618e-12	-0.306839	0.0413302	0.000555091	8.85509e-17	1.27988e-12	Low_grade_cartilage
ENSG00000288056	chr6_145644876_C_G_rs10872579	-141684	-141683	0.408745	173	215	2.68616e-12	-0.306839	0.0413302	0.000555091	8.85509e-17	1.27988e-12	Low_grade_cartilage
ENSG00000288056	chr6_145645950_G_A_rs1292339	-140610	-140609	0.555133	182	234	2.26326e-10	0.276451	0.0414947	0.000555091	8.85509e-17	1.27988e-12	Low_grade_cartilage
ENSG00000288056	chr6_145646335_A_C_rs1292338	-140225	-140224	0.591255	173	215	2.68616e-12	0.306839	0.0413302	0.000555091	8.85509e-17	1.27988e-12	Low_grade_cartilage
ENSG00000288056	chr6_145646671_A_G_rs1292337	-139889	-139888	0.591255	173	215	2.68618e-12	0.306839	0.0413302	0.000555091	8.85509e-17	1.27988e-12	Low_grade_cartilage
ENSG00000288056	chr6_145646682_T_C_rs1292336	-139878	-139877	0.591255	173	215	2.68616e-12	0.306839	0.0413302	0.000555091	8.85509e-17	1.27988e-12	Low_grade_cartilage
ENSG00000288056	chr6_145646741_A_C_rs1292335	-139819	-139818	0.541825	185	241	1.36098e-10	0.278229	0.0412053	0.000555091	8.85509e-17	1.27988e-12	Low_grade_cartilage
ENSG00000288056	chr6_145647152_G_A_rs1292334	-139408	-139407	0.591255	173	215	2.68616e-12	0.306839	0.0413302	0.000555091	8.85509e-17	1.27988e-12	Low_grade_cartilage
ENSG00000288056	chr6_145648078_G_T_rs857883	-138482	-138481	0.589354	174	216	1.86553e-12	0.309392	0.0413365	0.000555091	8.85509e-17	1.27988e-12	Low_grade_cartilage
ENSG00000288056	chr6_145648580_T_G_rs857882	-137980	-137979	0.589354	174	216	1.86553e-12	0.309392	0.0413365	0.000555091	8.85509e-17	1.27988e-12	Low_grade_cartilage
ENSG00000288056	chr6_145649657_C_A_rs857881	-136903	-136902	0.612167	166	204	2.80414e-16	0.350203	0.0394364	0.000555091	8.85509e-17	1.27988e-12	Low_grade_cartilage
ENSG00000288056	chr6_145649979_T_C_rs857880	-136581	-136580	0.589354	174	216	1.86553e-12	0.309392	0.0413365	0.000555091	8.85509e-17	1.27988e-12	Low_grade_cartilage
ENSG00000288056	chr6_145650203_G_C_rs73579446	-136357	-136356	0.0684411	35	36	0.000141725	-0.346062	0.089297	0.000555091	8.85509e-17	1.27988e-12	Low_grade_cartilage
ENSG00000288056	chr6_145650586_C_T_rs35587488	-135974	-135973	0.0665399	34	35	0.000190864	-0.341214	0.08986	0.000555091	8.85509e-17	1.27988e-12	Low_grade_cartilage
ENSG00000288056	chr6_145652704_A_G_rs702305	-133856	-133855	0.589354	174	216	1.86553e-12	0.309392	0.0413365	0.000555091	8.85509e-17	1.27988e-12	Low_grade_cartilage
ENSG00000288056	chr6_145652907_C_A_rs857879	-133653	-133652	0.589354	174	216	1.86553e-12	0.309392	0.0413365	0.000555091	8.85509e-17	1.27988e-12	Low_grade_cartilage
ENSG00000288056	chr6_145653642_C_G_rs28703599	-132918	-132917	0.0665399	34	35	0.000190864	-0.341214	0.08986	0.000555091	8.85509e-17	1.27988e-12	Low_grade_cartilage
ENSG00000288056	chr6_145654319_C_T_rs719030	-132241	-132240	0.680608	144	168	2.99686e-10	0.293036	0.0443164	0.000555091	8.85509e-17	1.27988e-12	Low_grade_cartilage
ENSG00000288056	chr6_145655094_A_C_rs857877	-131466	-131465	0.589354	174	216	1.86553e-12	0.309392	0.0413365	0.000555091	8.85509e-17	1.27988e-12	Low_grade_cartilage
ENSG00000288056	chr6_145655539_T_C_rs864148	-131021	-131020	0.612167	166	204	2.80414e-16	0.350203	0.0394364	0.000555091	8.85509e-17	1.27988e-12	Low_grade_cartilage
ENSG00000288056	chr6_145658897_T_G_rs857875	-127663	-127662	0.589354	174	216	1.86553e-12	0.309392	0.0413365	0.000555091	8.85509e-17	1.27988e-12	Low_grade_cartilage
ENSG00000288056	chr6_145661208_C_T_rs1292333	-125352	-125351	0.589354	174	216	1.86553e-12	0.309392	0.0413365	0.000555091	8.85509e-17	1.27988e-12	Low_grade_cartilage
ENSG00000288056	chr6_145661650_T_G_rs2179323	-124910	-124909	0.589354	174	216	1.86553e-12	0.309392	0.0413365	0.000555091	8.85509e-17	1.27988e-12	Low_grade_cartilage
ENSG00000288056	chr6_145662446_C_CA_rs144681481	-124114	-124113	0.581749	176	220	3.58521e-12	0.302298	0.0409846	0.000555091	8.85509e-17	1.27988e-12	Low_grade_cartilage
ENSG00000288056	chr6_145663559_C_T_rs1737185	-123001	-123000	0.539924	186	242	9.88918e-11	0.280669	0.0412242	0.000555091	8.85509e-17	1.27988e-12	Low_grade_cartilage
ENSG00000288056	chr6_145664722_A_T_rs4634475	-121838	-121837	0.589354	174	216	1.86553e-12	0.309392	0.0413365	0.000555091	8.85509e-17	1.27988e-12	Low_grade_cartilage
ENSG00000288056	chr6_145664729_C_T_rs149717262	-121831	-121830	0.0684411	35	36	0.000141725	-0.346062	0.089297	0.000555091	8.85509e-17	1.27988e-12	Low_grade_cartilage
ENSG00000288056	chr6_145666827_T_C_rs62438257	-119733	-119732	0.587453	175	217	3.387e-12	0.306382	0.0414849	0.000555091	8.85509e-17	1.27988e-12	Low_grade_cartilage
ENSG00000288056	chr6_145668292_C_T_rs6570708	-118268	-118267	0.612167	166	204	2.80414e-16	0.350203	0.0394364	0.000555091	8.85509e-17	1.27988e-12	Low_grade_cartilage
ENSG00000288056	chr6_145668671_T_C_rs697053	-117889	-117888	0.612167	166	204	2.80414e-16	0.350203	0.0394364	0.000555091	8.85509e-17	1.27988e-12	Low_grade_cartilage
ENSG00000288056	chr6_145669661_T_C_rs702304	-116899	-116898	0.612167	166	204	2.80414e-16	0.350203	0.0394364	0.000555091	8.85509e-17	1.27988e-12	Low_grade_cartilage
ENSG00000288056	chr6_145669893_T_C_rs702306	-116667	-116666	0.612167	166	204	2.80414e-16	0.350203	0.0394364	0.000555091	8.85509e-17	1.27988e-12	Low_grade_cartilage
ENSG00000288056	chr6_145672318_C_G_rs702307	-114242	-114241	0.612167	166	204	2.80414e-16	0.350203	0.0394364	0.000555091	8.85509e-17	1.27988e-12	Low_grade_cartilage
ENSG00000288056	chr6_145677491_T_C_rs1070516	-109069	-109068	0.589354	174	216	1.86553e-12	0.309392	0.0413365	0.000555091	8.85509e-17	1.27988e-12	Low_grade_cartilage
ENSG00000288056	chr6_145677569_A_G_rs1070517	-108991	-108990	0.612167	166	204	2.80414e-16	0.350203	0.0394364	0.000555091	8.85509e-17	1.27988e-12	Low_grade_cartilage
ENSG00000288056	chr6_145678223_A_G_rs1070518	-108337	-108336	0.680608	144	168	2.99686e-10	0.293036	0.0443164	0.000555091	8.85509e-17	1.27988e-12	Low_grade_cartilage
ENSG00000288056	chr6_145678512_G_C_rs1070519	-108048	-108047	0.612167	166	204	2.80414e-16	0.350203	0.0394364	0.000555091	8.85509e-17	1.27988e-12	Low_grade_cartilage
ENSG00000288056	chr6_145678908_T_C_rs702309	-107652	-107651	0.612167	166	204	2.80414e-16	0.350203	0.0394364	0.000555091	8.85509e-17	1.27988e-12	Low_grade_cartilage
ENSG00000288056	chr6_145681243_GT_G_rs148572968	-105317	-105316	0.576046	181	223	1.73706e-12	0.314701	0.0419795	0.000555091	8.85509e-17	1.27988e-12	Low_grade_cartilage
ENSG00000288056	chr6_145682265_C_T_rs702313	-104295	-104294	0.539924	186	242	9.88918e-11	0.280669	0.0412242	0.000555091	8.85509e-17	1.27988e-12	Low_grade_cartilage
ENSG00000288056	chr6_145682374_G_A_rs702314	-104186	-104185	0.589354	174	216	1.86553e-12	0.309392	0.0413365	0.000555091	8.85509e-17	1.27988e-12	Low_grade_cartilage
ENSG00000288056	chr6_145682634_A_G_rs697054	-103926	-103925	0.612167	166	204	2.80414e-16	0.350203	0.0394364	0.000555091	8.85509e-17	1.27988e-12	Low_grade_cartilage
ENSG00000288056	chr6_145682654_G_C_rs697055	-103906	-103905	0.612167	166	204	2.80414e-16	0.350203	0.0394364	0.000555091	8.85509e-17	1.27988e-12	Low_grade_cartilage
ENSG00000288056	chr6_145682761_C_T_rs697056	-103799	-103798	0.612167	166	204	2.80414e-16	0.350203	0.0394364	0.000555091	8.85509e-17	1.27988e-12	Low_grade_cartilage
ENSG00000288056	chr6_145683541_C_A_rs702316	-103019	-103018	0.73384	125	140	1.08286e-06	0.245538	0.0488984	0.000555091	8.85509e-17	1.27988e-12	Low_grade_cartilage
ENSG00000288056	chr6_145683624_A_T_rs12195117	-102936	-102935	0.0684411	35	36	0.000141725	-0.346062	0.089297	0.000555091	8.85509e-17	1.27988e-12	Low_grade_cartilage
ENSG00000288056	chr6_145683874_C_T_rs702317	-102686	-102685	0.612167	166	204	2.80414e-16	0.350203	0.0394364	0.000555091	8.85509e-17	1.27988e-12	Low_grade_cartilage
ENSG00000288056	chr6_145684737_G_T_rs702318	-101823	-101822	0.612167	166	204	2.80414e-16	0.350203	0.0394364	0.000555091	8.85509e-17	1.27988e-12	Low_grade_cartilage
ENSG00000288056	chr6_145684806_A_AATT_rs57771381	-101754	-101753	0.612167	166	204	2.80414e-16	0.350203	0.0394364	0.000555091	8.85509e-17	1.27988e-12	Low_grade_cartilage
ENSG00000288056	chr6_145684981_T_C_rs702319	-101579	-101578	0.612167	166	204	2.80414e-16	0.350203	0.0394364	0.000555091	8.85509e-17	1.27988e-12	Low_grade_cartilage
ENSG00000288056	chr6_145685518_G_A_rs702320	-101042	-101041	0.612167	166	204	2.80414e-16	0.350203	0.0394364	0.000555091	8.85509e-17	1.27988e-12	Low_grade_cartilage
ENSG00000288056	chr6_145685559_A_G_rs702321	-101001	-101000	0.589354	174	216	1.86553e-12	0.309392	0.0413365	0.000555091	8.85509e-17	1.27988e-12	Low_grade_cartilage
ENSG00000288056	chr6_145686030_G_A_rs702322	-100530	-100529	0.680608	144	168	2.99686e-10	0.293036	0.0443164	0.000555091	8.85509e-17	1.27988e-12	Low_grade_cartilage
ENSG00000288056	chr6_145687138_A_G_rs702323	-99422	-99421	0.589354	174	216	1.86553e-12	0.309392	0.0413365	0.000555091	8.85509e-17	1.27988e-12	Low_grade_cartilage
ENSG00000288056	chr6_145687657_T_C_rs702324	-98903	-98902	0.612167	166	204	2.80414e-16	0.350203	0.0394364	0.000555091	8.85509e-17	1.27988e-12	Low_grade_cartilage
ENSG00000288056	chr6_145689103_A_G_rs1337839	-97457	-97456	0.589354	174	216	1.86553e-12	0.309392	0.0413365	0.000555091	8.85509e-17	1.27988e-12	Low_grade_cartilage
ENSG00000288056	chr6_145689391_A_T_rs9390343	-97169	-97168	0.553232	183	235	1.64699e-10	0.278936	0.0415169	0.000555091	8.85509e-17	1.27988e-12	Low_grade_cartilage
ENSG00000288056	chr6_145689928_C_T_rs9376957	-96632	-96631	0.589354	174	216	1.86553e-12	0.309392	0.0413365	0.000555091	8.85509e-17	1.27988e-12	Low_grade_cartilage
ENSG00000288056	chr6_145690925_T_C_rs2142978	-95635	-95634	0.680608	144	168	2.99686e-10	0.293036	0.0443164	0.000555091	8.85509e-17	1.27988e-12	Low_grade_cartilage
ENSG00000288056	chr6_145691619_C_G_rs9390344	-94941	-94940	0.553232	183	235	1.64699e-10	0.278936	0.0415169	0.000555091	8.85509e-17	1.27988e-12	Low_grade_cartilage
ENSG00000288056	chr6_145692456_A_G_rs9497395	-94104	-94103	0.589354	174	216	1.86553e-12	0.309392	0.0413365	0.000555091	8.85509e-17	1.27988e-12	Low_grade_cartilage
ENSG00000288056	chr6_145693032_C_T_rs4896837	-93528	-93527	0.612167	166	204	2.80414e-16	0.350203	0.0394364	0.000555091	8.85509e-17	1.27988e-12	Low_grade_cartilage
ENSG00000288056	chr6_145693827_C_A_rs9497396	-92733	-92732	0.589354	174	216	1.86553e-12	0.309392	0.0413365	0.000555091	8.85509e-17	1.27988e-12	Low_grade_cartilage
ENSG00000288056	chr6_145694221_A_G_rs9403739	-92339	-92338	0.589354	174	216	1.86553e-12	0.309392	0.0413365	0.000555091	8.85509e-17	1.27988e-12	Low_grade_cartilage
ENSG00000288056	chr6_145694315_T_C_rs4896838	-92245	-92244	0.612167	166	204	2.80414e-16	0.350203	0.0394364	0.000555091	8.85509e-17	1.27988e-12	Low_grade_cartilage
ENSG00000288056	chr6_145697381_A_G_rs4455694	-89179	-89178	0.612167	166	204	2.80414e-16	0.350203	0.0394364	0.000555091	8.85509e-17	1.27988e-12	Low_grade_cartilage
ENSG00000288056	chr6_145697745_A_G_rs7756778	-88815	-88814	0.598859	171	211	8.8551e-17	0.355705	0.0392821	0.000555091	8.85509e-17	1.27988e-12	Low_grade_cartilage
ENSG00000288056	chr6_145698553_T_G_rs4896839	-88007	-88006	0.612167	166	204	2.80414e-16	0.350203	0.0394364	0.000555091	8.85509e-17	1.27988e-12	Low_grade_cartilage
ENSG00000288056	chr6_145699358_T_C_rs2328704	-87202	-87201	0.553232	183	235	1.64699e-10	0.278936	0.0415169	0.000555091	8.85509e-17	1.27988e-12	Low_grade_cartilage
ENSG00000288056	chr6_145700119_A_T_rs6932863	-86441	-86440	0.612167	166	204	2.80414e-16	0.350203	0.0394364	0.000555091	8.85509e-17	1.27988e-12	Low_grade_cartilage
ENSG00000288056	chr6_145701395_T_C_rs1415744	-85165	-85164	0.589354	174	216	1.86553e-12	0.309392	0.0413365	0.000555091	8.85509e-17	1.27988e-12	Low_grade_cartilage
ENSG00000288056	chr6_145701904_C_T_rs9376958	-84656	-84655	0.589354	174	216	1.86553e-12	0.309392	0.0413365	0.000555091	8.85509e-17	1.27988e-12	Low_grade_cartilage
ENSG00000288056	chr6_145701914_C_A_rs6901864	-84646	-84645	0.612167	167	204	7.80017e-16	0.349979	0.0401185	0.000555091	8.85509e-17	1.27988e-12	Low_grade_cartilage
ENSG00000288056	chr6_145702008_A_G_rs6901888	-84552	-84551	0.612167	166	204	2.80414e-16	0.350203	0.0394364	0.000555091	8.85509e-17	1.27988e-12	Low_grade_cartilage
ENSG00000288056	chr6_145702190_T_C_rs9485017	-84370	-84369	0.657795	151	180	4.71407e-10	0.283175	0.0433571	0.000555091	8.85509e-17	1.27988e-12	Low_grade_cartilage
ENSG00000288056	chr6_145702473_G_A_rs991507	-84087	-84086	0.612167	166	204	2.80414e-16	0.350203	0.0394364	0.000555091	8.85509e-17	1.27988e-12	Low_grade_cartilage
ENSG00000288056	chr6_145704526_C_T_rs6930154	-82034	-82033	0.589354	174	216	1.86553e-12	0.309392	0.0413365	0.000555091	8.85509e-17	1.27988e-12	Low_grade_cartilage
ENSG00000288056	chr6_145704595_T_C_rs9485018	-81965	-81964	0.589354	174	216	1.86553e-12	0.309392	0.0413365	0.000555091	8.85509e-17	1.27988e-12	Low_grade_cartilage
ENSG00000288056	chr6_145707631_T_C_rs2223411	-78929	-78928	0.680608	144	168	2.99686e-10	0.293036	0.0443164	0.000555091	8.85509e-17	1.27988e-12	Low_grade_cartilage
ENSG00000288056	chr6_145707934_C_T_rs2206142	-78626	-78625	0.680608	144	168	2.99686e-10	0.293036	0.0443164	0.000555091	8.85509e-17	1.27988e-12	Low_grade_cartilage
ENSG00000288056	chr6_145708551_G_A_rs2092263	-78009	-78008	0.589354	174	216	1.86553e-12	0.309392	0.0413365	0.000555091	8.85509e-17	1.27988e-12	Low_grade_cartilage
ENSG00000288056	chr6_145709412_G_A_rs9403741	-77148	-77147	0.589354	174	216	1.86553e-12	0.309392	0.0413365	0.000555091	8.85509e-17	1.27988e-12	Low_grade_cartilage
ENSG00000288056	chr6_145709903_T_G_rs55810423	-76657	-76656	0.589354	174	216	1.86553e-12	0.309392	0.0413365	0.000555091	8.85509e-17	1.27988e-12	Low_grade_cartilage
ENSG00000288056	chr6_145709968_A_G_rs9497398	-76592	-76591	0.612167	166	204	2.80414e-16	0.350203	0.0394364	0.000555091	8.85509e-17	1.27988e-12	Low_grade_cartilage
ENSG00000288056	chr6_145711012_C_A_rs57700188	-75548	-75547	0.58365	174	219	3.70161e-13	0.313095	0.0403968	0.000555091	8.85509e-17	1.27988e-12	Low_grade_cartilage
ENSG00000288056	chr6_145711552_C_G_rs62433835	-75008	-75007	0.553232	183	235	1.64699e-10	0.278936	0.0415169	0.000555091	8.85509e-17	1.27988e-12	Low_grade_cartilage
ENSG00000288056	chr6_145715693_C_T_rs735535	-70867	-70866	0.589354	174	216	1.86553e-12	0.309392	0.0413365	0.000555091	8.85509e-17	1.27988e-12	Low_grade_cartilage
ENSG00000288056	chr6_145715696_A_C_rs735536	-70864	-70863	0.589354	174	216	1.86553e-12	0.309392	0.0413365	0.000555091	8.85509e-17	1.27988e-12	Low_grade_cartilage
ENSG00000288056	chr6_145715969_C_T_rs2092262	-70591	-70590	0.553232	183	235	1.64699e-10	0.278936	0.0415169	0.000555091	8.85509e-17	1.27988e-12	Low_grade_cartilage
ENSG00000288056	chr6_145716686_G_A_rs1004752	-69874	-69873	0.589354	174	216	1.86553e-12	0.309392	0.0413365	0.000555091	8.85509e-17	1.27988e-12	Low_grade_cartilage
ENSG00000288056	chr6_145717329_A_C_rs9373471	-69231	-69230	0.589354	174	216	1.86553e-12	0.309392	0.0413365	0.000555091	8.85509e-17	1.27988e-12	Low_grade_cartilage
ENSG00000288056	chr6_145718104_A_C_rs199843753	-68456	-68455	0.589354	174	216	1.86553e-12	0.309392	0.0413365	0.000555091	8.85509e-17	1.27988e-12	Low_grade_cartilage
ENSG00000288056	chr6_145719951_G_GT_rs11430307;rs397802441;rs397888089	-66609	-66608	0.612167	166	204	2.80414e-16	0.350203	0.0394364	0.000555091	8.85509e-17	1.27988e-12	Low_grade_cartilage
ENSG00000288056	chr6_145720386_T_C_rs4896841	-66174	-66173	0.612167	166	204	2.80414e-16	0.350203	0.0394364	0.000555091	8.85509e-17	1.27988e-12	Low_grade_cartilage
ENSG00000288056	chr6_145721422_T_C_rs1337840	-65138	-65137	0.553232	183	235	1.64699e-10	0.278936	0.0415169	0.000555091	8.85509e-17	1.27988e-12	Low_grade_cartilage
ENSG00000288056	chr6_145723611_G_T_rs9390347	-62949	-62948	0.589354	174	216	1.86553e-12	0.309392	0.0413365	0.000555091	8.85509e-17	1.27988e-12	Low_grade_cartilage
ENSG00000288056	chr6_145723612_C_T_rs9390348	-62948	-62947	0.589354	174	216	1.86553e-12	0.309392	0.0413365	0.000555091	8.85509e-17	1.27988e-12	Low_grade_cartilage
ENSG00000288056	chr6_145724912_A_G_rs12195987	-61648	-61647	0.0665399	34	35	0.000190864	-0.341214	0.08986	0.000555091	8.85509e-17	1.27988e-12	Low_grade_cartilage
ENSG00000288056	chr6_145725147_GAACA_G_rs77390748	-61413	-61412	0.589354	174	216	1.86553e-12	0.309392	0.0413365	0.000555091	8.85509e-17	1.27988e-12	Low_grade_cartilage
ENSG00000288056	chr6_145725245_C_G_rs9485019	-61315	-61314	0.589354	174	216	1.86553e-12	0.309392	0.0413365	0.000555091	8.85509e-17	1.27988e-12	Low_grade_cartilage
ENSG00000288056	chr6_145727601_T_C_rs9376961	-58959	-58958	0.589354	174	216	1.86553e-12	0.309392	0.0413365	0.000555091	8.85509e-17	1.27988e-12	Low_grade_cartilage
ENSG00000288056	chr6_145727917_G_A_rs9386128	-58643	-58642	0.589354	174	216	1.86553e-12	0.309392	0.0413365	0.000555091	8.85509e-17	1.27988e-12	Low_grade_cartilage
ENSG00000288056	chr6_145729625_AC_A_rs145215538	-56935	-56934	0.589354	174	216	1.86553e-12	0.309392	0.0413365	0.000555091	8.85509e-17	1.27988e-12	Low_grade_cartilage
ENSG00000288056	chr6_145730135_T_C_rs9497401	-56425	-56424	0.612167	166	204	2.80414e-16	0.350203	0.0394364	0.000555091	8.85509e-17	1.27988e-12	Low_grade_cartilage
ENSG00000288056	chr6_145732362_G_A_rs2328707	-54198	-54197	0.612167	166	204	2.80414e-16	0.350203	0.0394364	0.000555091	8.85509e-17	1.27988e-12	Low_grade_cartilage
ENSG00000288056	chr6_145733294_T_G_rs9390349	-53266	-53265	0.589354	174	216	1.86553e-12	0.309392	0.0413365	0.000555091	8.85509e-17	1.27988e-12	Low_grade_cartilage
ENSG00000288056	chr6_145733306_TA_T_rs67187505	-53254	-53253	0.589354	174	216	1.86553e-12	0.309392	0.0413365	0.000555091	8.85509e-17	1.27988e-12	Low_grade_cartilage
ENSG00000288056	chr6_145733559_T_G_rs9497403	-53001	-53000	0.680608	144	168	2.99686e-10	0.293036	0.0443164	0.000555091	8.85509e-17	1.27988e-12	Low_grade_cartilage
ENSG00000288056	chr6_145734054_T_TA_rs139319208;rs58953689	-52506	-52505	0.539924	186	242	9.88918e-11	0.280669	0.0412242	0.000555091	8.85509e-17	1.27988e-12	Low_grade_cartilage
ENSG00000288056	chr6_145735340_G_C_rs2235482	-51220	-51219	0.612167	166	204	2.80414e-16	0.350203	0.0394364	0.000555091	8.85509e-17	1.27988e-12	Low_grade_cartilage
ENSG00000288056	chr6_145735545_C_T_rs111332144	-51015	-51014	0.539924	186	242	9.88918e-11	0.280669	0.0412242	0.000555091	8.85509e-17	1.27988e-12	Low_grade_cartilage
ENSG00000288056	chr6_145735665_G_A_rs2072911	-50895	-50894	0.589354	174	216	1.86553e-12	0.309392	0.0413365	0.000555091	8.85509e-17	1.27988e-12	Low_grade_cartilage
ENSG00000288056	chr6_145735712_T_C_rs2235481	-50848	-50847	0.680608	144	168	2.99686e-10	0.293036	0.0443164	0.000555091	8.85509e-17	1.27988e-12	Low_grade_cartilage
ENSG00000288056	chr6_145736153_C_T_rs12193627	-50407	-50406	0.0665399	34	35	0.000190864	-0.341214	0.08986	0.000555091	8.85509e-17	1.27988e-12	Low_grade_cartilage
ENSG00000288056	chr6_145736338_A_AT_rs148729245	-50222	-50221	0.515209	197	255	3.65806e-10	0.282149	0.0429011	0.000555091	8.85509e-17	1.27988e-12	Low_grade_cartilage
ENSG00000288056	chr6_145737179_A_T_rs1055212	-49381	-49380	0.612167	166	204	2.80414e-16	0.350203	0.0394364	0.000555091	8.85509e-17	1.27988e-12	Low_grade_cartilage
ENSG00000288056	chr6_145738351_A_G_rs1337841	-48209	-48208	0.589354	174	216	1.86553e-12	0.309392	0.0413365	0.000555091	8.85509e-17	1.27988e-12	Low_grade_cartilage
ENSG00000288056	chr6_145739057_G_T_rs9403742	-47503	-47502	0.553232	183	235	1.64699e-10	0.278936	0.0415169	0.000555091	8.85509e-17	1.27988e-12	Low_grade_cartilage
ENSG00000288056	chr6_145739546_T_A_rs13201738	-47014	-47013	0.0665399	34	35	0.000190864	-0.341214	0.08986	0.000555091	8.85509e-17	1.27988e-12	Low_grade_cartilage
ENSG00000288056	chr6_145739582_T_C_rs9497406	-46978	-46977	0.612167	166	204	2.80414e-16	0.350203	0.0394364	0.000555091	8.85509e-17	1.27988e-12	Low_grade_cartilage
ENSG00000288056	chr6_145739621_G_T_rs11965018	-46939	-46938	0.589354	174	216	1.86553e-12	0.309392	0.0413365	0.000555091	8.85509e-17	1.27988e-12	Low_grade_cartilage
ENSG00000288056	chr6_145740534_G_C_rs6923678	-46026	-46025	0.612167	166	204	2.80414e-16	0.350203	0.0394364	0.000555091	8.85509e-17	1.27988e-12	Low_grade_cartilage
ENSG00000288056	chr6_145741006_A_G_rs10214925	-45554	-45553	0.612167	166	204	2.80414e-16	0.350203	0.0394364	0.000555091	8.85509e-17	1.27988e-12	Low_grade_cartilage
ENSG00000288056	chr6_145741725_G_A_rs4895682	-44835	-44834	0.612167	166	204	2.80414e-16	0.350203	0.0394364	0.000555091	8.85509e-17	1.27988e-12	Low_grade_cartilage
ENSG00000288056	chr6_145741798_TTGTG_T_rs138333566;rs77782849	-44762	-44761	0.589354	174	216	1.86553e-12	0.309392	0.0413365	0.000555091	8.85509e-17	1.27988e-12	Low_grade_cartilage
ENSG00000288056	chr6_145741959_C_T_rs4896842	-44601	-44600	0.612167	166	204	2.80414e-16	0.350203	0.0394364	0.000555091	8.85509e-17	1.27988e-12	Low_grade_cartilage
ENSG00000288056	chr6_145742315_T_C_rs4896843	-44245	-44244	0.612167	166	204	2.80414e-16	0.350203	0.0394364	0.000555091	8.85509e-17	1.27988e-12	Low_grade_cartilage
ENSG00000288056	chr6_145743753_G_T_rs1415745	-42807	-42806	0.23384	108	123	0.000207996	0.194772	0.0516042	0.000555091	8.85509e-17	1.27988e-12	Low_grade_cartilage
ENSG00000288056	chr6_145744903_C_T_rs7753273	-41657	-41656	0.678707	145	169	1.7051e-10	0.296558	0.04418	0.000555091	8.85509e-17	1.27988e-12	Low_grade_cartilage
ENSG00000288056	chr6_145745025_G_A_rs7753770	-41535	-41534	0.610266	167	205	1.15602e-16	0.354472	0.039321	0.000555091	8.85509e-17	1.27988e-12	Low_grade_cartilage
ENSG00000288056	chr6_145745678_G_A_rs2064185	-40882	-40881	0.610266	167	205	1.15602e-16	0.354472	0.039321	0.000555091	8.85509e-17	1.27988e-12	Low_grade_cartilage
ENSG00000288056	chr6_145747661_A_G_rs9485021	-38899	-38898	0.587453	175	217	8.31657e-13	0.314599	0.0412963	0.000555091	8.85509e-17	1.27988e-12	Low_grade_cartilage
ENSG00000288056	chr6_145747976_A_G_rs1569540	-38584	-38583	0.587453	175	217	8.31657e-13	0.314599	0.0412963	0.000555091	8.85509e-17	1.27988e-12	Low_grade_cartilage
ENSG00000288056	chr6_145748565_G_C_rs2142983	-37995	-37994	0.587453	175	217	8.31657e-13	0.314599	0.0412963	0.000555091	8.85509e-17	1.27988e-12	Low_grade_cartilage
ENSG00000288056	chr6_145748653_G_A_rs1577916	-37907	-37906	0.610266	167	205	1.15602e-16	0.354472	0.039321	0.000555091	8.85509e-17	1.27988e-12	Low_grade_cartilage
ENSG00000288056	chr6_145750559_G_C_rs2142981	-36001	-36000	0.610266	167	205	1.15602e-16	0.354472	0.039321	0.000555091	8.85509e-17	1.27988e-12	Low_grade_cartilage
ENSG00000288056	chr6_145750703_G_C_rs1890170	-35857	-35856	0.678707	145	169	1.7051e-10	0.296558	0.04418	0.000555091	8.85509e-17	1.27988e-12	Low_grade_cartilage
ENSG00000288056	chr6_145750978_T_C_rs1890171	-35582	-35581	0.610266	167	205	1.15602e-16	0.354472	0.039321	0.000555091	8.85509e-17	1.27988e-12	Low_grade_cartilage
ENSG00000288056	chr6_145751285_G_GT_rs143228804;rs35626376	-35275	-35274	0.587453	175	217	8.31657e-13	0.314599	0.0412963	0.000555091	8.85509e-17	1.27988e-12	Low_grade_cartilage
ENSG00000288056	chr6_145751526_C_T_rs7752286	-35034	-35033	0.610266	167	205	1.15602e-16	0.354472	0.039321	0.000555091	8.85509e-17	1.27988e-12	Low_grade_cartilage
ENSG00000288056	chr6_145753805_G_A_rs6928007	-32755	-32754	0.587453	175	217	8.31657e-13	0.314599	0.0412963	0.000555091	8.85509e-17	1.27988e-12	Low_grade_cartilage
ENSG00000288056	chr6_145753949_G_A_rs6570713	-32611	-32610	0.610266	167	205	1.15602e-16	0.354472	0.039321	0.000555091	8.85509e-17	1.27988e-12	Low_grade_cartilage
ENSG00000288056	chr6_145754088_T_C_rs4896844	-32472	-32471	0.610266	167	205	1.15602e-16	0.354472	0.039321	0.000555091	8.85509e-17	1.27988e-12	Low_grade_cartilage
ENSG00000288056	chr6_145754536_A_C_rs1011597	-32024	-32023	0.587453	175	217	8.31657e-13	0.314599	0.0412963	0.000555091	8.85509e-17	1.27988e-12	Low_grade_cartilage
ENSG00000288056	chr6_145755297_G_A_rs1011596	-31263	-31262	0.587453	175	217	8.31657e-13	0.314599	0.0412963	0.000555091	8.85509e-17	1.27988e-12	Low_grade_cartilage
ENSG00000288056	chr6_145755613_C_T_rs1883365	-30947	-30946	0.587453	175	217	8.31657e-13	0.314599	0.0412963	0.000555091	8.85509e-17	1.27988e-12	Low_grade_cartilage
ENSG00000288056	chr6_145755971_A_G_rs1415746	-30589	-30588	0.610266	167	205	1.15602e-16	0.354472	0.039321	0.000555091	8.85509e-17	1.27988e-12	Low_grade_cartilage
ENSG00000288056	chr6_145756113_G_A_rs1415747	-30447	-30446	0.610266	167	205	1.15602e-16	0.354472	0.039321	0.000555091	8.85509e-17	1.27988e-12	Low_grade_cartilage
ENSG00000288056	chr6_145757771_C_T_rs9399564	-28789	-28788	0.587453	175	217	8.31657e-13	0.314599	0.0412963	0.000555091	8.85509e-17	1.27988e-12	Low_grade_cartilage
ENSG00000288056	chr6_145759543_G_A_rs2142980	-27017	-27016	0.73384	125	140	1.08286e-06	0.245538	0.0488984	0.000555091	8.85509e-17	1.27988e-12	Low_grade_cartilage
ENSG00000288056	chr6_145760233_G_A_rs6933161	-26327	-26326	0.587453	175	217	8.31657e-13	0.314599	0.0412963	0.000555091	8.85509e-17	1.27988e-12	Low_grade_cartilage
ENSG00000288056	chr6_145760770_G_T_rs9399565	-25790	-25789	0.587453	175	217	8.31657e-13	0.314599	0.0412963	0.000555091	8.85509e-17	1.27988e-12	Low_grade_cartilage
ENSG00000288056	chr6_145761146_G_A_rs9373473	-25414	-25413	0.551331	184	236	7.68814e-11	0.284694	0.0415466	0.000555091	8.85509e-17	1.27988e-12	Low_grade_cartilage
ENSG00000288056	chr6_145762724_C_G_rs6570715	-23836	-23835	0.587453	175	217	8.31657e-13	0.314599	0.0412963	0.000555091	8.85509e-17	1.27988e-12	Low_grade_cartilage
ENSG00000288056	chr6_145762802_A_T_rs6570716	-23758	-23757	0.610266	167	205	1.15602e-16	0.354472	0.039321	0.000555091	8.85509e-17	1.27988e-12	Low_grade_cartilage
ENSG00000288056	chr6_145762831_A_G_rs6570717	-23729	-23728	0.610266	167	205	1.15602e-16	0.354472	0.039321	0.000555091	8.85509e-17	1.27988e-12	Low_grade_cartilage
ENSG00000288056	chr6_145765056_A_G_rs2206141	-21504	-21503	0.608365	168	206	1.01164e-16	0.356443	0.0394513	0.000555091	8.85509e-17	1.27988e-12	Low_grade_cartilage
ENSG00000288056	chr6_145765608_C_T_rs79433730	-20952	-20951	0.0665399	34	35	0.000190864	-0.341214	0.08986	0.000555091	8.85509e-17	1.27988e-12	Low_grade_cartilage
ENSG00000288056	chr6_145766964_A_G_rs12208721	-19596	-19595	0.0684411	35	36	0.000141725	-0.346062	0.089297	0.000555091	8.85509e-17	1.27988e-12	Low_grade_cartilage
ENSG00000288056	chr6_145767307_T_G_rs6570718	-19253	-19252	0.608365	168	206	1.01164e-16	0.356443	0.0394513	0.000555091	8.85509e-17	1.27988e-12	Low_grade_cartilage
ENSG00000288056	chr6_145768171_C_G_rs6906402	-18389	-18388	0.608365	168	206	1.01164e-16	0.356443	0.0394513	0.000555091	8.85509e-17	1.27988e-12	Low_grade_cartilage
ENSG00000288056	chr6_145768220_A_G_rs6906258	-18340	-18339	0.608365	168	206	1.01164e-16	0.356443	0.0394513	0.000555091	8.85509e-17	1.27988e-12	Low_grade_cartilage
ENSG00000288056	chr6_145772644_G_C_rs7770862	-13916	-13915	0.608365	168	206	1.01164e-16	0.356443	0.0394513	0.000555091	8.85509e-17	1.27988e-12	Low_grade_cartilage
ENSG00000288056	chr6_145774603_G_A_rs2328708	-11957	-11956	0.585551	176	218	7.52928e-13	0.316495	0.0414562	0.000555091	8.85509e-17	1.27988e-12	Low_grade_cartilage
ENSG00000288056	chr6_145775467_C_G_rs13437042	-11093	-11092	0.585551	176	218	7.52928e-13	0.316495	0.0414562	0.000555091	8.85509e-17	1.27988e-12	Low_grade_cartilage
ENSG00000288056	chr6_145778885_C_T_rs13210966	-7675	-7674	0.0684411	35	36	0.000141725	-0.346062	0.089297	0.000555091	8.85509e-17	1.27988e-12	Low_grade_cartilage
ENSG00000288056	chr6_145779540_A_G_rs6915718	-7020	-7019	0.608365	168	206	1.01164e-16	0.356443	0.0394513	0.000555091	8.85509e-17	1.27988e-12	Low_grade_cartilage
ENSG00000288056	chr6_145782632_C_A_rs9403746	-3928	-3927	0.585551	176	218	7.52928e-13	0.316495	0.0414562	0.000555091	8.85509e-17	1.27988e-12	Low_grade_cartilage
ENSG00000288056	chr6_145785683_T_C_rs2328709	-877	-876	0.608365	168	206	1.01164e-16	0.356443	0.0394513	0.000555091	8.85509e-17	1.27988e-12	Low_grade_cartilage
ENSG00000288056	chr6_145787260_A_C_rs9390354	700	701	0.585551	176	218	7.5292e-13	0.316495	0.0414562	0.000555091	8.85509e-17	1.27988e-12	Low_grade_cartilage
ENSG00000288056	chr6_145790287_C_T_rs6902913	3727	3728	0.585551	176	218	7.52928e-13	0.316495	0.0414562	0.000555091	8.85509e-17	1.27988e-12	Low_grade_cartilage
ENSG00000288056	chr6_145791212_T_C_rs6931553	4652	4653	0.610266	168	205	1.14472e-16	0.357455	0.0396454	0.000555091	8.85509e-17	1.27988e-12	Low_grade_cartilage
ENSG00000288056	chr6_145791806_C_T_rs9390355	5246	5247	0.585551	176	218	7.5292e-13	0.316495	0.0414562	0.000555091	8.85509e-17	1.27988e-12	Low_grade_cartilage
ENSG00000288056	chr6_145792163_T_C_rs6937661	5603	5604	0.610266	168	205	1.14472e-16	0.357455	0.0396454	0.000555091	8.85509e-17	1.27988e-12	Low_grade_cartilage
ENSG00000288056	chr6_145792518_T_A_rs4895683	5958	5959	0.585551	176	218	7.52928e-13	0.316495	0.0414562	0.000555091	8.85509e-17	1.27988e-12	Low_grade_cartilage
ENSG00000288056	chr6_145792625_C_G_rs117945383	6065	6066	0.0551331	29	29	0.000519746	-0.34943	0.0991504	0.000555091	8.85509e-17	1.27988e-12	Low_grade_cartilage
ENSG00000288056	chr6_145792887_A_C_rs4895684	6327	6328	0.585551	176	218	7.5292e-13	0.316495	0.0414562	0.000555091	8.85509e-17	1.27988e-12	Low_grade_cartilage
ENSG00000288056	chr6_145794804_C_T_rs6900175	8244	8245	0.768061	114	122	3.00065e-05	0.230921	0.0541383	0.000555091	8.85509e-17	1.27988e-12	Low_grade_cartilage
ENSG00000288056	chr6_145794977_C_G_rs2050027	8417	8418	0.585551	176	218	7.52928e-13	0.316495	0.0414562	0.000555091	8.85509e-17	1.27988e-12	Low_grade_cartilage
ENSG00000288056	chr6_145797089_A_G_rs12199362	10529	10530	0.389734	168	205	1.14472e-16	-0.357455	0.0396454	0.000555091	8.85509e-17	1.27988e-12	Low_grade_cartilage
ENSG00000288056	chr6_145797739_G_C_rs12214705	11179	11180	0.0665399	34	35	0.000190864	-0.341214	0.08986	0.000555091	8.85509e-17	1.27988e-12	Low_grade_cartilage
ENSG00000288056	chr6_145797847_T_A_rs9390356	11287	11288	0.389734	168	205	1.14472e-16	-0.357455	0.0396454	0.000555091	8.85509e-17	1.27988e-12	Low_grade_cartilage
ENSG00000288056	chr6_145800472_G_A_rs9386131	13912	13913	0.414449	176	218	7.52928e-13	-0.316495	0.0414562	0.000555091	8.85509e-17	1.27988e-12	Low_grade_cartilage
ENSG00000288056	chr6_145801001_T_G_rs12200607	14441	14442	0.0665399	34	35	0.000190864	-0.341214	0.08986	0.000555091	8.85509e-17	1.27988e-12	Low_grade_cartilage
ENSG00000288056	chr6_145802400_G_A_rs7739735	15840	15841	0.414449	176	218	7.5292e-13	-0.316495	0.0414562	0.000555091	8.85509e-17	1.27988e-12	Low_grade_cartilage
ENSG00000288056	chr6_145802682_G_A_rs7744014	16122	16123	0.414449	176	218	7.52928e-13	-0.316495	0.0414562	0.000555091	8.85509e-17	1.27988e-12	Low_grade_cartilage
ENSG00000288056	chr6_145804330_T_G_rs9403747	17770	17771	0.414449	176	218	7.52928e-13	-0.316495	0.0414562	0.000555091	8.85509e-17	1.27988e-12	Low_grade_cartilage
ENSG00000288056	chr6_145804657_A_T_rs3811102	18097	18098	0.389734	168	205	1.14472e-16	-0.357455	0.0396454	0.000555091	8.85509e-17	1.27988e-12	Low_grade_cartilage
ENSG00000288056	chr6_145805283_C_T_rs9373475	18723	18724	0.389734	168	205	1.14472e-16	-0.357455	0.0396454	0.000555091	8.85509e-17	1.27988e-12	Low_grade_cartilage
ENSG00000288056	chr6_145807444_A_G_rs35807318	20884	20885	0.0665399	34	35	0.000190864	-0.341214	0.08986	0.000555091	8.85509e-17	1.27988e-12	Low_grade_cartilage
ENSG00000288056	chr6_145808211_A_G_rs9390357	21651	21652	0.414449	176	218	7.52922e-13	-0.316495	0.0414562	0.000555091	8.85509e-17	1.27988e-12	Low_grade_cartilage
ENSG00000288056	chr6_145808919_G_A_rs9376965	22359	22360	0.323194	146	170	1.72936e-10	-0.297283	0.0443044	0.000555091	8.85509e-17	1.27988e-12	Low_grade_cartilage
ENSG00000288056	chr6_145809030_AG_A_rs59819748	22470	22471	0.389734	168	205	1.14472e-16	-0.357455	0.0396454	0.000555091	8.85509e-17	1.27988e-12	Low_grade_cartilage
ENSG00000288056	chr6_145810272_CA_C_rs67074055;rs397795536	23712	23713	0.414449	176	218	7.52928e-13	-0.316495	0.0414562	0.000555091	8.85509e-17	1.27988e-12	Low_grade_cartilage
ENSG00000288056	chr6_145814989_G_T_rs13214277	28429	28430	0.389734	168	205	1.14472e-16	-0.357455	0.0396454	0.000555091	8.85509e-17	1.27988e-12	Low_grade_cartilage
ENSG00000288056	chr6_145815279_G_C_rs62435775	28719	28720	0.323194	146	170	1.72936e-10	-0.297283	0.0443044	0.000555091	8.85509e-17	1.27988e-12	Low_grade_cartilage
ENSG00000288056	chr6_145817571_A_G_rs10447449	31011	31012	0.391635	168	206	1.01164e-16	-0.356443	0.0394513	0.000555091	8.85509e-17	1.27988e-12	Low_grade_cartilage
ENSG00000288056	chr6_145818605_C_G_rs9373476	32045	32046	0.391635	168	206	1.01164e-16	-0.356443	0.0394513	0.000555091	8.85509e-17	1.27988e-12	Low_grade_cartilage
ENSG00000288056	chr6_145819105_C_T_rs35667536	32545	32546	0.0665399	34	35	0.000190864	-0.341214	0.08986	0.000555091	8.85509e-17	1.27988e-12	Low_grade_cartilage
ENSG00000288056	chr6_145819145_T_C_rs10872580	32585	32586	0.391635	168	206	1.01164e-16	-0.356443	0.0394513	0.000555091	8.85509e-17	1.27988e-12	Low_grade_cartilage
ENSG00000288056	chr6_145819589_T_C_rs11155442	33029	33030	0.391635	168	206	1.01164e-16	-0.356443	0.0394513	0.000555091	8.85509e-17	1.27988e-12	Low_grade_cartilage
ENSG00000288056	chr6_145819615_T_C_rs9386132	33055	33056	0.389734	168	205	1.14472e-16	-0.357455	0.0396454	0.000555091	8.85509e-17	1.27988e-12	Low_grade_cartilage
ENSG00000288056	chr6_145820077_T_C_rs9386133	33517	33518	0.391635	168	206	1.01164e-16	-0.356443	0.0394513	0.000555091	8.85509e-17	1.27988e-12	Low_grade_cartilage
ENSG00000288056	chr6_145821351_C_T_rs9485024	34791	34792	0.391635	168	206	1.01164e-16	-0.356443	0.0394513	0.000555091	8.85509e-17	1.27988e-12	Low_grade_cartilage
ENSG00000288056	chr6_145821473_T_C_rs9497419	34913	34914	0.389734	168	205	1.47387e-16	-0.357265	0.0397934	0.000555091	8.85509e-17	1.27988e-12	Low_grade_cartilage
ENSG00000288056	chr6_145823241_G_A_rs6921073	36681	36682	0.391635	168	206	1.01164e-16	-0.356443	0.0394513	0.000555091	8.85509e-17	1.27988e-12	Low_grade_cartilage
ENSG00000288056	chr6_145824372_G_A_rs9386134	37812	37813	0.389734	168	205	1.14472e-16	-0.357455	0.0396454	0.000555091	8.85509e-17	1.27988e-12	Low_grade_cartilage
ENSG00000288056	chr6_145824542_C_T_rs9390358	37982	37983	0.391635	168	206	1.01164e-16	-0.356443	0.0394513	0.000555091	8.85509e-17	1.27988e-12	Low_grade_cartilage
ENSG00000288056	chr6_145824752_A_AAAATGATTTC_rs113265458;rs57175639	38192	38193	0.391635	168	206	1.01164e-16	-0.356443	0.0394513	0.000555091	8.85509e-17	1.27988e-12	Low_grade_cartilage
ENSG00000288056	chr6_145824940_CACA_C_rs68021529;rs755666116;rs552885706;rs566974085	38380	38381	0.389734	167	205	6.08916e-16	-0.347729	0.0396877	0.000555091	8.85509e-17	1.27988e-12	Low_grade_cartilage
ENSG00000288056	chr6_145825684_T_G_rs12190966	39124	39125	0.391635	168	206	1.01164e-16	-0.356443	0.0394513	0.000555091	8.85509e-17	1.27988e-12	Low_grade_cartilage
ENSG00000288056	chr6_145826159_C_T_rs9399567	39599	39600	0.391635	168	206	1.01164e-16	-0.356443	0.0394513	0.000555091	8.85509e-17	1.27988e-12	Low_grade_cartilage
ENSG00000288056	chr6_145830044_T_A_rs12198683	43484	43485	0.0665399	34	35	0.000190864	-0.341214	0.08986	0.000555091	8.85509e-17	1.27988e-12	Low_grade_cartilage
ENSG00000288056	chr6_145830094_A_T_rs6570723	43534	43535	0.391635	168	206	1.01164e-16	-0.356443	0.0394513	0.000555091	8.85509e-17	1.27988e-12	Low_grade_cartilage
ENSG00000288056	chr6_145830147_T_C_rs6570724	43587	43588	0.391635	168	206	1.01164e-16	-0.356443	0.0394513	0.000555091	8.85509e-17	1.27988e-12	Low_grade_cartilage
ENSG00000288056	chr6_145831188_A_AT_rs35303823;rs397888665	44628	44629	0.391635	168	206	1.01164e-16	-0.356443	0.0394513	0.000555091	8.85509e-17	1.27988e-12	Low_grade_cartilage
ENSG00000288056	chr6_145831290_T_C_rs6917135	44730	44731	0.391635	168	206	1.01164e-16	-0.356443	0.0394513	0.000555091	8.85509e-17	1.27988e-12	Low_grade_cartilage
ENSG00000288056	chr6_145833083_CT_C_rs34337202;rs397700657	46523	46524	0.391635	168	206	1.01164e-16	-0.356443	0.0394513	0.000555091	8.85509e-17	1.27988e-12	Low_grade_cartilage
ENSG00000288056	chr6_145833407_A_G_rs1970306	46847	46848	0.323194	146	170	1.72936e-10	-0.297283	0.0443044	0.000555091	8.85509e-17	1.27988e-12	Low_grade_cartilage
ENSG00000288056	chr6_145835925_C_CTTTA_rs10631315	49365	49366	0.391635	168	206	1.01164e-16	-0.356443	0.0394513	0.000555091	8.85509e-17	1.27988e-12	Low_grade_cartilage
ENSG00000288056	chr6_145837164_A_T_rs9386136	50604	50605	0.323194	146	170	1.72936e-10	-0.297283	0.0443044	0.000555091	8.85509e-17	1.27988e-12	Low_grade_cartilage
ENSG00000288056	chr6_145837858_T_C_rs7762562	51298	51299	0.391635	168	206	1.01164e-16	-0.356443	0.0394513	0.000555091	8.85509e-17	1.27988e-12	Low_grade_cartilage
ENSG00000288056	chr6_145837893_C_T_rs7742333	51333	51334	0.391635	168	206	1.01164e-16	-0.356443	0.0394513	0.000555091	8.85509e-17	1.27988e-12	Low_grade_cartilage
ENSG00000288056	chr6_145838324_T_C_rs6570726	51764	51765	0.461977	187	243	4.42755e-11	-0.286767	0.0412714	0.000555091	8.85509e-17	1.27988e-12	Low_grade_cartilage
ENSG00000288056	chr6_145840296_C_A_rs7753833	53736	53737	0.355513	148	187	3.8451e-12	-0.294755	0.0400255	0.000555091	8.85509e-17	1.27988e-12	Low_grade_cartilage
ENSG00000288056	chr6_145840595_AG_A_rs58642273	54035	54036	0.389734	168	205	1.14472e-16	-0.357455	0.0396454	0.000555091	8.85509e-17	1.27988e-12	Low_grade_cartilage
ENSG00000288056	chr6_145840597_AC_A_rs58517649	54037	54038	0.389734	168	205	1.14472e-16	-0.357455	0.0396454	0.000555091	8.85509e-17	1.27988e-12	Low_grade_cartilage
ENSG00000288056	chr6_145841103_T_C_rs9403749	54543	54544	0.389734	168	205	1.14472e-16	-0.357455	0.0396454	0.000555091	8.85509e-17	1.27988e-12	Low_grade_cartilage
ENSG00000288056	chr6_145841693_T_C_rs7745696	55133	55134	0.391635	168	206	1.01164e-16	-0.356443	0.0394513	0.000555091	8.85509e-17	1.27988e-12	Low_grade_cartilage
ENSG00000288056	chr6_145846626_G_A_rs9403750	60066	60067	0.391635	168	206	1.01164e-16	-0.356443	0.0394513	0.000555091	8.85509e-17	1.27988e-12	Low_grade_cartilage
ENSG00000288056	chr6_145850163_C_A_rs7740785	63603	63604	0.425856	177	224	3.82462e-14	-0.322245	0.0397068	0.000555091	8.85509e-17	1.27988e-12	Low_grade_cartilage
ENSG00000288056	chr6_145852643_CAG_C_rs201026581	66083	66084	0.387833	168	204	7.17773e-16	-0.349941	0.0400555	0.000555091	8.85509e-17	1.27988e-12	Low_grade_cartilage
ENSG00000288056	chr6_145854672_C_G_rs62435810	68112	68113	0.391635	168	206	1.01164e-16	-0.356443	0.0394513	0.000555091	8.85509e-17	1.27988e-12	Low_grade_cartilage
ENSG00000288056	chr6_145856610_T_C_rs9399568	70050	70051	0.439163	181	231	1.38134e-14	-0.327602	0.0395811	0.000555091	8.85509e-17	1.27988e-12	Low_grade_cartilage
ENSG00000288056	chr6_145856679_G_A_rs12212636	70119	70120	0.0665399	34	35	0.000190864	-0.341214	0.08986	0.000555091	8.85509e-17	1.27988e-12	Low_grade_cartilage
ENSG00000288056	chr6_145858819_C_T_rs1832362	72259	72260	0.391635	168	206	1.01164e-16	-0.356443	0.0394513	0.000555091	8.85509e-17	1.27988e-12	Low_grade_cartilage
ENSG00000288056	chr6_145859228_T_C_rs9376968	72668	72669	0.391635	168	206	1.01164e-16	-0.356443	0.0394513	0.000555091	8.85509e-17	1.27988e-12	Low_grade_cartilage
ENSG00000288056	chr6_145859838_A_T_rs6930181	73278	73279	0.439163	181	231	1.38134e-14	-0.327602	0.0395811	0.000555091	8.85509e-17	1.27988e-12	Low_grade_cartilage
ENSG00000288056	chr6_145860956_G_A_rs2265474	74396	74397	0.389734	168	205	1.14472e-16	-0.357455	0.0396454	0.000555091	8.85509e-17	1.27988e-12	Low_grade_cartilage
ENSG00000288056	chr6_145861379_C_G_rs2246132	74819	74820	0.323194	146	170	1.72936e-10	-0.297283	0.0443044	0.000555091	8.85509e-17	1.27988e-12	Low_grade_cartilage
ENSG00000288056	chr6_145862188_A_G_rs2265916	75628	75629	0.391635	168	206	1.01164e-16	-0.356443	0.0394513	0.000555091	8.85509e-17	1.27988e-12	Low_grade_cartilage
ENSG00000288056	chr6_145862199_C_T_rs2265475	75639	75640	0.323194	146	170	1.72936e-10	-0.297283	0.0443044	0.000555091	8.85509e-17	1.27988e-12	Low_grade_cartilage
ENSG00000288056	chr6_145862415_C_CAACAA_rs10645746;rs71028373	75855	75856	0.357414	157	188	9.0642e-16	-0.353369	0.0406146	0.000555091	8.85509e-17	1.27988e-12	Low_grade_cartilage
ENSG00000288056	chr6_145862499_G_A_rs2246334	75939	75940	0.391635	168	206	1.01164e-16	-0.356443	0.0394513	0.000555091	8.85509e-17	1.27988e-12	Low_grade_cartilage
ENSG00000288056	chr6_145863345_G_A_rs17823001	76785	76786	0.23384	108	123	0.000138586	0.198994	0.0512707	0.000555091	8.85509e-17	1.27988e-12	Low_grade_cartilage
ENSG00000288056	chr6_145863863_T_C_rs2249147	77303	77304	0.391635	168	206	1.01164e-16	-0.356443	0.0394513	0.000555091	8.85509e-17	1.27988e-12	Low_grade_cartilage
ENSG00000288056	chr6_145865475_G_A_rs2249386	78915	78916	0.389734	168	205	1.14472e-16	-0.357455	0.0396454	0.000555091	8.85509e-17	1.27988e-12	Low_grade_cartilage
ENSG00000288056	chr6_145866555_G_GC_rs35992916	79995	79996	0.0665399	34	35	0.000190864	-0.341214	0.08986	0.000555091	8.85509e-17	1.27988e-12	Low_grade_cartilage
ENSG00000288056	chr6_145866556_T_C_rs34466436	79996	79997	0.0665399	34	35	0.000190864	-0.341214	0.08986	0.000555091	8.85509e-17	1.27988e-12	Low_grade_cartilage
ENSG00000288056	chr6_145867766_T_G_rs34211445	81206	81207	0.0665399	34	35	0.000190864	-0.341214	0.08986	0.000555091	8.85509e-17	1.27988e-12	Low_grade_cartilage
ENSG00000288056	chr6_145868941_G_C_rs2485631	82381	82382	0.323194	146	170	1.72936e-10	-0.297283	0.0443044	0.000555091	8.85509e-17	1.27988e-12	Low_grade_cartilage
ENSG00000288056	chr6_145869627_G_C_rs76889517	83067	83068	0.0551331	29	29	0.000519746	-0.34943	0.0991504	0.000555091	8.85509e-17	1.27988e-12	Low_grade_cartilage
ENSG00000288056	chr6_145872092_A_G_rs2485632	85532	85533	0.389734	168	205	1.14472e-16	-0.357455	0.0396454	0.000555091	8.85509e-17	1.27988e-12	Low_grade_cartilage
ENSG00000288056	chr6_145873196_A_T_rs2265915	86636	86637	0.389734	168	205	1.14472e-16	-0.357455	0.0396454	0.000555091	8.85509e-17	1.27988e-12	Low_grade_cartilage
ENSG00000288056	chr6_145874185_T_C_rs2253194	87625	87626	0.389734	168	205	1.14472e-16	-0.357455	0.0396454	0.000555091	8.85509e-17	1.27988e-12	Low_grade_cartilage
ENSG00000288056	chr6_145875045_T_G_rs2253307	88485	88486	0.389734	168	205	1.14472e-16	-0.357455	0.0396454	0.000555091	8.85509e-17	1.27988e-12	Low_grade_cartilage
ENSG00000288056	chr6_145876259_G_GCTA_rs78517641;rs34933905;rs71270330	89699	89700	0.268061	126	141	1.11735e-06	-0.245974	0.049051	0.000555091	8.85509e-17	1.27988e-12	Low_grade_cartilage
ENSG00000288056	chr6_145878160_G_A_rs2253648	91600	91601	0.425856	177	224	3.82462e-14	-0.322245	0.0397068	0.000555091	8.85509e-17	1.27988e-12	Low_grade_cartilage
ENSG00000288056	chr6_145878309_T_C_rs2253654	91749	91750	0.389734	168	205	1.14472e-16	-0.357455	0.0396454	0.000555091	8.85509e-17	1.27988e-12	Low_grade_cartilage
ENSG00000288056	chr6_145878550_C_T_rs2253757	91990	91991	0.323194	146	170	1.72936e-10	-0.297283	0.0443044	0.000555091	8.85509e-17	1.27988e-12	Low_grade_cartilage
ENSG00000288056	chr6_145878745_T_A_rs2253764	92185	92186	0.391635	168	206	1.01164e-16	-0.356443	0.0394513	0.000555091	8.85509e-17	1.27988e-12	Low_grade_cartilage
ENSG00000288056	chr6_145878786_A_G_rs2253768	92226	92227	0.389734	168	205	1.14472e-16	-0.357455	0.0396454	0.000555091	8.85509e-17	1.27988e-12	Low_grade_cartilage
ENSG00000288056	chr6_145879638_T_C_rs2253880	93078	93079	0.391635	168	206	1.01164e-16	-0.356443	0.0394513	0.000555091	8.85509e-17	1.27988e-12	Low_grade_cartilage
ENSG00000288056	chr6_145879888_G_A_rs2253886	93328	93329	0.389734	168	205	1.14472e-16	-0.357455	0.0396454	0.000555091	8.85509e-17	1.27988e-12	Low_grade_cartilage
ENSG00000288056	chr6_145879905_A_C_rs2253887	93345	93346	0.389734	168	205	1.14472e-16	-0.357455	0.0396454	0.000555091	8.85509e-17	1.27988e-12	Low_grade_cartilage
ENSG00000288056	chr6_145880607_T_C_rs2814879	94047	94048	0.391635	168	206	1.01164e-16	-0.356443	0.0394513	0.000555091	8.85509e-17	1.27988e-12	Low_grade_cartilage
ENSG00000288056	chr6_145882588_C_T_rs2254257	96028	96029	0.410646	176	216	5.20423e-14	-0.333598	0.0413557	0.000555091	8.85509e-17	1.27988e-12	Low_grade_cartilage
ENSG00000288056	chr6_145883153_T_C_rs2254283	96593	96594	0.410646	176	216	5.20423e-14	-0.333598	0.0413557	0.000555091	8.85509e-17	1.27988e-12	Low_grade_cartilage
ENSG00000288056	chr6_145883334_G_A_rs2254288	96774	96775	0.412548	176	217	4.43153e-14	-0.333074	0.04116	0.000555091	8.85509e-17	1.27988e-12	Low_grade_cartilage
ENSG00000288056	chr6_145884097_C_T_rs2250387	97537	97538	0.410646	176	216	5.20423e-14	-0.333598	0.0413557	0.000555091	8.85509e-17	1.27988e-12	Low_grade_cartilage
ENSG00000288056	chr6_145884168_A_G_rs34541797	97608	97609	0.319392	145	168	1.45927e-09	-0.284417	0.0449596	0.000555091	8.85509e-17	1.27988e-12	Low_grade_cartilage
ENSG00000288056	chr6_145884171_A_ACT_rs35696519	97611	97612	0.319392	145	168	1.45927e-09	-0.284417	0.0449596	0.000555091	8.85509e-17	1.27988e-12	Low_grade_cartilage
ENSG00000288056	chr6_145884468_A_G_rs1133832	97908	97909	0.412548	176	217	4.43153e-14	-0.333074	0.04116	0.000555091	8.85509e-17	1.27988e-12	Low_grade_cartilage
ENSG00000288056	chr6_145884837_G_T_rs11760	98277	98278	0.410646	176	216	5.20423e-14	-0.333598	0.0413557	0.000555091	8.85509e-17	1.27988e-12	Low_grade_cartilage
ENSG00000288056	chr6_145886329_A_G_rs1062068	99769	99770	0.410646	176	216	5.20423e-14	-0.333598	0.0413557	0.000555091	8.85509e-17	1.27988e-12	Low_grade_cartilage
ENSG00000288056	chr6_145886366_G_GT_rs11421576;rs386408856;rs375293591	99806	99807	0.412548	176	217	4.43153e-14	-0.333074	0.04116	0.000555091	8.85509e-17	1.27988e-12	Low_grade_cartilage
ENSG00000288056	chr6_145886427_A_G_rs1062067	99867	99868	0.410646	176	216	5.20423e-14	-0.333598	0.0413557	0.000555091	8.85509e-17	1.27988e-12	Low_grade_cartilage
ENSG00000288056	chr6_145886521_A_C_rs2256998	99961	99962	0.410646	176	216	5.20423e-14	-0.333598	0.0413557	0.000555091	8.85509e-17	1.27988e-12	Low_grade_cartilage
ENSG00000288056	chr6_145886984_T_G_rs2243665	100424	100425	0.410646	176	216	5.20423e-14	-0.333598	0.0413557	0.000555091	8.85509e-17	1.27988e-12	Low_grade_cartilage
ENSG00000288056	chr6_145887801_T_G_rs2814880	101241	101242	0.410646	176	216	5.20423e-14	-0.333598	0.0413557	0.000555091	8.85509e-17	1.27988e-12	Low_grade_cartilage
ENSG00000288056	chr6_145891149_A_G_rs2265917	104589	104590	0.410646	176	216	5.20423e-14	-0.333598	0.0413557	0.000555091	8.85509e-17	1.27988e-12	Low_grade_cartilage
ENSG00000288056	chr6_145891202_T_C_rs2265477	104642	104643	0.446768	185	235	3.94194e-12	-0.306455	0.0416378	0.000555091	8.85509e-17	1.27988e-12	Low_grade_cartilage
ENSG00000288056	chr6_145895048_C_T_rs2247206	108488	108489	0.412548	176	217	4.43153e-14	-0.333074	0.04116	0.000555091	8.85509e-17	1.27988e-12	Low_grade_cartilage
ENSG00000288056	chr6_145895243_G_A_rs2247211	108683	108684	0.412548	176	217	4.43153e-14	-0.333074	0.04116	0.000555091	8.85509e-17	1.27988e-12	Low_grade_cartilage
ENSG00000288056	chr6_145896434_C_T_rs2247317	109874	109875	0.446768	185	235	3.94194e-12	-0.306455	0.0416378	0.000555091	8.85509e-17	1.27988e-12	Low_grade_cartilage
ENSG00000288056	chr6_145896633_T_C_rs2247429	110073	110074	0.410646	176	216	5.20423e-14	-0.333598	0.0413557	0.000555091	8.85509e-17	1.27988e-12	Low_grade_cartilage
ENSG00000288056	chr6_145897203_T_A_rs2265467	110643	110644	0.446768	185	235	3.94194e-12	-0.306455	0.0416378	0.000555091	8.85509e-17	1.27988e-12	Low_grade_cartilage
ENSG00000288056	chr6_145897210_A_C_rs2265468	110650	110651	0.410646	176	216	5.20423e-14	-0.333598	0.0413557	0.000555091	8.85509e-17	1.27988e-12	Low_grade_cartilage
ENSG00000288056	chr6_145897913_T_C_rs2265469	111353	111354	0.410646	176	216	5.20423e-14	-0.333598	0.0413557	0.000555091	8.85509e-17	1.27988e-12	Low_grade_cartilage
ENSG00000288056	chr6_145898028_A_G_rs2265918	111468	111469	0.410646	176	216	5.20423e-14	-0.333598	0.0413557	0.000555091	8.85509e-17	1.27988e-12	Low_grade_cartilage
ENSG00000288056	chr6_145898096_T_C_rs2265470	111536	111537	0.23384	114	123	8.66448e-05	-0.213403	0.0533222	0.000555091	8.85509e-17	1.27988e-12	Low_grade_cartilage
ENSG00000288056	chr6_145898397_T_A_rs2247571	111837	111838	0.465779	191	245	2.46952e-13	-0.322109	0.0412102	0.000555091	8.85509e-17	1.27988e-12	Low_grade_cartilage
ENSG00000288056	chr6_145898447_ATT_A_rs796335323	111887	111888	0.319392	145	168	1.45927e-09	-0.284417	0.0449596	0.000555091	8.85509e-17	1.27988e-12	Low_grade_cartilage
ENSG00000288056	chr6_145899114_G_A_rs2265471	112554	112555	0.410646	176	216	5.20423e-14	-0.333598	0.0413557	0.000555091	8.85509e-17	1.27988e-12	Low_grade_cartilage
ENSG00000288056	chr6_145899273_C_A_rs2247666	112713	112714	0.410646	176	216	5.20423e-14	-0.333598	0.0413557	0.000555091	8.85509e-17	1.27988e-12	Low_grade_cartilage
ENSG00000288056	chr6_145899622_G_C_rs2265472	113062	113063	0.410646	176	216	5.20423e-14	-0.333598	0.0413557	0.000555091	8.85509e-17	1.27988e-12	Low_grade_cartilage
ENSG00000288056	chr6_145900617_A_G_rs2265919	114057	114058	0.410646	176	216	5.20423e-14	-0.333598	0.0413557	0.000555091	8.85509e-17	1.27988e-12	Low_grade_cartilage
ENSG00000288056	chr6_145902640_G_GA_rs5880657;rs397887006	116080	116081	0.410646	176	216	5.20423e-14	-0.333598	0.0413557	0.000555091	8.85509e-17	1.27988e-12	Low_grade_cartilage
ENSG00000288056	chr6_145903427_CAG_C_rs67601702	116867	116868	0.587453	176	217	4.43153e-14	0.333074	0.04116	0.000555091	8.85509e-17	1.27988e-12	Low_grade_cartilage
ENSG00000288056	chr6_145904135_C_A_rs9497424	117575	117576	0.587453	176	217	4.43153e-14	0.333074	0.04116	0.000555091	8.85509e-17	1.27988e-12	Low_grade_cartilage
ENSG00000288056	chr6_145909096_C_G_rs3923579	122536	122537	0.589354	176	216	5.20423e-14	0.333598	0.0413557	0.000555091	8.85509e-17	1.27988e-12	Low_grade_cartilage
ENSG00000288056	chr6_145909318_T_C_rs3924502	122758	122759	0.589354	176	216	5.20423e-14	0.333598	0.0413557	0.000555091	8.85509e-17	1.27988e-12	Low_grade_cartilage
ENSG00000288056	chr6_145909769_GA_G_rs36104794;rs398085382;rs397885533	123209	123210	0.589354	176	216	5.20423e-14	0.333598	0.0413557	0.000555091	8.85509e-17	1.27988e-12	Low_grade_cartilage
ENSG00000288056	chr6_145910334_C_A_rs9403755	123774	123775	0.589354	176	216	5.20423e-14	0.333598	0.0413557	0.000555091	8.85509e-17	1.27988e-12	Low_grade_cartilage
ENSG00000288056	chr6_145911267_G_C_rs4435956	124707	124708	0.589354	176	216	5.20423e-14	0.333598	0.0413557	0.000555091	8.85509e-17	1.27988e-12	Low_grade_cartilage
ENSG00000288056	chr6_145911668_C_T_rs6926076	125108	125109	0.589354	176	216	5.20423e-14	0.333598	0.0413557	0.000555091	8.85509e-17	1.27988e-12	Low_grade_cartilage
ENSG00000288056	chr6_145911842_A_T_rs3924499	125282	125283	0.589354	176	216	5.20423e-14	0.333598	0.0413557	0.000555091	8.85509e-17	1.27988e-12	Low_grade_cartilage
ENSG00000288056	chr6_145912202_A_T_rs3924498	125642	125643	0.589354	176	216	5.20423e-14	0.333598	0.0413557	0.000555091	8.85509e-17	1.27988e-12	Low_grade_cartilage
ENSG00000288056	chr6_145913061_G_A_rs9497425	126501	126502	0.587453	176	217	4.43153e-14	0.333074	0.04116	0.000555091	8.85509e-17	1.27988e-12	Low_grade_cartilage
ENSG00000288056	chr6_145913508_G_A_rs9497426	126948	126949	0.76616	114	123	8.66448e-05	0.213403	0.0533222	0.000555091	8.85509e-17	1.27988e-12	Low_grade_cartilage
ENSG00000288056	chr6_145914490_A_G_rs9390365	127930	127931	0.589354	176	216	5.20423e-14	0.333598	0.0413557	0.000555091	8.85509e-17	1.27988e-12	Low_grade_cartilage
ENSG00000288056	chr6_145915820_TTTAC_T_rs138489931;rs61612674	129260	129261	0.511407	196	257	7.54334e-10	0.275055	0.0426681	0.000555091	8.85509e-17	1.27988e-12	Low_grade_cartilage
ENSG00000288056	chr6_145916896_C_T_rs4316025	130336	130337	0.553232	185	235	3.94194e-12	0.306455	0.0416378	0.000555091	8.85509e-17	1.27988e-12	Low_grade_cartilage
ENSG00000288056	chr6_145917166_T_A_rs9497427	130606	130607	0.587453	176	217	4.43153e-14	0.333074	0.04116	0.000555091	8.85509e-17	1.27988e-12	Low_grade_cartilage
ENSG00000288056	chr6_145917595_G_GA_rs5880659;rs397887677	131035	131036	0.589354	176	216	5.20423e-14	0.333598	0.0413557	0.000555091	8.85509e-17	1.27988e-12	Low_grade_cartilage
ENSG00000288056	chr6_145920336_A_C_rs9376970	133776	133777	0.589354	176	216	5.20423e-14	0.333598	0.0413557	0.000555091	8.85509e-17	1.27988e-12	Low_grade_cartilage
ENSG00000288056	chr6_145920575_A_AT_rs60811688	134015	134016	0.589354	176	216	5.20423e-14	0.333598	0.0413557	0.000555091	8.85509e-17	1.27988e-12	Low_grade_cartilage
ENSG00000288056	chr6_145921806_C_T_rs9399569	135246	135247	0.587453	176	217	4.43153e-14	0.333074	0.04116	0.000555091	8.85509e-17	1.27988e-12	Low_grade_cartilage
ENSG00000288056	chr6_145922445_C_T_rs6917482	135885	135886	0.589354	176	216	5.20423e-14	0.333598	0.0413557	0.000555091	8.85509e-17	1.27988e-12	Low_grade_cartilage
ENSG00000288056	chr6_145922992_A_G_rs4566902	136432	136433	0.589354	176	216	5.20423e-14	0.333598	0.0413557	0.000555091	8.85509e-17	1.27988e-12	Low_grade_cartilage
ENSG00000288056	chr6_145923607_A_G_rs6923545	137047	137048	0.589354	176	216	5.20423e-14	0.333598	0.0413557	0.000555091	8.85509e-17	1.27988e-12	Low_grade_cartilage
ENSG00000288056	chr6_145924015_G_A_rs6570732	137455	137456	0.680608	145	168	1.45926e-09	0.284417	0.0449596	0.000555091	8.85509e-17	1.27988e-12	Low_grade_cartilage
ENSG00000288056	chr6_145924292_AGT_A_rs5880660;rs397695424	137732	137733	0.587453	176	217	4.43153e-14	0.333074	0.04116	0.000555091	8.85509e-17	1.27988e-12	Low_grade_cartilage
ENSG00000288056	chr6_145927041_T_C_rs9497431	140481	140482	0.589354	176	216	5.20423e-14	0.333598	0.0413557	0.000555091	8.85509e-17	1.27988e-12	Low_grade_cartilage
ENSG00000288056	chr6_145927727_C_T_rs7753092	141167	141168	0.589354	176	216	5.20423e-14	0.333598	0.0413557	0.000555091	8.85509e-17	1.27988e-12	Low_grade_cartilage
ENSG00000288056	chr6_145929019_A_T_rs6922507	142459	142460	0.589354	176	216	5.20423e-14	0.333598	0.0413557	0.000555091	8.85509e-17	1.27988e-12	Low_grade_cartilage
ENSG00000288056	chr6_145929811_T_C_rs4075696	143251	143252	0.553232	185	235	3.94194e-12	0.306455	0.0416378	0.000555091	8.85509e-17	1.27988e-12	Low_grade_cartilage
ENSG00000288056	chr6_145929823_A_G_rs4075695	143263	143264	0.553232	185	235	3.94194e-12	0.306455	0.0416378	0.000555091	8.85509e-17	1.27988e-12	Low_grade_cartilage
ENSG00000288056	chr6_145929972_G_C_rs4075694	143412	143413	0.589354	176	216	5.20423e-14	0.333598	0.0413557	0.000555091	8.85509e-17	1.27988e-12	Low_grade_cartilage
ENSG00000288056	chr6_145932964_T_TC_rs55757353;rs397746518	146404	146405	0.587453	176	217	4.43153e-14	0.333074	0.04116	0.000555091	8.85509e-17	1.27988e-12	Low_grade_cartilage
ENSG00000288056	chr6_145933943_A_C_rs4360151	147383	147384	0.587453	176	217	4.43153e-14	0.333074	0.04116	0.000555091	8.85509e-17	1.27988e-12	Low_grade_cartilage
ENSG00000288056	chr6_145934194_G_A_rs6910790	147634	147635	0.589354	176	216	5.20423e-14	0.333598	0.0413557	0.000555091	8.85509e-17	1.27988e-12	Low_grade_cartilage
ENSG00000288056	chr6_145934423_GC_G_rs150582022	147863	147864	0.53422	191	245	2.46954e-13	0.322109	0.0412102	0.000555091	8.85509e-17	1.27988e-12	Low_grade_cartilage
ENSG00000288056	chr6_145934658_G_A_rs6926657	148098	148099	0.589354	176	216	5.20423e-14	0.333598	0.0413557	0.000555091	8.85509e-17	1.27988e-12	Low_grade_cartilage
ENSG00000288056	chr6_145936625_G_C_rs9403756	150065	150066	0.589354	176	216	5.20423e-14	0.333598	0.0413557	0.000555091	8.85509e-17	1.27988e-12	Low_grade_cartilage
ENSG00000288056	chr6_145938369_C_T_rs9376971	151809	151810	0.589354	176	216	5.20423e-14	0.333598	0.0413557	0.000555091	8.85509e-17	1.27988e-12	Low_grade_cartilage
ENSG00000288056	chr6_145938874_A_G_rs4314514	152314	152315	0.589354	176	216	5.20423e-14	0.333598	0.0413557	0.000555091	8.85509e-17	1.27988e-12	Low_grade_cartilage
ENSG00000288056	chr6_145939617_C_T_rs9497434	153057	153058	0.589354	176	216	5.20423e-14	0.333598	0.0413557	0.000555091	8.85509e-17	1.27988e-12	Low_grade_cartilage
ENSG00000288056	chr6_145940135_C_T_rs9403757	153575	153576	0.589354	176	216	5.20423e-14	0.333598	0.0413557	0.000555091	8.85509e-17	1.27988e-12	Low_grade_cartilage
ENSG00000288056	chr6_145941561_G_T_rs9285508	155001	155002	0.730038	126	142	3.5305e-06	0.231221	0.048549	0.000555091	8.85509e-17	1.27988e-12	Low_grade_cartilage
ENSG00000288056	chr6_145942935_T_C_rs6912351	156375	156376	0.680608	145	168	1.45926e-09	0.284417	0.0449596	0.000555091	8.85509e-17	1.27988e-12	Low_grade_cartilage
ENSG00000288056	chr6_145944204_C_A_rs9497435	157644	157645	0.587453	176	217	4.43153e-14	0.333074	0.04116	0.000555091	8.85509e-17	1.27988e-12	Low_grade_cartilage
ENSG00000288056	chr6_145944501_G_GC_rs371406052	157941	157942	0.511407	196	257	7.54334e-10	0.275055	0.0426681	0.000555091	8.85509e-17	1.27988e-12	Low_grade_cartilage
ENSG00000288056	chr6_145944502_TCGAACAGGG_T_rs374375597	157942	157943	0.511407	196	257	7.54334e-10	0.275055	0.0426681	0.000555091	8.85509e-17	1.27988e-12	Low_grade_cartilage
ENSG00000288056	chr6_145945036_T_C_rs9791313	158476	158477	0.587453	176	217	4.43153e-14	0.333074	0.04116	0.000555091	8.85509e-17	1.27988e-12	Low_grade_cartilage
ENSG00000288056	chr6_145946737_A_G_rs6924159	160177	160178	0.589354	176	216	5.20423e-14	0.333598	0.0413557	0.000555091	8.85509e-17	1.27988e-12	Low_grade_cartilage
ENSG00000288056	chr6_145947487_T_A_rs9386141	160927	160928	0.587453	176	217	4.43153e-14	0.333074	0.04116	0.000555091	8.85509e-17	1.27988e-12	Low_grade_cartilage
ENSG00000288056	chr6_145950847_AGAAGCTGACAC_A_rs66498062;rs56234198	164287	164288	0.587453	176	217	4.43153e-14	0.333074	0.04116	0.000555091	8.85509e-17	1.27988e-12	Low_grade_cartilage
ENSG00000288056	chr6_145952633_C_T_rs9386142	166073	166074	0.587453	176	217	4.43153e-14	0.333074	0.04116	0.000555091	8.85509e-17	1.27988e-12	Low_grade_cartilage
ENSG00000288056	chr6_145955644_A_T_rs4391282	169084	169085	0.587453	176	217	4.43153e-14	0.333074	0.04116	0.000555091	8.85509e-17	1.27988e-12	Low_grade_cartilage
ENSG00000288056	chr6_145956691_C_T_rs7747576	170131	170132	0.589354	176	216	5.20423e-14	0.333598	0.0413557	0.000555091	8.85509e-17	1.27988e-12	Low_grade_cartilage
ENSG00000288056	chr6_145957823_T_C_rs4896851	171263	171264	0.53422	191	245	2.46954e-13	0.322109	0.0412102	0.000555091	8.85509e-17	1.27988e-12	Low_grade_cartilage
ENSG00000288056	chr6_145957962_G_T_rs7753696	171402	171403	0.589354	176	216	5.20423e-14	0.333598	0.0413557	0.000555091	8.85509e-17	1.27988e-12	Low_grade_cartilage
ENSG00000288056	chr6_145959513_CT_C_rs35307637;rs397888741	172953	172954	0.589354	176	216	5.20423e-14	0.333598	0.0413557	0.000555091	8.85509e-17	1.27988e-12	Low_grade_cartilage
ENSG00000288056	chr6_145959654_G_C_rs4280983	173094	173095	0.589354	176	216	5.20423e-14	0.333598	0.0413557	0.000555091	8.85509e-17	1.27988e-12	Low_grade_cartilage
ENSG00000288056	chr6_145960210_GCAATGGT_G_rs66504657	173650	173651	0.587453	176	217	4.43153e-14	0.333074	0.04116	0.000555091	8.85509e-17	1.27988e-12	Low_grade_cartilage
ENSG00000288056	chr6_145960231_T_C_rs7746618	173671	173672	0.680608	145	168	1.45926e-09	0.284417	0.0449596	0.000555091	8.85509e-17	1.27988e-12	Low_grade_cartilage
ENSG00000288056	chr6_145960925_A_G_rs9399571	174365	174366	0.589354	176	216	5.20423e-14	0.333598	0.0413557	0.000555091	8.85509e-17	1.27988e-12	Low_grade_cartilage
ENSG00000288056	chr6_145963424_A_G_rs4243478	176864	176865	0.553232	185	235	3.94197e-12	0.306455	0.0416378	0.000555091	8.85509e-17	1.27988e-12	Low_grade_cartilage
ENSG00000288056	chr6_145963485_T_C_rs4896852	176925	176926	0.589354	176	216	5.20423e-14	0.333598	0.0413557	0.000555091	8.85509e-17	1.27988e-12	Low_grade_cartilage
ENSG00000288056	chr6_145964068_C_A_rs10223507	177508	177509	0.58365	178	219	4.63367e-14	0.335323	0.0414744	0.000555091	8.85509e-17	1.27988e-12	Low_grade_cartilage
ENSG00000288056	chr6_145964069_C_T_rs10223508	177509	177510	0.58365	178	219	4.63367e-14	0.335323	0.0414744	0.000555091	8.85509e-17	1.27988e-12	Low_grade_cartilage
ENSG00000288056	chr6_145965484_A_G_rs56181683	178924	178925	0.572243	179	225	2.28331e-12	0.306691	0.0411603	0.000555091	8.85509e-17	1.27988e-12	Low_grade_cartilage
ENSG00000288056	chr6_145970095_CT_C_rs35553005	183535	183536	0.570342	182	226	8.50625e-13	0.317351	0.0416778	0.000555091	8.85509e-17	1.27988e-12	Low_grade_cartilage
ENSG00000288056	chr6_145970166_T_G_rs9322042	183606	183607	0.425856	179	224	1.31257e-12	-0.311779	0.041334	0.000555091	8.85509e-17	1.27988e-12	Low_grade_cartilage
ENSG00000288056	chr6_145971525_C_T_rs12663031	184965	184966	0.423954	179	223	1.59074e-12	-0.31179	0.0415105	0.000555091	8.85509e-17	1.27988e-12	Low_grade_cartilage
ENSG00000288056	chr6_145971591_T_G_rs11155448	185031	185032	0.425856	179	224	1.31257e-12	-0.311779	0.041334	0.000555091	8.85509e-17	1.27988e-12	Low_grade_cartilage
ENSG00000288056	chr6_145972458_C_T_rs2814878	185898	185899	0.423954	179	223	1.59074e-12	-0.31179	0.0415105	0.000555091	8.85509e-17	1.27988e-12	Low_grade_cartilage
ENSG00000288056	chr6_145973906_T_C_rs2748503	187346	187347	0.501901	197	262	1.11721e-08	-0.252493	0.04247	0.000555091	8.85509e-17	1.27988e-12	Low_grade_cartilage
ENSG00000288056	chr6_145975662_G_A_rs2474356	189102	189103	0.423954	179	223	1.59074e-12	-0.31179	0.0415105	0.000555091	8.85509e-17	1.27988e-12	Low_grade_cartilage
ENSG00000288056	chr6_145975790_A_G_rs2492855	189230	189231	0.425856	179	224	1.31257e-12	-0.311779	0.041334	0.000555091	8.85509e-17	1.27988e-12	Low_grade_cartilage
ENSG00000288056	chr6_145977103_A_G_rs2748502	190543	190544	0.425856	179	224	1.31257e-12	-0.311779	0.041334	0.000555091	8.85509e-17	1.27988e-12	Low_grade_cartilage
ENSG00000288056	chr6_145978627_C_G_rs2814877	192067	192068	0.423954	179	223	1.59074e-12	-0.31179	0.0415105	0.000555091	8.85509e-17	1.27988e-12	Low_grade_cartilage
ENSG00000288056	chr6_145980358_G_A_rs2777473	193798	193799	0.460076	188	242	8.42647e-11	-0.284812	0.0416612	0.000555091	8.85509e-17	1.27988e-12	Low_grade_cartilage
ENSG00000288056	chr6_145982894_C_T_rs2814876	196334	196335	0.422053	178	222	5.44716e-12	-0.303208	0.0415028	0.000555091	8.85509e-17	1.27988e-12	Low_grade_cartilage
ENSG00000288056	chr6_145983093_T_C_rs2777474	196533	196534	0.423954	178	223	4.4874e-12	-0.303295	0.0413304	0.000555091	8.85509e-17	1.27988e-12	Low_grade_cartilage
ENSG00000288056	chr6_145983122_A_G_rs2482304	196562	196563	0.423954	178	223	4.4874e-12	-0.303295	0.0413304	0.000555091	8.85509e-17	1.27988e-12	Low_grade_cartilage
ENSG00000288056	chr6_145983467_G_A_rs2777475	196907	196908	0.5	197	263	2.88272e-08	-0.243919	0.0423306	0.000555091	8.85509e-17	1.27988e-12	Low_grade_cartilage
ENSG00000288056	chr6_145984355_A_G_rs2777477	197795	197796	0.423954	178	223	4.4874e-12	-0.303295	0.0413304	0.000555091	8.85509e-17	1.27988e-12	Low_grade_cartilage
ENSG00000288056	chr6_145984674_G_A_rs2814875	198114	198115	0.422053	178	222	5.44716e-12	-0.303208	0.0415028	0.000555091	8.85509e-17	1.27988e-12	Low_grade_cartilage
ENSG00000288056	chr6_145984759_C_T_rs2814874	198199	198200	0.422053	178	222	5.44716e-12	-0.303208	0.0415028	0.000555091	8.85509e-17	1.27988e-12	Low_grade_cartilage
ENSG00000288056	chr6_145987382_T_A_rs1330939	200822	200823	0.423954	178	223	4.4874e-12	-0.303295	0.0413304	0.000555091	8.85509e-17	1.27988e-12	Low_grade_cartilage
ENSG00000288056	chr6_145987738_C_T_rs865913	201178	201179	0.423954	179	223	1.59074e-12	-0.31179	0.0415105	0.000555091	8.85509e-17	1.27988e-12	Low_grade_cartilage
ENSG00000288056	chr6_145987796_T_C_rs2814873	201236	201237	0.423954	179	223	1.59074e-12	-0.31179	0.0415105	0.000555091	8.85509e-17	1.27988e-12	Low_grade_cartilage
ENSG00000288056	chr6_145987981_T_C_rs2777478	201421	201422	0.423954	179	223	1.59074e-12	-0.31179	0.0415105	0.000555091	8.85509e-17	1.27988e-12	Low_grade_cartilage
ENSG00000288056	chr6_145988042_C_A_rs2777479	201482	201483	0.423954	179	223	1.59074e-12	-0.31179	0.0415105	0.000555091	8.85509e-17	1.27988e-12	Low_grade_cartilage
ENSG00000288056	chr6_145988847_T_A_rs2777480	202287	202288	0.458175	187	241	2.62694e-10	-0.275874	0.0415734	0.000555091	8.85509e-17	1.27988e-12	Low_grade_cartilage
ENSG00000288056	chr6_145988900_G_T_rs2777481	202340	202341	0.422053	178	222	5.44716e-12	-0.303208	0.0415028	0.000555091	8.85509e-17	1.27988e-12	Low_grade_cartilage
ENSG00000288056	chr6_145989098_T_C_rs2814872	202538	202539	0.422053	178	222	5.44716e-12	-0.303208	0.0415028	0.000555091	8.85509e-17	1.27988e-12	Low_grade_cartilage
ENSG00000288056	chr6_145989843_G_C_rs854148	203283	203284	0.423954	179	223	1.59074e-12	-0.31179	0.0415105	0.000555091	8.85509e-17	1.27988e-12	Low_grade_cartilage
ENSG00000288056	chr6_145991122_G_A_rs2748501	204562	204563	0.429658	180	226	3.95518e-13	-0.317157	0.0409779	0.000555091	8.85509e-17	1.27988e-12	Low_grade_cartilage
ENSG00000288056	chr6_145991404_C_G_rs2474355	204844	204845	0.423954	179	223	1.59074e-12	-0.31179	0.0415105	0.000555091	8.85509e-17	1.27988e-12	Low_grade_cartilage
ENSG00000288056	chr6_145992590_G_T_rs2814870	206030	206031	0.423954	179	223	1.59074e-12	-0.31179	0.0415105	0.000555091	8.85509e-17	1.27988e-12	Low_grade_cartilage
ENSG00000288056	chr6_145993716_C_A_rs2748500	207156	207157	0.460076	188	242	8.42647e-11	-0.284812	0.0416612	0.000555091	8.85509e-17	1.27988e-12	Low_grade_cartilage
ENSG00000288056	chr6_145993866_T_C_rs2748499	207306	207307	0.423954	179	223	1.59074e-12	-0.31179	0.0415105	0.000555091	8.85509e-17	1.27988e-12	Low_grade_cartilage
ENSG00000288056	chr6_145993899_G_T_rs864390	207339	207340	0.425856	179	224	1.31257e-12	-0.311779	0.041334	0.000555091	8.85509e-17	1.27988e-12	Low_grade_cartilage
ENSG00000288056	chr6_145994373_G_A_rs2814869	207813	207814	0.423954	179	223	1.59074e-12	-0.31179	0.0415105	0.000555091	8.85509e-17	1.27988e-12	Low_grade_cartilage
ENSG00000288056	chr6_145995417_C_G_rs1101587	208857	208858	0.423954	179	223	1.59074e-12	-0.31179	0.0415105	0.000555091	8.85509e-17	1.27988e-12	Low_grade_cartilage
ENSG00000288056	chr6_145995504_C_T_rs1101586	208944	208945	0.423954	179	223	1.59074e-12	-0.31179	0.0415105	0.000555091	8.85509e-17	1.27988e-12	Low_grade_cartilage
ENSG00000288056	chr6_145996024_G_A_rs9390369	209464	209465	0.423954	179	223	1.59074e-12	-0.31179	0.0415105	0.000555091	8.85509e-17	1.27988e-12	Low_grade_cartilage
ENSG00000288056	chr6_145996028_A_C_rs9373480	209468	209469	0.423954	179	223	1.59074e-12	-0.31179	0.0415105	0.000555091	8.85509e-17	1.27988e-12	Low_grade_cartilage
ENSG00000288056	chr6_145996750_AC_A_rs796902963	210190	210191	0.423954	179	223	1.59074e-12	-0.31179	0.0415105	0.000555091	8.85509e-17	1.27988e-12	Low_grade_cartilage
ENSG00000288056	chr6_145997473_A_AAGGG_rs111487747	210913	210914	0.420152	178	221	6.98706e-12	-0.30454	0.0419257	0.000555091	8.85509e-17	1.27988e-12	Low_grade_cartilage
ENSG00000288056	chr6_145998030_C_G_rs2748498	211470	211471	0.423954	179	223	1.59074e-12	-0.31179	0.0415105	0.000555091	8.85509e-17	1.27988e-12	Low_grade_cartilage
ENSG00000288056	chr6_145998250_C_A_rs75288066	211690	211691	0.423954	179	223	1.59074e-12	-0.31179	0.0415105	0.000555091	8.85509e-17	1.27988e-12	Low_grade_cartilage
ENSG00000288056	chr6_145998251_C_T_rs9485039	211691	211692	0.423954	179	223	1.59074e-12	-0.31179	0.0415105	0.000555091	8.85509e-17	1.27988e-12	Low_grade_cartilage
ENSG00000288056	chr6_145998252_C_A_rs79248977	211692	211693	0.423954	179	223	1.59074e-12	-0.31179	0.0415105	0.000555091	8.85509e-17	1.27988e-12	Low_grade_cartilage
ENSG00000288056	chr6_145998281_C_T_rs2748497	211721	211722	0.425856	179	224	1.31257e-12	-0.311779	0.041334	0.000555091	8.85509e-17	1.27988e-12	Low_grade_cartilage
ENSG00000288056	chr6_145999205_A_C_rs2777482	212645	212646	0.423954	179	223	1.59074e-12	-0.31179	0.0415105	0.000555091	8.85509e-17	1.27988e-12	Low_grade_cartilage
ENSG00000288056	chr6_145999630_A_G_rs2183764	213070	213071	0.423954	179	223	1.59074e-12	-0.31179	0.0415105	0.000555091	8.85509e-17	1.27988e-12	Low_grade_cartilage
ENSG00000288056	chr6_145999938_T_TG_rs59078817;rs397691383	213378	213379	0.423954	179	223	1.59074e-12	-0.31179	0.0415105	0.000555091	8.85509e-17	1.27988e-12	Low_grade_cartilage
ENSG00000288056	chr6_146000693_T_A_rs2748496	214133	214134	0.423954	179	223	1.59074e-12	-0.31179	0.0415105	0.000555091	8.85509e-17	1.27988e-12	Low_grade_cartilage
ENSG00000288056	chr6_146001148_T_C_rs2180192	214588	214589	0.423954	179	223	1.59074e-12	-0.31179	0.0415105	0.000555091	8.85509e-17	1.27988e-12	Low_grade_cartilage
ENSG00000288056	chr6_146001348_G_A_rs2144476	214788	214789	0.460076	188	242	8.42647e-11	-0.284812	0.0416612	0.000555091	8.85509e-17	1.27988e-12	Low_grade_cartilage
ENSG00000288056	chr6_146002659_T_A_rs2474354	216099	216100	0.460076	188	242	8.42647e-11	-0.284812	0.0416612	0.000555091	8.85509e-17	1.27988e-12	Low_grade_cartilage
ENSG00000288056	chr6_146002747_G_A_rs2474353	216187	216188	0.423954	179	223	1.59074e-12	-0.31179	0.0415105	0.000555091	8.85509e-17	1.27988e-12	Low_grade_cartilage
ENSG00000288056	chr6_146002792_A_G_rs2492856	216232	216233	0.425856	179	224	1.31257e-12	-0.311779	0.041334	0.000555091	8.85509e-17	1.27988e-12	Low_grade_cartilage
ENSG00000288056	chr6_146003710_T_TA_rs61238158;rs397743096	217150	217151	0.423954	179	223	1.59074e-12	-0.31179	0.0415105	0.000555091	8.85509e-17	1.27988e-12	Low_grade_cartilage
ENSG00000288056	chr6_146004549_T_C_rs1854901	217989	217990	0.423954	179	223	1.59074e-12	-0.31179	0.0415105	0.000555091	8.85509e-17	1.27988e-12	Low_grade_cartilage
ENSG00000288056	chr6_146004794_G_T_rs1960885	218234	218235	0.423954	179	223	1.59074e-12	-0.31179	0.0415105	0.000555091	8.85509e-17	1.27988e-12	Low_grade_cartilage
ENSG00000288056	chr6_146006623_T_C_rs2748491	220063	220064	0.423954	179	223	1.59074e-12	-0.31179	0.0415105	0.000555091	8.85509e-17	1.27988e-12	Low_grade_cartilage
ENSG00000288056	chr6_146008099_A_G_rs2777483	221539	221540	0.423954	179	223	1.59074e-12	-0.31179	0.0415105	0.000555091	8.85509e-17	1.27988e-12	Low_grade_cartilage
ENSG00000288056	chr6_146008545_G_T_rs2748490	221985	221986	0.425856	179	224	1.31257e-12	-0.311779	0.041334	0.000555091	8.85509e-17	1.27988e-12	Low_grade_cartilage
ENSG00000288056	chr6_146010151_T_G_rs2748489	223591	223592	0.309886	143	163	4.26919e-08	-0.270491	0.0475774	0.000555091	8.85509e-17	1.27988e-12	Low_grade_cartilage
ENSG00000288056	chr6_146010246_G_A_rs1854900	223686	223687	0.423954	179	223	1.59074e-12	-0.31179	0.0415105	0.000555091	8.85509e-17	1.27988e-12	Low_grade_cartilage
ENSG00000288056	chr6_146011014_G_A_rs2748487	224454	224455	0.423954	179	223	1.59074e-12	-0.31179	0.0415105	0.000555091	8.85509e-17	1.27988e-12	Low_grade_cartilage
ENSG00000288056	chr6_146011027_A_T_rs2748486	224467	224468	0.423954	179	223	1.59074e-12	-0.31179	0.0415105	0.000555091	8.85509e-17	1.27988e-12	Low_grade_cartilage
ENSG00000288056	chr6_146011285_T_C_rs2748485	224725	224726	0.423954	179	223	1.59074e-12	-0.31179	0.0415105	0.000555091	8.85509e-17	1.27988e-12	Low_grade_cartilage
ENSG00000288056	chr6_146011648_T_G_rs2207785	225088	225089	0.423954	179	223	1.59074e-12	-0.31179	0.0415105	0.000555091	8.85509e-17	1.27988e-12	Low_grade_cartilage
ENSG00000288056	chr6_146012517_C_T_rs2748484	225957	225958	0.423954	179	223	1.59074e-12	-0.31179	0.0415105	0.000555091	8.85509e-17	1.27988e-12	Low_grade_cartilage
ENSG00000288056	chr6_146013026_A_G_rs2777484	226466	226467	0.423954	179	223	1.59074e-12	-0.31179	0.0415105	0.000555091	8.85509e-17	1.27988e-12	Low_grade_cartilage
ENSG00000288056	chr6_146013241_G_A_rs2777485	226681	226682	0.309886	143	163	4.26919e-08	-0.270491	0.0475774	0.000555091	8.85509e-17	1.27988e-12	Low_grade_cartilage
ENSG00000288056	chr6_146014424_A_T_rs2748483	227864	227865	0.423954	179	223	1.59074e-12	-0.31179	0.0415105	0.000555091	8.85509e-17	1.27988e-12	Low_grade_cartilage
ENSG00000288056	chr6_146015396_T_C_rs2748482	228836	228837	0.423954	179	223	1.59074e-12	-0.31179	0.0415105	0.000555091	8.85509e-17	1.27988e-12	Low_grade_cartilage
ENSG00000288056	chr6_146015951_T_C_rs1331637	229391	229392	0.423954	179	223	1.59074e-12	-0.31179	0.0415105	0.000555091	8.85509e-17	1.27988e-12	Low_grade_cartilage
ENSG00000288056	chr6_146016681_C_G_rs1884364	230121	230122	0.309886	143	163	4.26919e-08	-0.270491	0.0475774	0.000555091	8.85509e-17	1.27988e-12	Low_grade_cartilage
ENSG00000288056	chr6_146017690_T_C_rs1331636	231130	231131	0.423954	179	223	1.59074e-12	-0.31179	0.0415105	0.000555091	8.85509e-17	1.27988e-12	Low_grade_cartilage
ENSG00000288056	chr6_146018278_C_A_rs2814866	231718	231719	0.425856	179	224	1.31257e-12	-0.311779	0.041334	0.000555091	8.85509e-17	1.27988e-12	Low_grade_cartilage
ENSG00000288056	chr6_146018853_T_A_rs1929523	232293	232294	0.423954	179	223	1.59074e-12	-0.31179	0.0415105	0.000555091	8.85509e-17	1.27988e-12	Low_grade_cartilage
ENSG00000288056	chr6_146019897_A_G_rs854146	233337	233338	0.423954	179	223	1.59074e-12	-0.31179	0.0415105	0.000555091	8.85509e-17	1.27988e-12	Low_grade_cartilage
ENSG00000288056	chr6_146020203_TG_T_rs36000482	233643	233644	0.423954	179	223	1.59074e-12	-0.31179	0.0415105	0.000555091	8.85509e-17	1.27988e-12	Low_grade_cartilage
ENSG00000288056	chr6_146020554_GT_G_rs34676651;rs397888391	233994	233995	0.423954	179	223	1.59074e-12	-0.31179	0.0415105	0.000555091	8.85509e-17	1.27988e-12	Low_grade_cartilage
ENSG00000288056	chr6_146022078_G_A_rs2224121	235518	235519	0.423954	179	223	1.59074e-12	-0.31179	0.0415105	0.000555091	8.85509e-17	1.27988e-12	Low_grade_cartilage
ENSG00000288056	chr6_146022144_A_C_rs2224120	235584	235585	0.423954	179	223	1.59074e-12	-0.31179	0.0415105	0.000555091	8.85509e-17	1.27988e-12	Low_grade_cartilage
ENSG00000288056	chr6_146023427_T_C_rs2328712	236867	236868	0.425856	179	224	1.31257e-12	-0.311779	0.041334	0.000555091	8.85509e-17	1.27988e-12	Low_grade_cartilage
ENSG00000288056	chr6_146023888_A_G_rs2777476	237328	237329	0.423954	179	223	1.59074e-12	-0.31179	0.0415105	0.000555091	8.85509e-17	1.27988e-12	Low_grade_cartilage
ENSG00000288056	chr6_146023910_A_C_rs2814864	237350	237351	0.501901	197	262	1.11721e-08	-0.252493	0.04247	0.000555091	8.85509e-17	1.27988e-12	Low_grade_cartilage
ENSG00000288056	chr6_146025518_A_AT_rs67323466;rs398085383;rs397734638	238958	238959	0.423954	179	223	1.59074e-12	-0.31179	0.0415105	0.000555091	8.85509e-17	1.27988e-12	Low_grade_cartilage
ENSG00000288056	chr6_146026163_T_C_rs2814863	239603	239604	0.423954	179	223	1.59074e-12	-0.31179	0.0415105	0.000555091	8.85509e-17	1.27988e-12	Low_grade_cartilage
ENSG00000288056	chr6_146026266_A_G_rs863820	239706	239707	0.423954	179	223	1.59074e-12	-0.31179	0.0415105	0.000555091	8.85509e-17	1.27988e-12	Low_grade_cartilage
ENSG00000288056	chr6_146029128_T_C_rs2073287	242568	242569	0.431559	180	227	6.19708e-12	-0.301204	0.0413513	0.000555091	8.85509e-17	1.27988e-12	Low_grade_cartilage
ENSG00000288056	chr6_146031554_A_G_rs9322043	244994	244995	0.423954	179	223	1.59074e-12	-0.31179	0.0415105	0.000555091	8.85509e-17	1.27988e-12	Low_grade_cartilage
ENSG00000288056	chr6_146032278_A_C_rs866473	245718	245719	0.425856	179	224	1.31257e-12	-0.311779	0.041334	0.000555091	8.85509e-17	1.27988e-12	Low_grade_cartilage
ENSG00000288056	chr6_146034445_T_G_rs9376975	247885	247886	0.423954	179	223	1.59074e-12	-0.31179	0.0415105	0.000555091	8.85509e-17	1.27988e-12	Low_grade_cartilage
ENSG00000288056	chr6_146034469_T_C_rs9376976	247909	247910	0.423954	179	223	1.59074e-12	-0.31179	0.0415105	0.000555091	8.85509e-17	1.27988e-12	Low_grade_cartilage
ENSG00000288056	chr6_146034970_C_T_rs7761033	248410	248411	0.423954	179	223	1.59074e-12	-0.31179	0.0415105	0.000555091	8.85509e-17	1.27988e-12	Low_grade_cartilage
ENSG00000288056	chr6_146036433_C_T_rs9390370	249873	249874	0.309886	143	163	4.26919e-08	-0.270491	0.0475774	0.000555091	8.85509e-17	1.27988e-12	Low_grade_cartilage
ENSG00000288056	chr6_146036519_A_G_rs9403763	249959	249960	0.423954	179	223	1.59074e-12	-0.31179	0.0415105	0.000555091	8.85509e-17	1.27988e-12	Low_grade_cartilage
ENSG00000288056	chr6_146038052_G_A_rs7739418	251492	251493	0.425856	179	224	1.31257e-12	-0.311779	0.041334	0.000555091	8.85509e-17	1.27988e-12	Low_grade_cartilage
ENSG00000288056	chr6_146039446_G_A_rs9403764	252886	252887	0.423954	179	223	1.59074e-12	-0.31179	0.0415105	0.000555091	8.85509e-17	1.27988e-12	Low_grade_cartilage
ENSG00000288056	chr6_146039744_T_G_rs854144	253184	253185	0.501901	197	262	1.11721e-08	-0.252493	0.04247	0.000555091	8.85509e-17	1.27988e-12	Low_grade_cartilage
ENSG00000288056	chr6_146041809_T_G_rs9399572	255249	255250	0.423954	179	223	1.59074e-12	-0.31179	0.0415105	0.000555091	8.85509e-17	1.27988e-12	Low_grade_cartilage
ENSG00000288056	chr6_146041987_A_C_rs9373482	255427	255428	0.423954	179	223	1.59074e-12	-0.31179	0.0415105	0.000555091	8.85509e-17	1.27988e-12	Low_grade_cartilage
ENSG00000288056	chr6_146042044_A_G_rs9390371	255484	255485	0.425856	179	224	1.31257e-12	-0.311779	0.041334	0.000555091	8.85509e-17	1.27988e-12	Low_grade_cartilage
ENSG00000288056	chr6_146042383_A_T_rs9386145	255823	255824	0.423954	179	223	1.59074e-12	-0.31179	0.0415105	0.000555091	8.85509e-17	1.27988e-12	Low_grade_cartilage
ENSG00000288056	chr6_146042502_G_C_rs9390372	255942	255943	0.423954	179	223	1.59074e-12	-0.31179	0.0415105	0.000555091	8.85509e-17	1.27988e-12	Low_grade_cartilage
ENSG00000288056	chr6_146043058_A_G_rs9373483	256498	256499	0.423954	179	223	1.59074e-12	-0.31179	0.0415105	0.000555091	8.85509e-17	1.27988e-12	Low_grade_cartilage
ENSG00000288056	chr6_146043317_A_G_rs7766463	256757	256758	0.423954	179	223	1.59074e-12	-0.31179	0.0415105	0.000555091	8.85509e-17	1.27988e-12	Low_grade_cartilage
ENSG00000288056	chr6_146043371_A_T_rs7766595	256811	256812	0.423954	179	223	1.59074e-12	-0.31179	0.0415105	0.000555091	8.85509e-17	1.27988e-12	Low_grade_cartilage
ENSG00000288056	chr6_146044602_A_G_rs6909827	258042	258043	0.425856	179	224	1.31257e-12	-0.311779	0.041334	0.000555091	8.85509e-17	1.27988e-12	Low_grade_cartilage
ENSG00000288056	chr6_146046764_AT_A_rs34886478	260204	260205	0.309886	143	163	4.26919e-08	-0.270491	0.0475774	0.000555091	8.85509e-17	1.27988e-12	Low_grade_cartilage
ENSG00000288056	chr6_146046905_A_G_rs9403765	260345	260346	0.423954	179	223	1.59074e-12	-0.31179	0.0415105	0.000555091	8.85509e-17	1.27988e-12	Low_grade_cartilage
ENSG00000288056	chr6_146047039_A_T_rs9390374	260479	260480	0.309886	143	163	4.26919e-08	-0.270491	0.0475774	0.000555091	8.85509e-17	1.27988e-12	Low_grade_cartilage
ENSG00000288056	chr6_146047307_AGCATTTGTG_A_rs57147297	260747	260748	0.423954	179	223	1.59074e-12	-0.31179	0.0415105	0.000555091	8.85509e-17	1.27988e-12	Low_grade_cartilage
ENSG00000288056	chr6_146048472_T_C_rs9322044	261912	261913	0.423954	179	223	1.59074e-12	-0.31179	0.0415105	0.000555091	8.85509e-17	1.27988e-12	Low_grade_cartilage
ENSG00000288056	chr6_146049388_C_A_rs13198450	262828	262829	0.423954	179	223	1.59074e-12	-0.31179	0.0415105	0.000555091	8.85509e-17	1.27988e-12	Low_grade_cartilage
ENSG00000288056	chr6_146049617_T_TG_rs75543140;rs386408857	263057	263058	0.423954	179	223	1.59074e-12	-0.31179	0.0415105	0.000555091	8.85509e-17	1.27988e-12	Low_grade_cartilage
ENSG00000288056	chr6_146049938_G_A_rs960385	263378	263379	0.309886	143	163	4.26919e-08	-0.270491	0.0475774	0.000555091	8.85509e-17	1.27988e-12	Low_grade_cartilage
ENSG00000288056	chr6_146051925_G_A_rs10872582	265365	265366	0.425856	179	224	1.31257e-12	-0.311779	0.041334	0.000555091	8.85509e-17	1.27988e-12	Low_grade_cartilage
ENSG00000288056	chr6_146052890_G_A_rs932522	266330	266331	0.423954	179	223	1.59074e-12	-0.31179	0.0415105	0.000555091	8.85509e-17	1.27988e-12	Low_grade_cartilage
ENSG00000288056	chr6_146054770_T_C_rs7755440	268210	268211	0.423954	179	223	1.59074e-12	-0.31179	0.0415105	0.000555091	8.85509e-17	1.27988e-12	Low_grade_cartilage
ENSG00000288056	chr6_146056581_C_A_rs2892453	270021	270022	0.425856	179	224	1.31257e-12	-0.311779	0.041334	0.000555091	8.85509e-17	1.27988e-12	Low_grade_cartilage
ENSG00000288056	chr6_146060309_A_G_rs2144478	273749	273750	0.425856	179	224	1.31257e-12	-0.311779	0.041334	0.000555091	8.85509e-17	1.27988e-12	Low_grade_cartilage
ENSG00000288056	chr6_146061596_A_G_rs55712219	275036	275037	0.228137	103	120	0.000185336	0.195121	0.0512809	0.000555091	8.85509e-17	1.27988e-12	Low_grade_cartilage
ENSG00000288056	chr6_146062276_A_G_rs12207644	275716	275717	0.423954	179	223	1.59074e-12	-0.31179	0.0415105	0.000555091	8.85509e-17	1.27988e-12	Low_grade_cartilage
ENSG00000288056	chr6_146062356_TA_T_rs34723957	275796	275797	0.423954	179	223	1.59074e-12	-0.31179	0.0415105	0.000555091	8.85509e-17	1.27988e-12	Low_grade_cartilage
ENSG00000288056	chr6_146063814_C_G_rs9322045	277254	277255	0.425856	179	224	1.31257e-12	-0.311779	0.041334	0.000555091	8.85509e-17	1.27988e-12	Low_grade_cartilage
ENSG00000288056	chr6_146064150_G_C_rs12198065	277590	277591	0.423954	179	223	1.59074e-12	-0.31179	0.0415105	0.000555091	8.85509e-17	1.27988e-12	Low_grade_cartilage
ENSG00000288056	chr6_146064882_G_T_rs1546966	278322	278323	0.501901	197	262	1.11721e-08	-0.252493	0.04247	0.000555091	8.85509e-17	1.27988e-12	Low_grade_cartilage
ENSG00000288056	chr6_146065796_G_A_rs9390377	279236	279237	0.423954	179	223	1.59074e-12	-0.31179	0.0415105	0.000555091	8.85509e-17	1.27988e-12	Low_grade_cartilage
ENSG00000288056	chr6_146065975_C_T_rs6930975	279415	279416	0.425856	179	224	1.31257e-12	-0.311779	0.041334	0.000555091	8.85509e-17	1.27988e-12	Low_grade_cartilage
ENSG00000288056	chr6_146067184_C_T_rs6570736	280624	280625	0.423954	179	223	1.59074e-12	-0.31179	0.0415105	0.000555091	8.85509e-17	1.27988e-12	Low_grade_cartilage
ENSG00000288056	chr6_146068017_G_C_rs10457791	281457	281458	0.174905	87	92	0.00022035	-0.222739	0.0592553	0.000555091	8.85509e-17	1.27988e-12	Low_grade_cartilage
ENSG00000288056	chr6_146072489_A_G_rs9322046	285929	285930	0.425856	179	224	1.31257e-12	-0.311779	0.041334	0.000555091	8.85509e-17	1.27988e-12	Low_grade_cartilage
ENSG00000288056	chr6_146073519_A_G_rs969694	286959	286960	0.425856	179	224	1.31257e-12	-0.311779	0.041334	0.000555091	8.85509e-17	1.27988e-12	Low_grade_cartilage
ENSG00000288056	chr6_146075563_T_G_rs10872583	289003	289004	0.425856	179	224	1.31257e-12	-0.311779	0.041334	0.000555091	8.85509e-17	1.27988e-12	Low_grade_cartilage
ENSG00000288056	chr6_146076662_T_C_rs6914813	290102	290103	0.423954	179	223	1.59074e-12	-0.31179	0.0415105	0.000555091	8.85509e-17	1.27988e-12	Low_grade_cartilage
ENSG00000288056	chr6_146077271_C_G_rs1331645	290711	290712	0.425856	179	224	1.31257e-12	-0.311779	0.041334	0.000555091	8.85509e-17	1.27988e-12	Low_grade_cartilage
ENSG00000288056	chr6_146077524_T_C_rs1331644	290964	290965	0.423954	179	223	1.59074e-12	-0.31179	0.0415105	0.000555091	8.85509e-17	1.27988e-12	Low_grade_cartilage
ENSG00000288056	chr6_146077737_T_A_rs1331643	291177	291178	0.460076	188	242	8.42647e-11	-0.284812	0.0416612	0.000555091	8.85509e-17	1.27988e-12	Low_grade_cartilage
ENSG00000288056	chr6_146078161_T_C_rs11755334	291601	291602	0.422053	178	222	1.29973e-12	-0.312863	0.0414689	0.000555091	8.85509e-17	1.27988e-12	Low_grade_cartilage
ENSG00000288056	chr6_146079258_G_A_rs9322047	292698	292699	0.422053	178	222	1.29973e-12	-0.312863	0.0414689	0.000555091	8.85509e-17	1.27988e-12	Low_grade_cartilage
ENSG00000288056	chr6_146079303_A_G_rs9322048	292743	292744	0.423954	178	223	1.06928e-12	-0.312873	0.0412939	0.000555091	8.85509e-17	1.27988e-12	Low_grade_cartilage
ENSG00000288056	chr6_146080293_A_T_rs9373485	293733	293734	0.422053	178	222	1.29973e-12	-0.312863	0.0414689	0.000555091	8.85509e-17	1.27988e-12	Low_grade_cartilage
ENSG00000288056	chr6_146081250_G_T_rs9403767	294690	294691	0.414449	176	218	9.51953e-13	-0.311774	0.0410452	0.000555091	8.85509e-17	1.27988e-12	Low_grade_cartilage
ENSG00000288056	chr6_146082119_A_T_rs9399573	295559	295560	0.423954	178	223	1.06928e-12	-0.312873	0.0412939	0.000555091	8.85509e-17	1.27988e-12	Low_grade_cartilage
ENSG00000288056	chr6_146082482_T_C_rs6908063	295922	295923	0.423954	178	223	1.06928e-12	-0.312873	0.0412939	0.000555091	8.85509e-17	1.27988e-12	Low_grade_cartilage
ENSG00000288056	chr6_146084143_G_C_rs9390378	297583	297584	0.307985	142	162	3.40543e-08	-0.272817	0.0476148	0.000555091	8.85509e-17	1.27988e-12	Low_grade_cartilage
ENSG00000288056	chr6_146085112_C_T_rs2144477	298552	298553	0.422053	178	222	1.29973e-12	-0.312863	0.0414689	0.000555091	8.85509e-17	1.27988e-12	Low_grade_cartilage
ENSG00000288056	chr6_146085158_G_A_rs1474871	298598	298599	0.423954	178	223	1.06928e-12	-0.312873	0.0412939	0.000555091	8.85509e-17	1.27988e-12	Low_grade_cartilage
ENSG00000288056	chr6_146085322_A_C_rs9403768	298762	298763	0.422053	178	222	1.29973e-12	-0.312863	0.0414689	0.000555091	8.85509e-17	1.27988e-12	Low_grade_cartilage
ENSG00000288056	chr6_146088597_A_G_rs1412081	302037	302038	0.422053	178	222	1.29973e-12	-0.312863	0.0414689	0.000555091	8.85509e-17	1.27988e-12	Low_grade_cartilage
ENSG00000288056	chr6_146089393_G_T_rs6934467	302833	302834	0.422053	178	222	1.29973e-12	-0.312863	0.0414689	0.000555091	8.85509e-17	1.27988e-12	Low_grade_cartilage
ENSG00000288056	chr6_146089472_G_A_rs6938972	302912	302913	0.422053	178	222	1.29973e-12	-0.312863	0.0414689	0.000555091	8.85509e-17	1.27988e-12	Low_grade_cartilage
ENSG00000288056	chr6_146090304_A_G_rs12194437	303744	303745	0.422053	178	222	1.29973e-12	-0.312863	0.0414689	0.000555091	8.85509e-17	1.27988e-12	Low_grade_cartilage
ENSG00000288056	chr6_146091279_T_C_rs10457792	304719	304720	0.422053	178	222	1.29973e-12	-0.312863	0.0414689	0.000555091	8.85509e-17	1.27988e-12	Low_grade_cartilage
ENSG00000288056	chr6_146091559_G_A_rs6570738	304999	305000	0.423954	178	223	1.06928e-12	-0.312873	0.0412939	0.000555091	8.85509e-17	1.27988e-12	Low_grade_cartilage
ENSG00000288056	chr6_146092622_A_G_rs6913797	306062	306063	0.423954	178	223	1.06928e-12	-0.312873	0.0412939	0.000555091	8.85509e-17	1.27988e-12	Low_grade_cartilage
ENSG00000288056	chr6_146094232_T_C_rs13204280	307672	307673	0.423954	178	223	1.06928e-12	-0.312873	0.0412939	0.000555091	8.85509e-17	1.27988e-12	Low_grade_cartilage
ENSG00000288056	chr6_146094267_A_G_rs10457793	307707	307708	0.422053	178	222	1.29973e-12	-0.312863	0.0414689	0.000555091	8.85509e-17	1.27988e-12	Low_grade_cartilage
ENSG00000288056	chr6_146094472_A_G_rs10457794	307912	307913	0.422053	178	222	1.29973e-12	-0.312863	0.0414689	0.000555091	8.85509e-17	1.27988e-12	Low_grade_cartilage
ENSG00000288056	chr6_146094529_A_G_rs10457795	307969	307970	0.422053	178	222	1.29973e-12	-0.312863	0.0414689	0.000555091	8.85509e-17	1.27988e-12	Low_grade_cartilage
ENSG00000288056	chr6_146094951_T_G_rs10457796	308391	308392	0.422053	178	222	1.29973e-12	-0.312863	0.0414689	0.000555091	8.85509e-17	1.27988e-12	Low_grade_cartilage
ENSG00000288056	chr6_146095165_T_C_rs67882056	308605	308606	0.307985	142	162	3.40543e-08	-0.272817	0.0476148	0.000555091	8.85509e-17	1.27988e-12	Low_grade_cartilage
ENSG00000288056	chr6_146096168_T_C_rs1412080	309608	309609	0.423954	178	223	1.06928e-12	-0.312873	0.0412939	0.000555091	8.85509e-17	1.27988e-12	Low_grade_cartilage
ENSG00000288056	chr6_146096517_C_T_rs1125461	309957	309958	0.423954	178	223	1.06928e-12	-0.312873	0.0412939	0.000555091	8.85509e-17	1.27988e-12	Low_grade_cartilage
ENSG00000288056	chr6_146096696_A_G_rs1125462	310136	310137	0.458175	187	241	7.14733e-11	-0.285689	0.0416146	0.000555091	8.85509e-17	1.27988e-12	Low_grade_cartilage
ENSG00000288056	chr6_146098956_AT_A_rs34523465;rs397718417	312396	312397	0.422053	177	222	1.68792e-12	-0.309382	0.0412438	0.000555091	8.85509e-17	1.27988e-12	Low_grade_cartilage
ENSG00000288056	chr6_146101388_A_G_rs11155451	314828	314829	0.427757	179	225	5.08524e-12	-0.29936	0.0409113	0.000555091	8.85509e-17	1.27988e-12	Low_grade_cartilage
ENSG00000288056	chr6_146102198_C_T_rs9403770	315638	315639	0.422053	178	222	1.29973e-12	-0.312863	0.0414689	0.000555091	8.85509e-17	1.27988e-12	Low_grade_cartilage
ENSG00000288056	chr6_146103217_C_G_rs7739371	316657	316658	0.423954	178	223	1.06928e-12	-0.312873	0.0412939	0.000555091	8.85509e-17	1.27988e-12	Low_grade_cartilage
ENSG00000288056	chr6_146103495_C_T_rs11155452	316935	316936	0.422053	178	222	1.29973e-12	-0.312863	0.0414689	0.000555091	8.85509e-17	1.27988e-12	Low_grade_cartilage
ENSG00000288056	chr6_146106114_G_A_rs1331640	319554	319555	0.418251	177	220	2.22836e-12	-0.310631	0.0416664	0.000555091	8.85509e-17	1.27988e-12	Low_grade_cartilage
ENSG00000288056	chr6_146110733_C_T_rs1331639	324173	324174	0.420152	177	221	1.69548e-12	-0.31067	0.0414196	0.000555091	8.85509e-17	1.27988e-12	Low_grade_cartilage
ENSG00000288056	chr6_146115414_T_C_rs7767660	328854	328855	0.422053	178	222	1.06844e-12	-0.314227	0.0414719	0.000555091	8.85509e-17	1.27988e-12	Low_grade_cartilage
ENSG00000288056	chr6_146121331_T_C_rs10872584	334771	334772	0.423954	178	223	1.06928e-12	-0.312873	0.0412939	0.000555091	8.85509e-17	1.27988e-12	Low_grade_cartilage
ENSG00000288056	chr6_146123065_C_T_rs7751915	336505	336506	0.420152	177	221	1.69549e-12	-0.31067	0.0414196	0.000555091	8.85509e-17	1.27988e-12	Low_grade_cartilage
ENSG00000288056	chr6_146124888_G_C_rs9373486	338328	338329	0.418251	177	220	2.06504e-12	-0.310615	0.0415937	0.000555091	8.85509e-17	1.27988e-12	Low_grade_cartilage
ENSG00000288056	chr6_146125219_C_T_rs7772486	338659	338660	0.442966	184	233	5.23459e-10	-0.278796	0.0428101	0.000555091	8.85509e-17	1.27988e-12	Low_grade_cartilage
ENSG00000288056	chr6_146215152_G_A_rs12197749	428592	428593	0.169202	84	89	0.000133624	-0.235106	0.0604273	0.000555091	8.85509e-17	1.27988e-12	Low_grade_cartilage
ENSG00000288056	chr6_146242786_T_C_rs4272232	456226	456227	0.558935	178	232	5.54096e-06	-0.198891	0.0426696	0.000555091	8.85509e-17	1.27988e-12	Low_grade_cartilage
ENSG00000288056	chr6_146339488_G_A_rs362832	552928	552929	0.192015	92	101	0.000320503	-0.206372	0.056418	0.000555091	8.85509e-17	1.27988e-12	Low_grade_cartilage
ENSG00000155918	chr6_150012353_A_T_rs5017316	-13180	-13179	0.465779	186	245	9.21947e-06	0.147964	0.0325581	0.000178442	4.73999e-06	0.00628548	Low_grade_cartilage
ENSG00000155918	chr6_150012438_C_T_rs5017315	-13095	-13094	0.465779	186	245	9.21947e-06	0.147964	0.0325581	0.000178442	4.73999e-06	0.00628548	Low_grade_cartilage
ENSG00000155918	chr6_150012496_A_G_rs5017314	-13037	-13036	0.465779	186	245	9.21947e-06	0.147964	0.0325581	0.000178442	4.73999e-06	0.00628548	Low_grade_cartilage
ENSG00000155918	chr6_150012528_C_A_rs5017313	-13005	-13004	0.465779	186	245	9.21947e-06	0.147964	0.0325581	0.000178442	4.73999e-06	0.00628548	Low_grade_cartilage
ENSG00000155918	chr6_150012534_G_A_rs5017312	-12999	-12998	0.465779	186	245	9.21947e-06	0.147964	0.0325581	0.000178442	4.73999e-06	0.00628548	Low_grade_cartilage
ENSG00000155918	chr6_150013230_G_A_rs9478354	-12303	-12302	0.465779	186	245	9.21947e-06	0.147964	0.0325581	0.000178442	4.73999e-06	0.00628548	Low_grade_cartilage
ENSG00000155918	chr6_150015529_C_T_rs5006620	-10004	-10003	0.463878	185	244	1.49972e-05	0.143816	0.0324561	0.000178442	4.73999e-06	0.00628548	Low_grade_cartilage
ENSG00000155918	chr6_150016220_GT_G_rs35143526;rs398085403;rs397804662	-9313	-9312	0.465779	186	245	9.21947e-06	0.147964	0.0325581	0.000178442	4.73999e-06	0.00628548	Low_grade_cartilage
ENSG00000155918	chr6_150016610_T_C_rs9479403	-8923	-8922	0.465779	186	245	9.21947e-06	0.147964	0.0325581	0.000178442	4.73999e-06	0.00628548	Low_grade_cartilage
ENSG00000155918	chr6_150016713_C_A_rs9479404	-8820	-8819	0.465779	186	245	9.21947e-06	0.147964	0.0325581	0.000178442	4.73999e-06	0.00628548	Low_grade_cartilage
ENSG00000155918	chr6_150016929_G_A_rs9479405	-8604	-8603	0.465779	186	245	9.21947e-06	0.147964	0.0325581	0.000178442	4.73999e-06	0.00628548	Low_grade_cartilage
ENSG00000155918	chr6_150017889_T_C_rs10155731	-7644	-7643	0.465779	186	245	9.21947e-06	0.147964	0.0325581	0.000178442	4.73999e-06	0.00628548	Low_grade_cartilage
ENSG00000155918	chr6_150018179_T_G_rs12204988	-7354	-7353	0.465779	186	245	9.21947e-06	0.147964	0.0325581	0.000178442	4.73999e-06	0.00628548	Low_grade_cartilage
ENSG00000155918	chr6_150019390_T_C_rs9478362	-6143	-6142	0.465779	186	245	9.21947e-06	0.147964	0.0325581	0.000178442	4.73999e-06	0.00628548	Low_grade_cartilage
ENSG00000155918	chr6_150019569_T_TTAATTCCTGGAACCTAAGCC_rs71010878	-5964	-5963	0.452471	179	238	3.67327e-05	0.136018	0.0322613	0.000178442	4.73999e-06	0.00628548	Low_grade_cartilage
ENSG00000155918	chr6_150020404_C_T_rs13218129	-5129	-5128	0.475285	188	250	0.000146177	0.125977	0.0325747	0.000178442	4.73999e-06	0.00628548	Low_grade_cartilage
ENSG00000155918	chr6_150020780_G_C_rs13218839	-4753	-4752	0.469582	188	247	4.74e-06	0.15337	0.0326562	0.000178442	4.73999e-06	0.00628548	Low_grade_cartilage
ENSG00000155918	chr6_150021096_G_A_rs61730071	-4437	-4436	0.465779	186	245	9.21947e-06	0.147964	0.0325581	0.000178442	4.73999e-06	0.00628548	Low_grade_cartilage
ENSG00000155918	chr6_150023196_T_G_rs11759588	-2337	-2336	0.463878	185	244	1.10564e-05	0.145913	0.0324073	0.000178442	4.73999e-06	0.00628548	Low_grade_cartilage
ENSG00000155918	chr6_150023238_G_A_rs11757186	-2295	-2294	0.463878	185	244	1.10564e-05	0.145913	0.0324073	0.000178442	4.73999e-06	0.00628548	Low_grade_cartilage
ENSG00000155918	chr6_150023969_A_T_rs11752629	-1564	-1563	0.463878	185	244	1.10564e-05	0.145913	0.0324073	0.000178442	4.73999e-06	0.00628548	Low_grade_cartilage
ENSG00000155918	chr6_150025396_T_C_rs1543547	-137	-136	0.473384	187	249	0.000167284	0.124265	0.0324285	0.000178442	4.73999e-06	0.00628548	Low_grade_cartilage
ENSG00000155918	chr6_150026835_C_T_rs11752529	1302	1303	0.460076	183	242	2.43941e-05	0.139113	0.0322368	0.000178442	4.73999e-06	0.00628548	Low_grade_cartilage
ENSG00000155918	chr6_150028279_G_C_rs763574	2746	2747	0.465779	185	245	2.37048e-05	0.13966	0.0323121	0.000178442	4.73999e-06	0.00628548	Low_grade_cartilage
ENSG00000155918	chr6_150029438_C_A_rs34006533	3905	3906	0.461977	183	243	1.52124e-05	0.141573	0.0319742	0.000178442	4.73999e-06	0.00628548	Low_grade_cartilage
ENSG00000155918	chr6_150029645_T_G_rs13198863	4112	4113	0.461977	183	243	1.52124e-05	0.141573	0.0319742	0.000178442	4.73999e-06	0.00628548	Low_grade_cartilage
ENSG00000155918	chr6_150030068_G_A_rs11754987	4535	4536	0.460076	182	242	2.5131e-05	0.137471	0.0319093	0.000178442	4.73999e-06	0.00628548	Low_grade_cartilage
ENSG00000155918	chr6_150032420_C_A_rs12205199	6887	6888	0.460076	182	242	2.5131e-05	0.137471	0.0319093	0.000178442	4.73999e-06	0.00628548	Low_grade_cartilage
ENSG00000155918	chr6_150033529_G_A_rs9478380	7996	7997	0.460076	182	242	2.5131e-05	0.137471	0.0319093	0.000178442	4.73999e-06	0.00628548	Low_grade_cartilage
ENSG00000155918	chr6_150034154_A_C_rs4086064	8621	8622	0.460076	182	242	2.5131e-05	0.137471	0.0319093	0.000178442	4.73999e-06	0.00628548	Low_grade_cartilage
ENSG00000155918	chr6_150036147_G_A_rs11155696	10614	10615	0.460076	182	242	2.5131e-05	0.137471	0.0319093	0.000178442	4.73999e-06	0.00628548	Low_grade_cartilage
ENSG00000155918	chr6_150036287_C_T_rs11155697	10754	10755	0.460076	182	242	2.5131e-05	0.137471	0.0319093	0.000178442	4.73999e-06	0.00628548	Low_grade_cartilage
ENSG00000155918	chr6_150036808_A_G_rs9479481	11275	11276	0.460076	182	242	2.5131e-05	0.137471	0.0319093	0.000178442	4.73999e-06	0.00628548	Low_grade_cartilage
ENSG00000155918	chr6_150036876_T_C_rs9479482	11343	11344	0.460076	182	242	2.5131e-05	0.137471	0.0319093	0.000178442	4.73999e-06	0.00628548	Low_grade_cartilage
ENSG00000155918	chr6_150043291_G_C_rs563278	17758	17759	0.460076	181	242	1.17177e-05	0.142574	0.0317613	0.000178442	4.73999e-06	0.00628548	Low_grade_cartilage
ENSG00000155918	chr6_150045378_T_G_rs9479507	19845	19846	0.458175	181	241	1.78399e-05	0.140488	0.0320014	0.000178442	4.73999e-06	0.00628548	Low_grade_cartilage
ENSG00000155918	chr6_150046184_G_T_rs9479513	20651	20652	0.458175	181	241	1.78399e-05	0.140488	0.0320014	0.000178442	4.73999e-06	0.00628548	Low_grade_cartilage
ENSG00000155918	chr6_150047303_T_C_rs67800658	21770	21771	0.357414	149	188	0.000125259	-0.131227	0.0335833	0.000178442	4.73999e-06	0.00628548	Low_grade_cartilage
ENSG00000155918	chr6_150047320_G_T_rs73616484	21787	21788	0.357414	149	188	0.000125259	-0.131227	0.0335833	0.000178442	4.73999e-06	0.00628548	Low_grade_cartilage
ENSG00000155918	chr6_150048816_G_A_rs62442289	23283	23284	0.45057	180	237	0.000104649	0.129341	0.0327123	0.000178442	4.73999e-06	0.00628548	Low_grade_cartilage
ENSG00000155918	chr6_150048846_C_G_rs11155701	23313	23314	0.422053	177	222	6.86855e-05	-0.140099	0.0344994	0.000178442	4.73999e-06	0.00628548	Low_grade_cartilage
ENSG00000155918	chr6_150048965_C_T_rs9479521	23432	23433	0.454373	179	239	9.53949e-05	0.128374	0.0322741	0.000178442	4.73999e-06	0.00628548	Low_grade_cartilage
ENSG00000155918	chr6_150048970_A_G_rs9479522	23437	23438	0.461977	182	243	5.98908e-05	0.131873	0.0322013	0.000178442	4.73999e-06	0.00628548	Low_grade_cartilage
ENSG00000155918	chr6_150049012_T_C_rs9479524	23479	23480	0.452471	180	238	3.33741e-05	0.136101	0.0321029	0.000178442	4.73999e-06	0.00628548	Low_grade_cartilage
ENSG00000233682	chr6_159439482_T_C_rs9457636	272128	272129	0.157795	79	83	5.52146e-05	-0.313476	0.0761684	0.000249157	4.4404e-06	0.00589709	Low_grade_cartilage
ENSG00000233682	chr6_159440993_C_T_rs2066105	273639	273640	0.163498	79	86	4.4404e-06	-0.338737	0.0718999	0.000249157	4.4404e-06	0.00589709	Low_grade_cartilage
ENSG00000233682	chr6_159507817_G_GTA_rs201702628;rs750756362	340463	340464	0.0760456	39	40	0.000201731	-0.4024	0.106385	0.000249157	4.4404e-06	0.00589709	Low_grade_cartilage
ENSG00000233682	chr6_159567716_G_T_rs9456423	400362	400363	0.328897	143	173	9.91174e-05	-0.226711	0.0571375	0.000249157	4.4404e-06	0.00589709	Low_grade_cartilage
ENSG00000233682	chr6_159567960_A_T_rs12212273	400606	400607	0.321293	137	169	5.25236e-05	-0.226206	0.0547982	0.000249157	4.4404e-06	0.00589709	Low_grade_cartilage
ENSG00000233682	chr6_159568689_T_C_rs4709350	401335	401336	0.315589	135	166	5.72525e-05	-0.226125	0.0550648	0.000249157	4.4404e-06	0.00589709	Low_grade_cartilage
ENSG00000233682	chr6_159569101_T_C_rs926867	401747	401748	0.321293	136	169	4.30712e-05	-0.228206	0.0546329	0.000249157	4.4404e-06	0.00589709	Low_grade_cartilage
ENSG00000233682	chr6_159570029_A_G_rs6941197	402675	402676	0.323194	136	170	2.34023e-05	-0.234146	0.0541339	0.000249157	4.4404e-06	0.00589709	Low_grade_cartilage
ENSG00000233682	chr6_159571206_G_A_rs6455657	403852	403853	0.321293	137	169	8.09498e-05	-0.22313	0.0555132	0.000249157	4.4404e-06	0.00589709	Low_grade_cartilage
ENSG00000233682	chr6_159572047_A_G_rs6920952	404693	404694	0.325095	137	171	4.00329e-05	-0.228375	0.0544391	0.000249157	4.4404e-06	0.00589709	Low_grade_cartilage
ENSG00000233682	chr6_159572160_C_A_rs6942219	404806	404807	0.321293	137	169	8.09498e-05	-0.22313	0.0555132	0.000249157	4.4404e-06	0.00589709	Low_grade_cartilage
ENSG00000233682	chr6_159572491_G_A_rs6941483	405137	405138	0.209125	99	110	0.000100083	-0.266794	0.0672818	0.000249157	4.4404e-06	0.00589709	Low_grade_cartilage
ENSG00000233682	chr6_159572829_G_A_rs1997938	405475	405476	0.317491	135	167	3.15637e-05	-0.234286	0.0550859	0.000249157	4.4404e-06	0.00589709	Low_grade_cartilage
ENSG00000233682	chr6_159574003_A_G_rs7768175	406649	406650	0.211027	99	111	5.34913e-05	-0.273056	0.0662204	0.000249157	4.4404e-06	0.00589709	Low_grade_cartilage
ENSG00000233682	chr6_159574157_A_G_rs6455658	406803	406804	0.325095	137	171	4.00329e-05	-0.228375	0.0544391	0.000249157	4.4404e-06	0.00589709	Low_grade_cartilage
ENSG00000233682	chr6_159575126_A_C_rs9457674	407772	407773	0.323194	136	170	2.34023e-05	-0.234146	0.0541339	0.000249157	4.4404e-06	0.00589709	Low_grade_cartilage
ENSG00000233682	chr6_159577681_T_C_rs6455659	410327	410328	0.330798	139	174	0.000224629	-0.204096	0.05437	0.000249157	4.4404e-06	0.00589709	Low_grade_cartilage
ENSG00000233682	chr6_159577846_T_C_rs7755526	410492	410493	0.212928	99	112	0.0001802	-0.250065	0.0655929	0.000249157	4.4404e-06	0.00589709	Low_grade_cartilage
ENSG00000233682	chr6_159582537_C_G_rs6928343	415183	415184	0.328897	139	173	0.000174389	-0.208313	0.0545174	0.000249157	4.4404e-06	0.00589709	Low_grade_cartilage
ENSG00000233682	chr6_159584365_A_G_rs9457676	417011	417012	0.222433	104	117	0.000178612	-0.249315	0.065356	0.000249157	4.4404e-06	0.00589709	Low_grade_cartilage
ENSG00000233682	chr6_159584882_C_CT_rs35854514;rs397697195;rs397750157	417528	417529	0.3327	141	175	0.000236899	-0.205527	0.0549596	0.000249157	4.4404e-06	0.00589709	Low_grade_cartilage
ENSG00000233682	chr6_159585342_C_T_rs1452130	417988	417989	0.330798	140	174	0.000146699	-0.211259	0.0546397	0.000249157	4.4404e-06	0.00589709	Low_grade_cartilage
ENSG00000233682	chr6_159585424_T_C_rs1452131	418070	418071	0.3327	141	175	0.000236899	-0.205527	0.0549596	0.000249157	4.4404e-06	0.00589709	Low_grade_cartilage
ENSG00000233682	chr6_159585453_C_T_rs1452132	418099	418100	0.330798	140	174	0.000146699	-0.211259	0.0546397	0.000249157	4.4404e-06	0.00589709	Low_grade_cartilage
ENSG00000233682	chr6_159585645_T_TTTTA_rs5881333;rs35144492	418291	418292	0.3327	141	175	0.000236899	-0.205527	0.0549596	0.000249157	4.4404e-06	0.00589709	Low_grade_cartilage
ENSG00000233682	chr6_159586354_C_A_rs9355740	419000	419001	0.3327	141	175	0.000236899	-0.205527	0.0549596	0.000249157	4.4404e-06	0.00589709	Low_grade_cartilage
ENSG00000233682	chr6_159586699_A_G_rs9456427	419345	419346	0.330798	140	174	0.000115183	-0.215521	0.0548511	0.000249157	4.4404e-06	0.00589709	Low_grade_cartilage
ENSG00000233682	chr6_159586738_T_C_rs9456428	419384	419385	0.330798	140	174	0.000115183	-0.215521	0.0548511	0.000249157	4.4404e-06	0.00589709	Low_grade_cartilage
ENSG00000233682	chr6_159586846_C_T_rs9457677	419492	419493	0.325095	137	171	8.85385e-05	-0.218015	0.0545497	0.000249157	4.4404e-06	0.00589709	Low_grade_cartilage
ENSG00000233682	chr6_159587172_C_T_rs6915085	419818	419819	0.330798	140	174	0.000146699	-0.211259	0.0546397	0.000249157	4.4404e-06	0.00589709	Low_grade_cartilage
ENSG00000233682	chr6_159588105_G_A_rs9457678	420751	420752	0.212928	100	112	0.000216331	-0.250759	0.0666224	0.000249157	4.4404e-06	0.00589709	Low_grade_cartilage
ENSG00000233682	chr6_159589532_C_T_rs9456429	422178	422179	0.212928	100	112	0.00021633	-0.250759	0.0666224	0.000249157	4.4404e-06	0.00589709	Low_grade_cartilage
ENSG00000233682	chr6_159590684_G_A_rs9456431	423330	423331	0.325095	138	171	0.000159419	-0.21065	0.0547907	0.000249157	4.4404e-06	0.00589709	Low_grade_cartilage
ENSG00000233682	chr6_159597229_G_C_rs9295105	429875	429876	0.212928	100	112	0.000216331	-0.250759	0.0666224	0.000249157	4.4404e-06	0.00589709	Low_grade_cartilage
ENSG00000233682	chr6_159602326_T_A_rs67375901	434972	434973	0.212928	100	112	0.000216331	-0.250759	0.0666224	0.000249157	4.4404e-06	0.00589709	Low_grade_cartilage
ENSG00000112530	chr6_162513319_A_G_rs34540135	-213814	-213813	0.13308	62	70	4.70942e-07	0.449485	0.0864718	0.000198269	1.28173e-08	3.30649e-05	Low_grade_cartilage
ENSG00000112530	chr6_162513699_G_A_rs34268859	-213434	-213433	0.13308	62	70	4.70942e-07	0.449485	0.0864718	0.000198269	1.28173e-08	3.30649e-05	Low_grade_cartilage
ENSG00000112530	chr6_162516114_A_C_rs73037930	-211019	-211018	0.134981	63	71	6.65839e-07	0.443789	0.0865912	0.000198269	1.28173e-08	3.30649e-05	Low_grade_cartilage
ENSG00000112530	chr6_162517737_C_G_rs35446205	-209396	-209395	0.13308	62	70	4.70942e-07	0.449485	0.0864718	0.000198269	1.28173e-08	3.30649e-05	Low_grade_cartilage
ENSG00000112530	chr6_162523998_C_T_rs13205279	-203135	-203134	0.13308	62	70	4.70942e-07	0.449485	0.0864718	0.000198269	1.28173e-08	3.30649e-05	Low_grade_cartilage
ENSG00000112530	chr6_162524548_T_C_rs34587258	-202585	-202584	0.13308	62	70	4.70942e-07	0.449485	0.0864718	0.000198269	1.28173e-08	3.30649e-05	Low_grade_cartilage
ENSG00000112530	chr6_162526842_G_A_rs34665989	-200291	-200290	0.176806	80	93	2.90577e-06	0.369751	0.0769359	0.000198269	1.28173e-08	3.30649e-05	Low_grade_cartilage
ENSG00000112530	chr6_162531133_G_A_rs34159668	-196000	-195999	0.131179	61	69	3.13578e-07	0.457702	0.0866402	0.000198269	1.28173e-08	3.30649e-05	Low_grade_cartilage
ENSG00000112530	chr6_162531737_G_A_rs73023493	-195396	-195395	0.131179	61	69	3.13577e-07	0.457702	0.0866402	0.000198269	1.28173e-08	3.30649e-05	Low_grade_cartilage
ENSG00000112530	chr6_162532793_G_A_rs66507030	-194340	-194339	0.131179	61	69	3.13578e-07	0.457702	0.0866402	0.000198269	1.28173e-08	3.30649e-05	Low_grade_cartilage
ENSG00000112530	chr6_162532861_T_A_rs34141091	-194272	-194271	0.131179	61	69	3.13577e-07	0.457702	0.0866402	0.000198269	1.28173e-08	3.30649e-05	Low_grade_cartilage
ENSG00000112530	chr6_162532929_G_A_rs67337490	-194204	-194203	0.131179	61	69	3.13577e-07	0.457702	0.0866402	0.000198269	1.28173e-08	3.30649e-05	Low_grade_cartilage
ENSG00000112530	chr6_162533642_T_G_rs7767254	-193491	-193490	0.13308	62	70	4.44657e-07	0.452103	0.0867747	0.000198269	1.28173e-08	3.30649e-05	Low_grade_cartilage
ENSG00000112530	chr6_162533688_A_G_rs7763118	-193445	-193444	0.131179	61	69	3.13577e-07	0.457702	0.0866402	0.000198269	1.28173e-08	3.30649e-05	Low_grade_cartilage
ENSG00000112530	chr6_162534462_T_G_rs4273664	-192671	-192670	0.13308	62	70	4.44657e-07	0.452103	0.0867747	0.000198269	1.28173e-08	3.30649e-05	Low_grade_cartilage
ENSG00000112530	chr6_162534989_T_TTCCCCAGTCCTCTTCCA_rs71544935	-192144	-192143	0.127376	59	67	1.99228e-06	0.432061	0.0883713	0.000198269	1.28173e-08	3.30649e-05	Low_grade_cartilage
ENSG00000112530	chr6_162536063_G_A_rs13202905	-191070	-191069	0.207224	95	109	0.000116445	0.296654	0.0755541	0.000198269	1.28173e-08	3.30649e-05	Low_grade_cartilage
ENSG00000112530	chr6_162536978_T_C_rs35931896	-190155	-190154	0.207224	95	109	0.000116445	0.296654	0.0755541	0.000198269	1.28173e-08	3.30649e-05	Low_grade_cartilage
ENSG00000112530	chr6_162538169_C_T_rs13212566	-188964	-188963	0.131179	61	69	3.13577e-07	0.457702	0.0866402	0.000198269	1.28173e-08	3.30649e-05	Low_grade_cartilage
ENSG00000112530	chr6_162540242_T_C_rs13209784	-186891	-186890	0.13308	62	70	4.44657e-07	0.452103	0.0867747	0.000198269	1.28173e-08	3.30649e-05	Low_grade_cartilage
ENSG00000112530	chr6_162541790_C_T_rs13206450	-185343	-185342	0.212928	97	112	5.88749e-05	0.305366	0.0744878	0.000198269	1.28173e-08	3.30649e-05	Low_grade_cartilage
ENSG00000112530	chr6_162541971_T_C_rs35100164	-185162	-185161	0.13308	62	70	4.44657e-07	0.452103	0.0867747	0.000198269	1.28173e-08	3.30649e-05	Low_grade_cartilage
ENSG00000112530	chr6_162542859_C_T_rs66962088	-184274	-184273	0.13308	62	70	4.44655e-07	0.452103	0.0867747	0.000198269	1.28173e-08	3.30649e-05	Low_grade_cartilage
ENSG00000112530	chr6_162543545_G_A_rs66635391	-183588	-183587	0.13308	62	70	4.44657e-07	0.452103	0.0867747	0.000198269	1.28173e-08	3.30649e-05	Low_grade_cartilage
ENSG00000112530	chr6_162544587_T_C_rs34623056	-182546	-182545	0.214829	98	113	2.18466e-05	0.321591	0.0740686	0.000198269	1.28173e-08	3.30649e-05	Low_grade_cartilage
ENSG00000112530	chr6_162545820_C_A_rs13193473	-181313	-181312	0.13308	62	70	4.44657e-07	0.452103	0.0867747	0.000198269	1.28173e-08	3.30649e-05	Low_grade_cartilage
ENSG00000112530	chr6_162547404_A_T_rs67368176	-179729	-179728	0.13308	62	70	4.44657e-07	0.452103	0.0867747	0.000198269	1.28173e-08	3.30649e-05	Low_grade_cartilage
ENSG00000112530	chr6_162547432_T_G_rs35049401	-179701	-179700	0.13308	62	70	4.44655e-07	0.452103	0.0867747	0.000198269	1.28173e-08	3.30649e-05	Low_grade_cartilage
ENSG00000112530	chr6_162549024_C_A_rs13206396	-178109	-178108	0.207224	95	109	8.77626e-05	0.302791	0.0757191	0.000198269	1.28173e-08	3.30649e-05	Low_grade_cartilage
ENSG00000112530	chr6_162549889_G_A_rs34234130	-177244	-177243	0.131179	62	69	2.29604e-07	0.471318	0.0881447	0.000198269	1.28173e-08	3.30649e-05	Low_grade_cartilage
ENSG00000112530	chr6_162557000_T_G_rs13206549	-170133	-170132	0.131179	62	69	2.29604e-07	0.471318	0.0881447	0.000198269	1.28173e-08	3.30649e-05	Low_grade_cartilage
ENSG00000112530	chr6_162558024_A_G_rs13207671	-169109	-169108	0.142586	67	75	2.13503e-07	0.455372	0.0849256	0.000198269	1.28173e-08	3.30649e-05	Low_grade_cartilage
ENSG00000112530	chr6_162560349_C_G_rs13201023	-166784	-166783	0.140684	66	74	3.55939e-08	0.483869	0.0845776	0.000198269	1.28173e-08	3.30649e-05	Low_grade_cartilage
ENSG00000112530	chr6_162561549_A_G_rs35017019	-165584	-165583	0.140684	66	74	3.55939e-08	0.483869	0.0845776	0.000198269	1.28173e-08	3.30649e-05	Low_grade_cartilage
ENSG00000112530	chr6_162563252_T_C_rs13209994	-163881	-163880	0.142586	66	75	7.19206e-08	0.467141	0.0836876	0.000198269	1.28173e-08	3.30649e-05	Low_grade_cartilage
ENSG00000112530	chr6_162564363_C_CA_rs143547116	-162770	-162769	0.142586	66	75	7.19206e-08	0.467141	0.0836876	0.000198269	1.28173e-08	3.30649e-05	Low_grade_cartilage
ENSG00000112530	chr6_162566295_A_G_rs10945843	-160838	-160837	0.34981	151	184	0.000161851	0.250346	0.0651831	0.000198269	1.28173e-08	3.30649e-05	Low_grade_cartilage
ENSG00000112530	chr6_162567516_C_A_rs67084568	-159617	-159616	0.142586	66	75	7.19202e-08	0.467141	0.0836876	0.000198269	1.28173e-08	3.30649e-05	Low_grade_cartilage
ENSG00000112530	chr6_162572346_T_C_rs34344906	-154787	-154786	0.138783	65	73	8.10338e-08	0.47765	0.0859372	0.000198269	1.28173e-08	3.30649e-05	Low_grade_cartilage
ENSG00000112530	chr6_162573122_T_C_rs35911566	-154011	-154010	0.138783	65	73	8.10338e-08	0.47765	0.0859372	0.000198269	1.28173e-08	3.30649e-05	Low_grade_cartilage
ENSG00000112530	chr6_162575710_A_G_rs28360533	-151423	-151422	0.138783	65	73	8.10338e-08	0.47765	0.0859372	0.000198269	1.28173e-08	3.30649e-05	Low_grade_cartilage
ENSG00000112530	chr6_162575950_G_A_rs66921603	-151183	-151182	0.138783	65	73	8.10338e-08	0.47765	0.0859372	0.000198269	1.28173e-08	3.30649e-05	Low_grade_cartilage
ENSG00000112530	chr6_162576051_G_T_rs73035006	-151082	-151081	0.138783	65	73	8.10338e-08	0.47765	0.0859372	0.000198269	1.28173e-08	3.30649e-05	Low_grade_cartilage
ENSG00000112530	chr6_162576247_G_A_rs73035012	-150886	-150885	0.138783	65	73	8.10338e-08	0.47765	0.0859372	0.000198269	1.28173e-08	3.30649e-05	Low_grade_cartilage
ENSG00000112530	chr6_162576367_T_G_rs36107456	-150766	-150765	0.138783	65	73	8.10338e-08	0.47765	0.0859372	0.000198269	1.28173e-08	3.30649e-05	Low_grade_cartilage
ENSG00000112530	chr6_162576445_T_C_rs28360532	-150688	-150687	0.138783	65	73	8.10338e-08	0.47765	0.0859372	0.000198269	1.28173e-08	3.30649e-05	Low_grade_cartilage
ENSG00000112530	chr6_162576501_A_C_rs13209728	-150632	-150631	0.138783	65	73	8.10338e-08	0.47765	0.0859372	0.000198269	1.28173e-08	3.30649e-05	Low_grade_cartilage
ENSG00000112530	chr6_162577017_A_T_rs13213408	-150116	-150115	0.138783	65	73	8.10338e-08	0.47765	0.0859372	0.000198269	1.28173e-08	3.30649e-05	Low_grade_cartilage
ENSG00000112530	chr6_162577608_T_TAAATA_rs113780758;rs534377156;rs71278561;rs71004101	-149525	-149524	0.138783	65	73	8.10338e-08	0.47765	0.0859372	0.000198269	1.28173e-08	3.30649e-05	Low_grade_cartilage
ENSG00000112530	chr6_162577671_A_G_rs35211042	-149462	-149461	0.138783	65	73	8.10338e-08	0.47765	0.0859372	0.000198269	1.28173e-08	3.30649e-05	Low_grade_cartilage
ENSG00000112530	chr6_162578580_G_T_rs34398656	-148553	-148552	0.138783	65	73	8.10338e-08	0.47765	0.0859372	0.000198269	1.28173e-08	3.30649e-05	Low_grade_cartilage
ENSG00000112530	chr6_162579155_T_C_rs34697913	-147978	-147977	0.138783	65	73	8.10338e-08	0.47765	0.0859372	0.000198269	1.28173e-08	3.30649e-05	Low_grade_cartilage
ENSG00000112530	chr6_162579519_TCACA_T_rs140382382;rs373796863	-147614	-147613	0.138783	65	73	8.10338e-08	0.47765	0.0859372	0.000198269	1.28173e-08	3.30649e-05	Low_grade_cartilage
ENSG00000112530	chr6_162579595_GCA_G_rs149450675	-147538	-147537	0.138783	65	73	8.10338e-08	0.47765	0.0859372	0.000198269	1.28173e-08	3.30649e-05	Low_grade_cartilage
ENSG00000112530	chr6_162579635_T_TCA_rs554062752;rs546555062;rs370905211	-147498	-147497	0.138783	65	73	8.10338e-08	0.47765	0.0859372	0.000198269	1.28173e-08	3.30649e-05	Low_grade_cartilage
ENSG00000112530	chr6_162579684_C_A_rs73035021	-147449	-147448	0.138783	65	73	8.10338e-08	0.47765	0.0859372	0.000198269	1.28173e-08	3.30649e-05	Low_grade_cartilage
ENSG00000112530	chr6_162579705_AT_A_rs200624532	-147428	-147427	0.138783	65	73	8.10338e-08	0.47765	0.0859372	0.000198269	1.28173e-08	3.30649e-05	Low_grade_cartilage
ENSG00000112530	chr6_162579763_CAT_C_rs141226189;rs369758853	-147370	-147369	0.138783	65	73	8.10338e-08	0.47765	0.0859372	0.000198269	1.28173e-08	3.30649e-05	Low_grade_cartilage
ENSG00000112530	chr6_162579895_C_T_rs73035023	-147238	-147237	0.138783	65	73	8.10338e-08	0.47765	0.0859372	0.000198269	1.28173e-08	3.30649e-05	Low_grade_cartilage
ENSG00000112530	chr6_162579956_T_C_rs73035025	-147177	-147176	0.138783	65	73	8.10338e-08	0.47765	0.0859372	0.000198269	1.28173e-08	3.30649e-05	Low_grade_cartilage
ENSG00000112530	chr6_162580051_T_C_rs13199223	-147082	-147081	0.138783	65	73	8.10338e-08	0.47765	0.0859372	0.000198269	1.28173e-08	3.30649e-05	Low_grade_cartilage
ENSG00000112530	chr6_162580556_A_G_rs13196631	-146577	-146576	0.138783	65	73	8.10338e-08	0.47765	0.0859372	0.000198269	1.28173e-08	3.30649e-05	Low_grade_cartilage
ENSG00000112530	chr6_162580704_G_A_rs71567659	-146429	-146428	0.138783	65	73	8.10338e-08	0.47765	0.0859372	0.000198269	1.28173e-08	3.30649e-05	Low_grade_cartilage
ENSG00000112530	chr6_162580842_C_G_rs35818596	-146291	-146290	0.140684	66	74	2.30593e-07	0.460205	0.0860807	0.000198269	1.28173e-08	3.30649e-05	Low_grade_cartilage
ENSG00000112530	chr6_162581448_T_A_rs13204013	-145685	-145684	0.138783	65	73	8.10338e-08	0.47765	0.0859372	0.000198269	1.28173e-08	3.30649e-05	Low_grade_cartilage
ENSG00000112530	chr6_162581658_C_T_rs34306375	-145475	-145474	0.138783	65	73	8.10338e-08	0.47765	0.0859372	0.000198269	1.28173e-08	3.30649e-05	Low_grade_cartilage
ENSG00000112530	chr6_162581696_G_A_rs35518396	-145437	-145436	0.138783	65	73	8.10338e-08	0.47765	0.0859372	0.000198269	1.28173e-08	3.30649e-05	Low_grade_cartilage
ENSG00000112530	chr6_162581837_G_A_rs35383933	-145296	-145295	0.138783	65	73	8.10338e-08	0.47765	0.0859372	0.000198269	1.28173e-08	3.30649e-05	Low_grade_cartilage
ENSG00000112530	chr6_162582201_T_C_rs67646369	-144932	-144931	0.138783	65	73	8.10338e-08	0.47765	0.0859372	0.000198269	1.28173e-08	3.30649e-05	Low_grade_cartilage
ENSG00000112530	chr6_162582290_A_G_rs66534429	-144843	-144842	0.138783	65	73	8.10338e-08	0.47765	0.0859372	0.000198269	1.28173e-08	3.30649e-05	Low_grade_cartilage
ENSG00000112530	chr6_162582382_G_A_rs55847707	-144751	-144750	0.138783	65	73	8.10338e-08	0.47765	0.0859372	0.000198269	1.28173e-08	3.30649e-05	Low_grade_cartilage
ENSG00000112530	chr6_162582844_T_C_rs34931503	-144289	-144288	0.138783	65	73	8.10338e-08	0.47765	0.0859372	0.000198269	1.28173e-08	3.30649e-05	Low_grade_cartilage
ENSG00000112530	chr6_162583032_T_G_rs34637087	-144101	-144100	0.138783	65	73	8.10338e-08	0.47765	0.0859372	0.000198269	1.28173e-08	3.30649e-05	Low_grade_cartilage
ENSG00000112530	chr6_162583110_G_A_rs35044651	-144023	-144022	0.138783	65	73	8.10338e-08	0.47765	0.0859372	0.000198269	1.28173e-08	3.30649e-05	Low_grade_cartilage
ENSG00000112530	chr6_162583181_T_C_rs13219926	-143952	-143951	0.138783	65	73	8.10338e-08	0.47765	0.0859372	0.000198269	1.28173e-08	3.30649e-05	Low_grade_cartilage
ENSG00000112530	chr6_162583293_T_A_rs13220048	-143840	-143839	0.138783	65	73	8.10338e-08	0.47765	0.0859372	0.000198269	1.28173e-08	3.30649e-05	Low_grade_cartilage
ENSG00000112530	chr6_162583369_T_A_rs13220181	-143764	-143763	0.138783	65	73	8.10338e-08	0.47765	0.0859372	0.000198269	1.28173e-08	3.30649e-05	Low_grade_cartilage
ENSG00000112530	chr6_162583386_G_A_rs13200329	-143747	-143746	0.138783	65	73	8.10338e-08	0.47765	0.0859372	0.000198269	1.28173e-08	3.30649e-05	Low_grade_cartilage
ENSG00000112530	chr6_162583701_T_A_rs36113695	-143432	-143431	0.138783	65	73	8.10338e-08	0.47765	0.0859372	0.000198269	1.28173e-08	3.30649e-05	Low_grade_cartilage
ENSG00000112530	chr6_162583712_A_C_rs36042757	-143421	-143420	0.138783	65	73	8.10338e-08	0.47765	0.0859372	0.000198269	1.28173e-08	3.30649e-05	Low_grade_cartilage
ENSG00000112530	chr6_162583970_T_C_rs150436916	-143163	-143162	0.138783	65	73	8.10338e-08	0.47765	0.0859372	0.000198269	1.28173e-08	3.30649e-05	Low_grade_cartilage
ENSG00000112530	chr6_162583989_G_A_rs13204087	-143144	-143143	0.138783	65	73	8.10338e-08	0.47765	0.0859372	0.000198269	1.28173e-08	3.30649e-05	Low_grade_cartilage
ENSG00000112530	chr6_162584010_A_G_rs13220728	-143123	-143122	0.138783	65	73	8.10338e-08	0.47765	0.0859372	0.000198269	1.28173e-08	3.30649e-05	Low_grade_cartilage
ENSG00000112530	chr6_162584354_A_G_rs34918316	-142779	-142778	0.138783	65	73	8.10338e-08	0.47765	0.0859372	0.000198269	1.28173e-08	3.30649e-05	Low_grade_cartilage
ENSG00000112530	chr6_162584630_G_A_rs66529337	-142503	-142502	0.138783	65	73	8.10338e-08	0.47765	0.0859372	0.000198269	1.28173e-08	3.30649e-05	Low_grade_cartilage
ENSG00000112530	chr6_162584705_A_C_rs73020362	-142428	-142427	0.136882	64	72	6.00812e-08	0.481197	0.0856568	0.000198269	1.28173e-08	3.30649e-05	Low_grade_cartilage
ENSG00000112530	chr6_162585336_G_T_rs13208970	-141797	-141796	0.138783	65	73	8.10338e-08	0.47765	0.0859372	0.000198269	1.28173e-08	3.30649e-05	Low_grade_cartilage
ENSG00000112530	chr6_162585389_A_G_rs13195226	-141744	-141743	0.138783	65	73	8.10338e-08	0.47765	0.0859372	0.000198269	1.28173e-08	3.30649e-05	Low_grade_cartilage
ENSG00000112530	chr6_162585509_A_T_rs67042566	-141624	-141623	0.138783	65	73	8.10338e-08	0.47765	0.0859372	0.000198269	1.28173e-08	3.30649e-05	Low_grade_cartilage
ENSG00000112530	chr6_162585611_A_C_rs60719662	-141522	-141521	0.138783	65	73	8.10338e-08	0.47765	0.0859372	0.000198269	1.28173e-08	3.30649e-05	Low_grade_cartilage
ENSG00000112530	chr6_162585688_CATT_C_rs146720556	-141445	-141444	0.138783	65	73	8.10338e-08	0.47765	0.0859372	0.000198269	1.28173e-08	3.30649e-05	Low_grade_cartilage
ENSG00000112530	chr6_162585868_AT_A_rs111600883	-141265	-141264	0.138783	65	73	8.10338e-08	0.47765	0.0859372	0.000198269	1.28173e-08	3.30649e-05	Low_grade_cartilage
ENSG00000112530	chr6_162586636_T_G_rs34009353	-140497	-140496	0.138783	65	73	8.10338e-08	0.47765	0.0859372	0.000198269	1.28173e-08	3.30649e-05	Low_grade_cartilage
ENSG00000112530	chr6_162586714_T_A_rs35575481	-140419	-140418	0.138783	65	73	8.10338e-08	0.47765	0.0859372	0.000198269	1.28173e-08	3.30649e-05	Low_grade_cartilage
ENSG00000112530	chr6_162586740_T_C_rs34177053	-140393	-140392	0.138783	65	73	8.10338e-08	0.47765	0.0859372	0.000198269	1.28173e-08	3.30649e-05	Low_grade_cartilage
ENSG00000112530	chr6_162586754_GT_G_rs34395154;rs397826806	-140379	-140378	0.138783	65	73	8.10338e-08	0.47765	0.0859372	0.000198269	1.28173e-08	3.30649e-05	Low_grade_cartilage
ENSG00000112530	chr6_162587046_C_T_rs34714603	-140087	-140086	0.138783	65	73	8.10338e-08	0.47765	0.0859372	0.000198269	1.28173e-08	3.30649e-05	Low_grade_cartilage
ENSG00000112530	chr6_162587165_C_T_rs35723993	-139968	-139967	0.138783	65	73	8.10338e-08	0.47765	0.0859372	0.000198269	1.28173e-08	3.30649e-05	Low_grade_cartilage
ENSG00000112530	chr6_162587200_A_G_rs34228197	-139933	-139932	0.138783	65	73	8.10338e-08	0.47765	0.0859372	0.000198269	1.28173e-08	3.30649e-05	Low_grade_cartilage
ENSG00000112530	chr6_162587461_G_A_rs35395472	-139672	-139671	0.138783	65	73	8.10338e-08	0.47765	0.0859372	0.000198269	1.28173e-08	3.30649e-05	Low_grade_cartilage
ENSG00000112530	chr6_162587726_G_A_rs13190742	-139407	-139406	0.138783	65	73	8.10338e-08	0.47765	0.0859372	0.000198269	1.28173e-08	3.30649e-05	Low_grade_cartilage
ENSG00000112530	chr6_162587740_A_C_rs13207239	-139393	-139392	0.138783	65	73	8.10338e-08	0.47765	0.0859372	0.000198269	1.28173e-08	3.30649e-05	Low_grade_cartilage
ENSG00000112530	chr6_162587998_T_A_rs13210756	-139135	-139134	0.136882	64	72	1.3236e-07	0.472525	0.0865522	0.000198269	1.28173e-08	3.30649e-05	Low_grade_cartilage
ENSG00000112530	chr6_162588303_G_A_rs36007635	-138830	-138829	0.138783	65	73	8.10338e-08	0.47765	0.0859372	0.000198269	1.28173e-08	3.30649e-05	Low_grade_cartilage
ENSG00000112530	chr6_162588392_C_CA_rs574866214;rs71008103	-138741	-138740	0.15019	71	79	4.97609e-07	0.434939	0.0838599	0.000198269	1.28173e-08	3.30649e-05	Low_grade_cartilage
ENSG00000112530	chr6_162588753_G_A_rs34549249	-138380	-138379	0.138783	65	73	8.10338e-08	0.47765	0.0859372	0.000198269	1.28173e-08	3.30649e-05	Low_grade_cartilage
ENSG00000112530	chr6_162588935_A_G_rs7764785	-138198	-138197	0.138783	65	73	8.10338e-08	0.47765	0.0859372	0.000198269	1.28173e-08	3.30649e-05	Low_grade_cartilage
ENSG00000112530	chr6_162589008_T_A_rs7769048	-138125	-138124	0.138783	65	73	8.10338e-08	0.47765	0.0859372	0.000198269	1.28173e-08	3.30649e-05	Low_grade_cartilage
ENSG00000112530	chr6_162589229_A_G_rs13212137	-137904	-137903	0.138783	65	73	8.10338e-08	0.47765	0.0859372	0.000198269	1.28173e-08	3.30649e-05	Low_grade_cartilage
ENSG00000112530	chr6_162589293_T_C_rs13215491	-137840	-137839	0.138783	65	73	8.10338e-08	0.47765	0.0859372	0.000198269	1.28173e-08	3.30649e-05	Low_grade_cartilage
ENSG00000112530	chr6_162589581_TC_T_rs67021581	-137552	-137551	0.138783	65	73	8.10338e-08	0.47765	0.0859372	0.000198269	1.28173e-08	3.30649e-05	Low_grade_cartilage
ENSG00000112530	chr6_162589583_A_G_rs116735807	-137550	-137549	0.138783	65	73	8.10338e-08	0.47765	0.0859372	0.000198269	1.28173e-08	3.30649e-05	Low_grade_cartilage
ENSG00000112530	chr6_162589678_A_C_rs13215748	-137455	-137454	0.138783	65	73	8.10338e-08	0.47765	0.0859372	0.000198269	1.28173e-08	3.30649e-05	Low_grade_cartilage
ENSG00000112530	chr6_162590015_A_G_rs34066731	-137118	-137117	0.138783	65	73	8.10338e-08	0.47765	0.0859372	0.000198269	1.28173e-08	3.30649e-05	Low_grade_cartilage
ENSG00000112530	chr6_162590068_A_ATG_rs559523513;rs538537298;rs35390372	-137065	-137064	0.138783	65	73	8.10338e-08	0.47765	0.0859372	0.000198269	1.28173e-08	3.30649e-05	Low_grade_cartilage
ENSG00000112530	chr6_162590411_G_A_rs13200053	-136722	-136721	0.138783	65	73	8.10338e-08	0.47765	0.0859372	0.000198269	1.28173e-08	3.30649e-05	Low_grade_cartilage
ENSG00000112530	chr6_162590520_C_T_rs67025553	-136613	-136612	0.138783	65	73	8.10338e-08	0.47765	0.0859372	0.000198269	1.28173e-08	3.30649e-05	Low_grade_cartilage
ENSG00000112530	chr6_162591223_CT_C_rs34226311;rs397686798	-135910	-135909	0.138783	65	73	8.10338e-08	0.47765	0.0859372	0.000198269	1.28173e-08	3.30649e-05	Low_grade_cartilage
ENSG00000112530	chr6_162591350_T_G_rs34192365	-135783	-135782	0.138783	65	73	8.10338e-08	0.47765	0.0859372	0.000198269	1.28173e-08	3.30649e-05	Low_grade_cartilage
ENSG00000112530	chr6_162591411_C_T_rs35126854	-135722	-135721	0.138783	65	73	8.10338e-08	0.47765	0.0859372	0.000198269	1.28173e-08	3.30649e-05	Low_grade_cartilage
ENSG00000112530	chr6_162592116_T_C_rs9364663	-135017	-135016	0.357414	156	188	0.000175166	0.256345	0.0671086	0.000198269	1.28173e-08	3.30649e-05	Low_grade_cartilage
ENSG00000112530	chr6_162592352_G_A_rs73008453	-134781	-134780	0.138783	65	73	8.10338e-08	0.47765	0.0859372	0.000198269	1.28173e-08	3.30649e-05	Low_grade_cartilage
ENSG00000112530	chr6_162592665_G_A_rs73008456	-134468	-134467	0.138783	65	73	8.10338e-08	0.47765	0.0859372	0.000198269	1.28173e-08	3.30649e-05	Low_grade_cartilage
ENSG00000112530	chr6_162594326_C_A_rs13204439	-132807	-132806	0.138783	65	73	8.10338e-08	0.47765	0.0859372	0.000198269	1.28173e-08	3.30649e-05	Low_grade_cartilage
ENSG00000112530	chr6_162594410_T_C_rs13193282	-132723	-132722	0.138783	65	73	8.10338e-08	0.47765	0.0859372	0.000198269	1.28173e-08	3.30649e-05	Low_grade_cartilage
ENSG00000112530	chr6_162595525_G_A_rs13208136	-131608	-131607	0.138783	65	73	8.10338e-08	0.47765	0.0859372	0.000198269	1.28173e-08	3.30649e-05	Low_grade_cartilage
ENSG00000112530	chr6_162598446_T_C_rs13210412	-128687	-128686	0.138783	65	73	8.10338e-08	0.47765	0.0859372	0.000198269	1.28173e-08	3.30649e-05	Low_grade_cartilage
ENSG00000112530	chr6_162599605_G_A_rs35760705	-127528	-127527	0.138783	65	73	8.10338e-08	0.47765	0.0859372	0.000198269	1.28173e-08	3.30649e-05	Low_grade_cartilage
ENSG00000112530	chr6_162602433_A_G_rs35449999	-124700	-124699	0.134981	63	71	5.13509e-08	0.490663	0.0868608	0.000198269	1.28173e-08	3.30649e-05	Low_grade_cartilage
ENSG00000112530	chr6_162605238_TTAAC_T_rs143566209;rs34046718	-121895	-121894	0.0646388	30	34	4.5587e-05	0.473315	0.113694	0.000198269	1.28173e-08	3.30649e-05	Low_grade_cartilage
ENSG00000112530	chr6_162608677_A_G_rs68045643	-118456	-118455	0.138783	65	73	8.10338e-08	0.47765	0.0859372	0.000198269	1.28173e-08	3.30649e-05	Low_grade_cartilage
ENSG00000112530	chr6_162608683_T_C_rs35424047	-118450	-118449	0.138783	65	73	8.10338e-08	0.47765	0.0859372	0.000198269	1.28173e-08	3.30649e-05	Low_grade_cartilage
ENSG00000112530	chr6_162608735_C_T_rs34619021	-118398	-118397	0.138783	65	73	8.10338e-08	0.47765	0.0859372	0.000198269	1.28173e-08	3.30649e-05	Low_grade_cartilage
ENSG00000112530	chr6_162609408_C_A_rs59067610	-117725	-117724	0.138783	65	73	8.10338e-08	0.47765	0.0859372	0.000198269	1.28173e-08	3.30649e-05	Low_grade_cartilage
ENSG00000112530	chr6_162611096_T_C_rs13212608	-116037	-116036	0.138783	65	73	8.10338e-08	0.47765	0.0859372	0.000198269	1.28173e-08	3.30649e-05	Low_grade_cartilage
ENSG00000112530	chr6_162612318_A_G_rs13191362	-114815	-114814	0.127376	60	67	3.17804e-08	0.497892	0.0866927	0.000198269	1.28173e-08	3.30649e-05	Low_grade_cartilage
ENSG00000112530	chr6_162612460_C_T_rs2846536	-114673	-114672	0.798479	93	106	5.83177e-06	-0.347852	0.0748136	0.000198269	1.28173e-08	3.30649e-05	Low_grade_cartilage
ENSG00000112530	chr6_162613845_A_G_rs2803052	-113288	-113287	0.798479	93	106	5.83179e-06	-0.347852	0.0748136	0.000198269	1.28173e-08	3.30649e-05	Low_grade_cartilage
ENSG00000112530	chr6_162613947_G_A_rs2803051	-113186	-113185	0.798479	93	106	5.83179e-06	-0.347852	0.0748136	0.000198269	1.28173e-08	3.30649e-05	Low_grade_cartilage
ENSG00000112530	chr6_162614219_C_T_rs2155507	-112914	-112913	0.798479	93	106	5.83177e-06	-0.347852	0.0748136	0.000198269	1.28173e-08	3.30649e-05	Low_grade_cartilage
ENSG00000112530	chr6_162614310_G_A_rs2155506	-112823	-112822	0.798479	93	106	5.83177e-06	-0.347852	0.0748136	0.000198269	1.28173e-08	3.30649e-05	Low_grade_cartilage
ENSG00000112530	chr6_162614345_T_C_rs2155505	-112788	-112787	0.56654	181	228	0.000186737	-0.239679	0.0630242	0.000198269	1.28173e-08	3.30649e-05	Low_grade_cartilage
ENSG00000112530	chr6_162615479_T_G_rs1893119	-111654	-111653	0.56654	181	228	0.000186737	-0.239679	0.0630242	0.000198269	1.28173e-08	3.30649e-05	Low_grade_cartilage
ENSG00000112530	chr6_162616044_G_A_rs2803050	-111089	-111088	0.56654	181	228	0.000186737	-0.239679	0.0630242	0.000198269	1.28173e-08	3.30649e-05	Low_grade_cartilage
ENSG00000112530	chr6_162616093_G_T_rs2803049	-111040	-111039	0.56654	181	228	0.000186737	-0.239679	0.0630242	0.000198269	1.28173e-08	3.30649e-05	Low_grade_cartilage
ENSG00000112530	chr6_162616290_G_A_rs2846532	-110843	-110842	0.56654	181	228	0.000186737	-0.239679	0.0630242	0.000198269	1.28173e-08	3.30649e-05	Low_grade_cartilage
ENSG00000112530	chr6_162616296_C_G_rs2803048	-110837	-110836	0.56654	181	228	0.000186737	-0.239679	0.0630242	0.000198269	1.28173e-08	3.30649e-05	Low_grade_cartilage
ENSG00000112530	chr6_162616943_T_C_rs13215538	-110190	-110189	0.129278	61	68	6.14191e-08	0.482336	0.0859263	0.000198269	1.28173e-08	3.30649e-05	Low_grade_cartilage
ENSG00000112530	chr6_162617459_C_T_rs3132816	-109674	-109673	0.56654	181	228	0.000186737	-0.239679	0.0630242	0.000198269	1.28173e-08	3.30649e-05	Low_grade_cartilage
ENSG00000112530	chr6_162617583_TCTAG_T_rs5881482;rs398066467	-109550	-109549	0.56654	181	228	0.000186737	-0.239679	0.0630242	0.000198269	1.28173e-08	3.30649e-05	Low_grade_cartilage
ENSG00000112530	chr6_162617798_T_C_rs2846531	-109335	-109334	0.56654	181	228	0.000186737	-0.239679	0.0630242	0.000198269	1.28173e-08	3.30649e-05	Low_grade_cartilage
ENSG00000112530	chr6_162618151_G_A_rs2846529	-108982	-108981	0.56654	181	228	0.000186737	-0.239679	0.0630242	0.000198269	1.28173e-08	3.30649e-05	Low_grade_cartilage
ENSG00000112530	chr6_162618602_C_T_rs2846528	-108531	-108530	0.56654	181	228	0.000186737	-0.239679	0.0630242	0.000198269	1.28173e-08	3.30649e-05	Low_grade_cartilage
ENSG00000112530	chr6_162618738_C_T_rs2803047	-108395	-108394	0.56654	181	228	0.000186737	-0.239679	0.0630242	0.000198269	1.28173e-08	3.30649e-05	Low_grade_cartilage
ENSG00000112530	chr6_162618869_A_G_rs2803046	-108264	-108263	0.56654	181	228	0.000186737	-0.239679	0.0630242	0.000198269	1.28173e-08	3.30649e-05	Low_grade_cartilage
ENSG00000112530	chr6_162619009_A_C_rs2803045	-108124	-108123	0.56654	181	228	0.000186737	-0.239679	0.0630242	0.000198269	1.28173e-08	3.30649e-05	Low_grade_cartilage
ENSG00000112530	chr6_162620055_T_TCTTGA_rs112129699;rs55957313	-107078	-107077	0.798479	93	106	5.83177e-06	-0.347852	0.0748136	0.000198269	1.28173e-08	3.30649e-05	Low_grade_cartilage
ENSG00000112530	chr6_162620239_T_C_rs34063386	-106894	-106893	0.127376	60	67	3.17804e-08	0.497892	0.0866927	0.000198269	1.28173e-08	3.30649e-05	Low_grade_cartilage
ENSG00000112530	chr6_162620654_C_T_rs2846525	-106479	-106478	0.798479	93	106	5.83177e-06	-0.347852	0.0748136	0.000198269	1.28173e-08	3.30649e-05	Low_grade_cartilage
ENSG00000112530	chr6_162622120_CACTTT_C_rs72007741;rs59291013	-105013	-105012	0.127376	60	67	3.17804e-08	0.497892	0.0866927	0.000198269	1.28173e-08	3.30649e-05	Low_grade_cartilage
ENSG00000112530	chr6_162622295_T_G_rs2803039	-104838	-104837	0.56654	181	228	0.000186737	-0.239679	0.0630242	0.000198269	1.28173e-08	3.30649e-05	Low_grade_cartilage
ENSG00000112530	chr6_162622313_T_G_rs71567663	-104820	-104819	0.0874525	42	46	2.5823e-06	0.485535	0.100481	0.000198269	1.28173e-08	3.30649e-05	Low_grade_cartilage
ENSG00000112530	chr6_162622606_T_C_rs2803038	-104527	-104526	0.798479	93	106	5.83179e-06	-0.347852	0.0748136	0.000198269	1.28173e-08	3.30649e-05	Low_grade_cartilage
ENSG00000112530	chr6_162622795_G_A_rs2846520	-104338	-104337	0.56654	181	228	0.000186737	-0.239679	0.0630242	0.000198269	1.28173e-08	3.30649e-05	Low_grade_cartilage
ENSG00000112530	chr6_162623309_C_CA_rs541738429;rs11432251	-103824	-103823	0.56654	181	228	0.000186737	-0.239679	0.0630242	0.000198269	1.28173e-08	3.30649e-05	Low_grade_cartilage
ENSG00000112530	chr6_162624431_G_A_rs2846519	-102702	-102701	0.798479	93	106	5.83177e-06	-0.347852	0.0748136	0.000198269	1.28173e-08	3.30649e-05	Low_grade_cartilage
ENSG00000112530	chr6_162624710_TC_T_rs201568369	-102423	-102422	0.127376	60	67	3.17804e-08	0.497892	0.0866927	0.000198269	1.28173e-08	3.30649e-05	Low_grade_cartilage
ENSG00000112530	chr6_162624714_T_G_rs116643862	-102419	-102418	0.127376	60	67	3.17804e-08	0.497892	0.0866927	0.000198269	1.28173e-08	3.30649e-05	Low_grade_cartilage
ENSG00000112530	chr6_162624721_T_G_rs67889271	-102412	-102411	0.127376	60	67	3.17804e-08	0.497892	0.0866927	0.000198269	1.28173e-08	3.30649e-05	Low_grade_cartilage
ENSG00000112530	chr6_162625023_T_C_rs2803035	-102110	-102109	0.56654	181	228	0.000186737	-0.239679	0.0630242	0.000198269	1.28173e-08	3.30649e-05	Low_grade_cartilage
ENSG00000112530	chr6_162625220_C_T_rs35820211	-101913	-101912	0.127376	60	67	3.17804e-08	0.497892	0.0866927	0.000198269	1.28173e-08	3.30649e-05	Low_grade_cartilage
ENSG00000112530	chr6_162625734_T_G_rs2846518	-101399	-101398	0.56654	181	228	0.000186737	-0.239679	0.0630242	0.000198269	1.28173e-08	3.30649e-05	Low_grade_cartilage
ENSG00000112530	chr6_162626716_A_G_rs1954807	-100417	-100416	0.56654	181	228	0.000186737	-0.239679	0.0630242	0.000198269	1.28173e-08	3.30649e-05	Low_grade_cartilage
ENSG00000112530	chr6_162627348_A_G_rs34709632	-99785	-99784	0.127376	60	67	3.17804e-08	0.497892	0.0866927	0.000198269	1.28173e-08	3.30649e-05	Low_grade_cartilage
ENSG00000112530	chr6_162627482_T_C_rs2849509	-99651	-99650	0.56654	181	228	0.000186737	-0.239679	0.0630242	0.000198269	1.28173e-08	3.30649e-05	Low_grade_cartilage
ENSG00000112530	chr6_162627549_C_T_rs2846517	-99584	-99583	0.56654	181	228	0.000186737	-0.239679	0.0630242	0.000198269	1.28173e-08	3.30649e-05	Low_grade_cartilage
ENSG00000112530	chr6_162627613_T_A_rs2803118	-99520	-99519	0.56654	181	228	0.000186737	-0.239679	0.0630242	0.000198269	1.28173e-08	3.30649e-05	Low_grade_cartilage
ENSG00000112530	chr6_162628016_C_T_rs67840803	-99117	-99116	0.127376	60	67	3.17804e-08	0.497892	0.0866927	0.000198269	1.28173e-08	3.30649e-05	Low_grade_cartilage
ENSG00000112530	chr6_162628045_C_T_rs2023009	-99088	-99087	0.56654	181	228	0.000186737	-0.239679	0.0630242	0.000198269	1.28173e-08	3.30649e-05	Low_grade_cartilage
ENSG00000112530	chr6_162628696_A_T_rs2849507	-98437	-98436	0.56654	181	228	0.000186737	-0.239679	0.0630242	0.000198269	1.28173e-08	3.30649e-05	Low_grade_cartilage
ENSG00000112530	chr6_162630578_C_T_rs2846516	-96555	-96554	0.56654	181	228	0.000186737	-0.239679	0.0630242	0.000198269	1.28173e-08	3.30649e-05	Low_grade_cartilage
ENSG00000112530	chr6_162630813_C_T_rs34594856	-96320	-96319	0.127376	60	67	3.17804e-08	0.497892	0.0866927	0.000198269	1.28173e-08	3.30649e-05	Low_grade_cartilage
ENSG00000112530	chr6_162630826_G_C_rs1954806	-96307	-96306	0.798479	93	106	5.83179e-06	-0.347852	0.0748136	0.000198269	1.28173e-08	3.30649e-05	Low_grade_cartilage
ENSG00000112530	chr6_162631412_T_A_rs13192894	-95721	-95720	0.127376	60	67	3.17804e-08	0.497892	0.0866927	0.000198269	1.28173e-08	3.30649e-05	Low_grade_cartilage
ENSG00000112530	chr6_162631996_A_G_rs35509380	-95137	-95136	0.127376	60	67	3.17804e-08	0.497892	0.0866927	0.000198269	1.28173e-08	3.30649e-05	Low_grade_cartilage
ENSG00000112530	chr6_162632706_T_C_rs2846515	-94427	-94426	0.56654	181	228	0.000186737	-0.239679	0.0630242	0.000198269	1.28173e-08	3.30649e-05	Low_grade_cartilage
ENSG00000112530	chr6_162632797_C_T_rs2846514	-94336	-94335	0.798479	93	106	5.83177e-06	-0.347852	0.0748136	0.000198269	1.28173e-08	3.30649e-05	Low_grade_cartilage
ENSG00000112530	chr6_162633173_G_A_rs2186816	-93960	-93959	0.56654	181	228	0.000186737	-0.239679	0.0630242	0.000198269	1.28173e-08	3.30649e-05	Low_grade_cartilage
ENSG00000112530	chr6_162633309_C_A_rs2155499	-93824	-93823	0.56654	181	228	0.000186737	-0.239679	0.0630242	0.000198269	1.28173e-08	3.30649e-05	Low_grade_cartilage
ENSG00000112530	chr6_162633596_T_A_rs2803115	-93537	-93536	0.56654	181	228	0.000186737	-0.239679	0.0630242	0.000198269	1.28173e-08	3.30649e-05	Low_grade_cartilage
ENSG00000112530	chr6_162634684_C_T_rs34347104	-92449	-92448	0.127376	60	67	3.17804e-08	0.497892	0.0866927	0.000198269	1.28173e-08	3.30649e-05	Low_grade_cartilage
ENSG00000112530	chr6_162634772_C_T_rs35443919	-92361	-92360	0.127376	60	67	3.17804e-08	0.497892	0.0866927	0.000198269	1.28173e-08	3.30649e-05	Low_grade_cartilage
ENSG00000112530	chr6_162635595_TATA_T_rs67852948;rs533632809	-91538	-91537	0.56654	181	228	0.000186737	-0.239679	0.0630242	0.000198269	1.28173e-08	3.30649e-05	Low_grade_cartilage
ENSG00000112530	chr6_162636160_C_CA_rs5881484;rs397828386	-90973	-90972	0.56654	181	228	0.000186737	-0.239679	0.0630242	0.000198269	1.28173e-08	3.30649e-05	Low_grade_cartilage
ENSG00000112530	chr6_162636237_T_C_rs2077934	-90896	-90895	0.798479	93	106	5.83179e-06	-0.347852	0.0748136	0.000198269	1.28173e-08	3.30649e-05	Low_grade_cartilage
ENSG00000112530	chr6_162636254_GA_G_rs34689944;rs397888011	-90879	-90878	0.562738	185	230	0.000126685	-0.24999	0.064025	0.000198269	1.28173e-08	3.30649e-05	Low_grade_cartilage
ENSG00000112530	chr6_162637697_A_G_rs2846489	-89436	-89435	0.56654	181	228	0.000186737	-0.239679	0.0630242	0.000198269	1.28173e-08	3.30649e-05	Low_grade_cartilage
ENSG00000112530	chr6_162637743_A_G_rs2849557	-89390	-89389	0.56654	181	228	0.000186737	-0.239679	0.0630242	0.000198269	1.28173e-08	3.30649e-05	Low_grade_cartilage
ENSG00000112530	chr6_162638030_T_C_rs2803112	-89103	-89102	0.56654	181	228	0.000186737	-0.239679	0.0630242	0.000198269	1.28173e-08	3.30649e-05	Low_grade_cartilage
ENSG00000112530	chr6_162638066_A_T_rs2849556	-89067	-89066	0.56654	181	228	0.000186737	-0.239679	0.0630242	0.000198269	1.28173e-08	3.30649e-05	Low_grade_cartilage
ENSG00000112530	chr6_162638140_T_C_rs2849555	-88993	-88992	0.56654	181	228	0.000186737	-0.239679	0.0630242	0.000198269	1.28173e-08	3.30649e-05	Low_grade_cartilage
ENSG00000112530	chr6_162638682_G_A_rs2846566	-88451	-88450	0.798479	93	106	5.83179e-06	-0.347852	0.0748136	0.000198269	1.28173e-08	3.30649e-05	Low_grade_cartilage
ENSG00000112530	chr6_162639496_A_T_rs2023015	-87637	-87636	0.798479	93	106	5.83179e-06	-0.347852	0.0748136	0.000198269	1.28173e-08	3.30649e-05	Low_grade_cartilage
ENSG00000112530	chr6_162639535_A_G_rs2846562	-87598	-87597	0.56654	181	228	0.000186737	-0.239679	0.0630242	0.000198269	1.28173e-08	3.30649e-05	Low_grade_cartilage
ENSG00000112530	chr6_162639684_T_TG_rs11383668	-87449	-87448	0.798479	93	106	5.83177e-06	-0.347852	0.0748136	0.000198269	1.28173e-08	3.30649e-05	Low_grade_cartilage
ENSG00000112530	chr6_162640717_C_T_rs1954810	-86416	-86415	0.798479	93	106	5.83177e-06	-0.347852	0.0748136	0.000198269	1.28173e-08	3.30649e-05	Low_grade_cartilage
ENSG00000112530	chr6_162641007_T_G_rs2846555	-86126	-86125	0.56654	181	228	0.000186737	-0.239679	0.0630242	0.000198269	1.28173e-08	3.30649e-05	Low_grade_cartilage
ENSG00000112530	chr6_162641191_C_T_rs2803111	-85942	-85941	0.56654	181	228	0.000186737	-0.239679	0.0630242	0.000198269	1.28173e-08	3.30649e-05	Low_grade_cartilage
ENSG00000112530	chr6_162641994_T_C_rs2023011	-85139	-85138	0.56654	181	228	0.000186737	-0.239679	0.0630242	0.000198269	1.28173e-08	3.30649e-05	Low_grade_cartilage
ENSG00000112530	chr6_162642408_G_T_rs2849551	-84725	-84724	0.798479	93	106	5.83177e-06	-0.347852	0.0748136	0.000198269	1.28173e-08	3.30649e-05	Low_grade_cartilage
ENSG00000112530	chr6_162642525_C_T_rs2803110	-84608	-84607	0.56654	181	228	0.000186737	-0.239679	0.0630242	0.000198269	1.28173e-08	3.30649e-05	Low_grade_cartilage
ENSG00000112530	chr6_162643715_G_A_rs2849550	-83418	-83417	0.56654	181	228	0.000186737	-0.239679	0.0630242	0.000198269	1.28173e-08	3.30649e-05	Low_grade_cartilage
ENSG00000112530	chr6_162643987_T_C_rs2803108	-83146	-83145	0.56654	181	228	0.000186737	-0.239679	0.0630242	0.000198269	1.28173e-08	3.30649e-05	Low_grade_cartilage
ENSG00000112530	chr6_162644720_T_C_rs2803106	-82413	-82412	0.56654	181	228	0.000186737	-0.239679	0.0630242	0.000198269	1.28173e-08	3.30649e-05	Low_grade_cartilage
ENSG00000112530	chr6_162644902_A_G_rs2846533	-82231	-82230	0.56654	181	228	0.000186737	-0.239679	0.0630242	0.000198269	1.28173e-08	3.30649e-05	Low_grade_cartilage
ENSG00000112530	chr6_162644971_G_A_rs2849549	-82162	-82161	0.56654	181	228	0.000186737	-0.239679	0.0630242	0.000198269	1.28173e-08	3.30649e-05	Low_grade_cartilage
ENSG00000112530	chr6_162645291_C_A_rs73016459	-81842	-81841	0.127376	60	67	3.17804e-08	0.497892	0.0866927	0.000198269	1.28173e-08	3.30649e-05	Low_grade_cartilage
ENSG00000112530	chr6_162645439_C_T_rs1954808	-81694	-81693	0.56654	181	228	0.000186737	-0.239679	0.0630242	0.000198269	1.28173e-08	3.30649e-05	Low_grade_cartilage
ENSG00000112530	chr6_162645564_C_T_rs1079020	-81569	-81568	0.80038	92	105	7.2831e-06	-0.343176	0.0746219	0.000198269	1.28173e-08	3.30649e-05	Low_grade_cartilage
ENSG00000112530	chr6_162645732_T_C_rs2012428	-81401	-81400	0.56654	181	228	0.000186737	-0.239679	0.0630242	0.000198269	1.28173e-08	3.30649e-05	Low_grade_cartilage
ENSG00000112530	chr6_162645851_C_T_rs2012473	-81282	-81281	0.560836	182	231	0.000176492	-0.238697	0.0625209	0.000198269	1.28173e-08	3.30649e-05	Low_grade_cartilage
ENSG00000112530	chr6_162646291_T_G_rs2803105	-80842	-80841	0.56654	181	228	0.000186737	-0.239679	0.0630242	0.000198269	1.28173e-08	3.30649e-05	Low_grade_cartilage
ENSG00000112530	chr6_162646821_C_T_rs1893117	-80312	-80311	0.56654	181	228	0.000186737	-0.239679	0.0630242	0.000198269	1.28173e-08	3.30649e-05	Low_grade_cartilage
ENSG00000112530	chr6_162647409_C_T_rs719650	-79724	-79723	0.56654	181	228	0.000186737	-0.239679	0.0630242	0.000198269	1.28173e-08	3.30649e-05	Low_grade_cartilage
ENSG00000112530	chr6_162647500_C_A_rs67046187	-79633	-79632	0.127376	60	67	3.17804e-08	0.497892	0.0866927	0.000198269	1.28173e-08	3.30649e-05	Low_grade_cartilage
ENSG00000112530	chr6_162648392_A_T_rs6936804	-78741	-78740	0.80038	92	105	7.2831e-06	-0.343176	0.0746219	0.000198269	1.28173e-08	3.30649e-05	Low_grade_cartilage
ENSG00000112530	chr6_162648474_C_T_rs56263105	-78659	-78658	0.127376	60	67	3.17804e-08	0.497892	0.0866927	0.000198269	1.28173e-08	3.30649e-05	Low_grade_cartilage
ENSG00000112530	chr6_162648678_G_A_rs55822577	-78455	-78454	0.127376	60	67	3.17804e-08	0.497892	0.0866927	0.000198269	1.28173e-08	3.30649e-05	Low_grade_cartilage
ENSG00000112530	chr6_162652961_C_T_rs956005	-74172	-74171	0.56654	181	228	0.000186737	-0.239679	0.0630242	0.000198269	1.28173e-08	3.30649e-05	Low_grade_cartilage
ENSG00000112530	chr6_162653326_G_GTGTC_rs112387577;rs5881489	-73807	-73806	0.80038	92	105	7.2831e-06	-0.343176	0.0746219	0.000198269	1.28173e-08	3.30649e-05	Low_grade_cartilage
ENSG00000112530	chr6_162653835_A_G_rs35754151	-73298	-73297	0.127376	60	67	3.17804e-08	0.497892	0.0866927	0.000198269	1.28173e-08	3.30649e-05	Low_grade_cartilage
ENSG00000112530	chr6_162654845_TG_T_rs10716995;rs397888515	-72288	-72287	0.798479	93	106	5.83179e-06	-0.347852	0.0748136	0.000198269	1.28173e-08	3.30649e-05	Low_grade_cartilage
ENSG00000112530	chr6_162657743_T_C_rs2803097	-69390	-69389	0.579848	176	221	7.01177e-05	-0.252405	0.0622344	0.000198269	1.28173e-08	3.30649e-05	Low_grade_cartilage
ENSG00000112530	chr6_162659746_G_A_rs34714518	-67387	-67386	0.127376	60	67	3.17804e-08	0.497892	0.0866927	0.000198269	1.28173e-08	3.30649e-05	Low_grade_cartilage
ENSG00000112530	chr6_162660606_T_C_rs13218900	-66527	-66526	0.127376	60	67	3.17804e-08	0.497892	0.0866927	0.000198269	1.28173e-08	3.30649e-05	Low_grade_cartilage
ENSG00000112530	chr6_162660780_G_A_rs13202339	-66353	-66352	0.127376	60	67	3.17804e-08	0.497892	0.0866927	0.000198269	1.28173e-08	3.30649e-05	Low_grade_cartilage
ENSG00000112530	chr6_162661448_G_A_rs34934114	-65685	-65684	0.127376	60	67	3.17804e-08	0.497892	0.0866927	0.000198269	1.28173e-08	3.30649e-05	Low_grade_cartilage
ENSG00000112530	chr6_162662092_CT_C_rs35779144;rs397757799	-65041	-65040	0.127376	60	67	3.17804e-08	0.497892	0.0866927	0.000198269	1.28173e-08	3.30649e-05	Low_grade_cartilage
ENSG00000112530	chr6_162664879_T_C_rs34520442	-62254	-62253	0.125475	59	66	1.28173e-08	0.506758	0.0856167	0.000198269	1.28173e-08	3.30649e-05	Low_grade_cartilage
ENSG00000112530	chr6_162665560_T_C_rs2510207	-61573	-61572	0.802281	91	104	6.42022e-06	-0.344368	0.0744145	0.000198269	1.28173e-08	3.30649e-05	Low_grade_cartilage
ENSG00000112530	chr6_162665971_C_G_rs34591938	-61162	-61161	0.127376	60	67	1.66845e-08	0.503088	0.0857305	0.000198269	1.28173e-08	3.30649e-05	Low_grade_cartilage
ENSG00000112530	chr6_162667751_G_A_rs2156258	-59382	-59381	0.579848	176	221	7.01177e-05	-0.252405	0.0622344	0.000198269	1.28173e-08	3.30649e-05	Low_grade_cartilage
ENSG00000112530	chr6_162667764_G_C_rs34773528	-59369	-59368	0.127376	60	67	1.66845e-08	0.503088	0.0857305	0.000198269	1.28173e-08	3.30649e-05	Low_grade_cartilage
ENSG00000112530	chr6_162668552_G_C_rs2849543	-58581	-58580	0.579848	176	221	7.01177e-05	-0.252405	0.0622344	0.000198269	1.28173e-08	3.30649e-05	Low_grade_cartilage
ENSG00000112530	chr6_162668598_C_T_rs2803092	-58535	-58534	0.579848	176	221	7.01177e-05	-0.252405	0.0622344	0.000198269	1.28173e-08	3.30649e-05	Low_grade_cartilage
ENSG00000112530	chr6_162668884_G_C_rs1954909	-58249	-58248	0.579848	176	221	7.01177e-05	-0.252405	0.0622344	0.000198269	1.28173e-08	3.30649e-05	Low_grade_cartilage
ENSG00000112530	chr6_162669226_C_CT_rs71544946;rs398048980	-57907	-57906	0.138783	66	73	8.26084e-08	0.464439	0.083618	0.000198269	1.28173e-08	3.30649e-05	Low_grade_cartilage
ENSG00000112530	chr6_162669746_A_G_rs35092540	-57387	-57386	0.127376	60	67	1.66845e-08	0.503088	0.0857305	0.000198269	1.28173e-08	3.30649e-05	Low_grade_cartilage
ENSG00000112530	chr6_162671835_C_T_rs2803091	-55298	-55297	0.798479	93	106	5.83179e-06	-0.347852	0.0748136	0.000198269	1.28173e-08	3.30649e-05	Low_grade_cartilage
ENSG00000112530	chr6_162671897_G_C_rs2849541	-55236	-55235	0.579848	176	221	7.01177e-05	-0.252405	0.0622344	0.000198269	1.28173e-08	3.30649e-05	Low_grade_cartilage
ENSG00000112530	chr6_162673490_G_A_rs2849540	-53643	-53642	0.798479	93	106	5.83177e-06	-0.347852	0.0748136	0.000198269	1.28173e-08	3.30649e-05	Low_grade_cartilage
ENSG00000112530	chr6_162673661_C_T_rs2849539	-53472	-53471	0.579848	176	221	7.01177e-05	-0.252405	0.0622344	0.000198269	1.28173e-08	3.30649e-05	Low_grade_cartilage
ENSG00000112530	chr6_162673937_G_C_rs2849538	-53196	-53195	0.579848	176	221	7.01177e-05	-0.252405	0.0622344	0.000198269	1.28173e-08	3.30649e-05	Low_grade_cartilage
ENSG00000112530	chr6_162673952_C_T_rs2849537	-53181	-53180	0.579848	176	221	7.01177e-05	-0.252405	0.0622344	0.000198269	1.28173e-08	3.30649e-05	Low_grade_cartilage
ENSG00000112530	chr6_162674243_A_T_rs2849536	-52890	-52889	0.579848	176	221	7.01177e-05	-0.252405	0.0622344	0.000198269	1.28173e-08	3.30649e-05	Low_grade_cartilage
ENSG00000112530	chr6_162675150_GA_G_rs35735644;rs397888266	-51983	-51982	0.798479	93	106	5.83177e-06	-0.347852	0.0748136	0.000198269	1.28173e-08	3.30649e-05	Low_grade_cartilage
ENSG00000112530	chr6_162675339_A_G_rs2997509	-51794	-51793	0.798479	93	106	5.83177e-06	-0.347852	0.0748136	0.000198269	1.28173e-08	3.30649e-05	Low_grade_cartilage
ENSG00000112530	chr6_162676117_C_T_rs2803088	-51016	-51015	0.798479	93	106	5.83177e-06	-0.347852	0.0748136	0.000198269	1.28173e-08	3.30649e-05	Low_grade_cartilage
ENSG00000112530	chr6_162678657_T_C_rs2803087	-48476	-48475	0.579848	176	221	7.01177e-05	-0.252405	0.0622344	0.000198269	1.28173e-08	3.30649e-05	Low_grade_cartilage
ENSG00000112530	chr6_162678763_T_A_rs2849532	-48370	-48369	0.80038	92	105	7.2831e-06	-0.343176	0.0746219	0.000198269	1.28173e-08	3.30649e-05	Low_grade_cartilage
ENSG00000112530	chr6_162679678_G_T_rs2156257	-47455	-47454	0.127376	60	67	1.66845e-08	0.503088	0.0857305	0.000198269	1.28173e-08	3.30649e-05	Low_grade_cartilage
ENSG00000112530	chr6_162680156_A_G_rs2849530	-46977	-46976	0.579848	176	221	7.01177e-05	-0.252405	0.0622344	0.000198269	1.28173e-08	3.30649e-05	Low_grade_cartilage
ENSG00000112530	chr6_162680405_G_A_rs6925156	-46728	-46727	0.798479	93	106	5.83177e-06	-0.347852	0.0748136	0.000198269	1.28173e-08	3.30649e-05	Low_grade_cartilage
ENSG00000112530	chr6_162681625_A_C_rs67487119	-45508	-45507	0.127376	60	67	1.66845e-08	0.503088	0.0857305	0.000198269	1.28173e-08	3.30649e-05	Low_grade_cartilage
ENSG00000112530	chr6_162682362_C_T_rs2105721	-44771	-44770	0.579848	176	221	7.01177e-05	-0.252405	0.0622344	0.000198269	1.28173e-08	3.30649e-05	Low_grade_cartilage
ENSG00000112530	chr6_162683400_T_C_rs66789102	-43733	-43732	0.127376	60	67	1.66845e-08	0.503088	0.0857305	0.000198269	1.28173e-08	3.30649e-05	Low_grade_cartilage
ENSG00000112530	chr6_162686597_T_A_rs2803084	-40536	-40535	0.796578	94	107	6.37752e-06	-0.345659	0.074669	0.000198269	1.28173e-08	3.30649e-05	Low_grade_cartilage
ENSG00000112530	chr6_162686615_T_C_rs67673890	-40518	-40517	0.127376	60	67	1.66845e-08	0.503088	0.0857305	0.000198269	1.28173e-08	3.30649e-05	Low_grade_cartilage
ENSG00000112530	chr6_162690077_A_ATTAGAATGTACTCCATTAT_rs6149897;rs79155037	-37056	-37055	0.796578	94	107	8.45223e-06	-0.341984	0.0749198	0.000198269	1.28173e-08	3.30649e-05	Low_grade_cartilage
ENSG00000112530	chr6_162690167_C_A_rs2803083	-36966	-36965	0.798479	93	106	5.83179e-06	-0.347852	0.0748136	0.000198269	1.28173e-08	3.30649e-05	Low_grade_cartilage
ENSG00000112530	chr6_162693330_C_T_rs34653853	-33803	-33802	0.127376	60	67	1.66845e-08	0.503088	0.0857305	0.000198269	1.28173e-08	3.30649e-05	Low_grade_cartilage
ENSG00000112530	chr6_162696588_A_C_rs145546648	-30545	-30544	0.127376	60	67	1.66845e-08	0.503088	0.0857305	0.000198269	1.28173e-08	3.30649e-05	Low_grade_cartilage
ENSG00000112530	chr6_162696900_A_C_rs2849527	-30233	-30232	0.80038	92	105	7.2831e-06	-0.343176	0.0746219	0.000198269	1.28173e-08	3.30649e-05	Low_grade_cartilage
ENSG00000112530	chr6_162698248_C_G_rs2023038	-28885	-28884	0.80038	92	105	7.2831e-06	-0.343176	0.0746219	0.000198269	1.28173e-08	3.30649e-05	Low_grade_cartilage
ENSG00000112530	chr6_162698310_CA_C_rs34292307	-28823	-28822	0.80038	92	105	7.2831e-06	-0.343176	0.0746219	0.000198269	1.28173e-08	3.30649e-05	Low_grade_cartilage
ENSG00000112530	chr6_162699353_A_G_rs2023037	-27780	-27779	0.80038	92	105	7.2831e-06	-0.343176	0.0746219	0.000198269	1.28173e-08	3.30649e-05	Low_grade_cartilage
ENSG00000112530	chr6_162700551_A_T_rs13214516	-26582	-26581	0.127376	60	67	1.66845e-08	0.503088	0.0857305	0.000198269	1.28173e-08	3.30649e-05	Low_grade_cartilage
ENSG00000112530	chr6_162701704_A_G_rs2023036	-25429	-25428	0.80038	92	105	7.2831e-06	-0.343176	0.0746219	0.000198269	1.28173e-08	3.30649e-05	Low_grade_cartilage
ENSG00000112530	chr6_162701864_TAC_T_rs745356644;rs755618269;rs60401079	-25269	-25268	0.125475	59	66	5.1434e-08	0.487009	0.0862189	0.000198269	1.28173e-08	3.30649e-05	Low_grade_cartilage
ENSG00000112530	chr6_162702901_T_C_rs35378894	-24232	-24231	0.127376	60	67	1.66845e-08	0.503088	0.0857305	0.000198269	1.28173e-08	3.30649e-05	Low_grade_cartilage
ENSG00000112530	chr6_162705620_A_C_rs2849525	-21513	-21512	0.80038	92	105	7.2831e-06	-0.343176	0.0746219	0.000198269	1.28173e-08	3.30649e-05	Low_grade_cartilage
ENSG00000112530	chr6_162706038_C_T_rs2849524	-21095	-21094	0.80038	92	105	7.2831e-06	-0.343176	0.0746219	0.000198269	1.28173e-08	3.30649e-05	Low_grade_cartilage
ENSG00000112530	chr6_162706270_C_T_rs34725898	-20863	-20862	0.127376	60	67	1.66845e-08	0.503088	0.0857305	0.000198269	1.28173e-08	3.30649e-05	Low_grade_cartilage
ENSG00000112530	chr6_162707640_T_G_rs2849522	-19493	-19492	0.80038	92	105	7.2831e-06	-0.343176	0.0746219	0.000198269	1.28173e-08	3.30649e-05	Low_grade_cartilage
ENSG00000112530	chr6_162707869_C_G_rs2849521	-19264	-19263	0.80038	92	105	7.2831e-06	-0.343176	0.0746219	0.000198269	1.28173e-08	3.30649e-05	Low_grade_cartilage
ENSG00000112530	chr6_162711006_T_C_rs2849520	-16127	-16126	0.80038	92	105	7.2831e-06	-0.343176	0.0746219	0.000198269	1.28173e-08	3.30649e-05	Low_grade_cartilage
ENSG00000112530	chr6_162711340_C_T_rs2849519	-15793	-15792	0.80038	92	105	7.2831e-06	-0.343176	0.0746219	0.000198269	1.28173e-08	3.30649e-05	Low_grade_cartilage
ENSG00000112530	chr6_162711790_T_C_rs13192618	-15343	-15342	0.140684	66	74	5.55118e-07	0.431367	0.0835414	0.000198269	1.28173e-08	3.30649e-05	Low_grade_cartilage
ENSG00000112530	chr6_162713004_G_A_rs35957472	-14129	-14128	0.0665399	31	35	4.71229e-05	0.46741	0.112496	0.000198269	1.28173e-08	3.30649e-05	Low_grade_cartilage
ENSG00000112530	chr6_162713216_T_C_rs2849518	-13917	-13916	0.80038	92	105	7.2831e-06	-0.343176	0.0746219	0.000198269	1.28173e-08	3.30649e-05	Low_grade_cartilage
ENSG00000112530	chr6_162713269_C_T_rs2849517	-13864	-13863	0.80038	92	105	7.2831e-06	-0.343176	0.0746219	0.000198269	1.28173e-08	3.30649e-05	Low_grade_cartilage
ENSG00000112530	chr6_162716714_T_C_rs4260737	-10419	-10418	0.127376	60	67	1.66845e-08	0.503088	0.0857305	0.000198269	1.28173e-08	3.30649e-05	Low_grade_cartilage
ENSG00000112530	chr6_162716726_TTCA_T_rs34226407;rs776957641;rs397732873	-10407	-10406	0.80038	92	105	7.2831e-06	-0.343176	0.0746219	0.000198269	1.28173e-08	3.30649e-05	Low_grade_cartilage
ENSG00000112530	chr6_162716761_C_T_rs4489133	-10372	-10371	0.127376	60	67	1.66845e-08	0.503088	0.0857305	0.000198269	1.28173e-08	3.30649e-05	Low_grade_cartilage
ENSG00000112530	chr6_162718018_C_G_rs2849511	-9115	-9114	0.80038	92	105	7.2831e-06	-0.343176	0.0746219	0.000198269	1.28173e-08	3.30649e-05	Low_grade_cartilage
ENSG00000112530	chr6_162718198_C_CA_rs11461658;rs397767418	-8935	-8934	0.80038	92	105	7.2831e-06	-0.343176	0.0746219	0.000198269	1.28173e-08	3.30649e-05	Low_grade_cartilage
ENSG00000112530	chr6_162718508_G_A_rs2187194	-8625	-8624	0.127376	60	67	1.66845e-08	0.503088	0.0857305	0.000198269	1.28173e-08	3.30649e-05	Low_grade_cartilage
ENSG00000112530	chr6_162719662_G_C_rs73024497	-7471	-7470	0.0684411	32	36	1.81739e-05	0.48702	0.111048	0.000198269	1.28173e-08	3.30649e-05	Low_grade_cartilage
ENSG00000112530	chr6_162720712_G_A_rs2849546	-6421	-6420	0.80038	92	105	7.2831e-06	-0.343176	0.0746219	0.000198269	1.28173e-08	3.30649e-05	Low_grade_cartilage
ENSG00000112530	chr6_162721586_A_C_rs2803085	-5547	-5546	0.80038	92	105	7.2831e-06	-0.343176	0.0746219	0.000198269	1.28173e-08	3.30649e-05	Low_grade_cartilage
ENSG00000112530	chr6_162723625_T_A_rs2849534	-3508	-3507	0.798479	93	106	8.00267e-06	-0.341087	0.0745179	0.000198269	1.28173e-08	3.30649e-05	Low_grade_cartilage
ENSG00000112530	chr6_162723897_A_G_rs34138336	-3236	-3235	0.127376	60	67	1.66845e-08	0.503088	0.0857305	0.000198269	1.28173e-08	3.30649e-05	Low_grade_cartilage
ENSG00000112530	chr6_162724380_G_C_rs67094146	-2753	-2752	0.129278	61	68	2.00509e-08	0.499029	0.0855562	0.000198269	1.28173e-08	3.30649e-05	Low_grade_cartilage
ENSG00000112530	chr6_162724835_G_A_rs35537826	-2298	-2297	0.129278	61	68	2.0051e-08	0.499029	0.0855562	0.000198269	1.28173e-08	3.30649e-05	Low_grade_cartilage
ENSG00000112530	chr6_162727992_T_C_rs68144677	859	860	0.127376	60	67	1.66845e-08	0.503088	0.0857305	0.000198269	1.28173e-08	3.30649e-05	Low_grade_cartilage
ENSG00000112530	chr6_162729813_G_A_rs67747005	2680	2681	0.129278	61	68	2.00509e-08	0.499029	0.0855562	0.000198269	1.28173e-08	3.30649e-05	Low_grade_cartilage
ENSG00000112530	chr6_162730138_G_GCC_rs35815607	3005	3006	0.129278	61	68	2.0051e-08	0.499029	0.0855562	0.000198269	1.28173e-08	3.30649e-05	Low_grade_cartilage
ENSG00000112530	chr6_162738318_G_A_rs13209100	11185	11186	0.129278	61	68	2.0051e-08	0.499029	0.0855562	0.000198269	1.28173e-08	3.30649e-05	Low_grade_cartilage
ENSG00000112530	chr6_162739771_G_A_rs34052221	12638	12639	0.127376	60	67	1.66845e-08	0.503088	0.0857305	0.000198269	1.28173e-08	3.30649e-05	Low_grade_cartilage
ENSG00000112530	chr6_162740372_G_A_rs34592354	13239	13240	0.129278	61	68	2.0051e-08	0.499029	0.0855562	0.000198269	1.28173e-08	3.30649e-05	Low_grade_cartilage
ENSG00000112530	chr6_162741318_T_G_rs7764309	14185	14186	0.209125	97	110	2.12566e-05	0.324101	0.0745344	0.000198269	1.28173e-08	3.30649e-05	Low_grade_cartilage
ENSG00000112530	chr6_162742265_C_T_rs35942036	15132	15133	0.127376	60	67	1.66845e-08	0.503088	0.0857305	0.000198269	1.28173e-08	3.30649e-05	Low_grade_cartilage
ENSG00000112530	chr6_162744304_G_C_rs34035978	17171	17172	0.129278	61	68	2.00509e-08	0.499029	0.0855562	0.000198269	1.28173e-08	3.30649e-05	Low_grade_cartilage
ENSG00000112530	chr6_162745870_A_G_rs13206253	18737	18738	0.129278	61	68	2.0051e-08	0.499029	0.0855562	0.000198269	1.28173e-08	3.30649e-05	Low_grade_cartilage
ENSG00000112530	chr6_162746745_T_A_rs13213746	19612	19613	0.129278	61	68	2.0051e-08	0.499029	0.0855562	0.000198269	1.28173e-08	3.30649e-05	Low_grade_cartilage
ENSG00000112530	chr6_162747992_T_C_rs66594243	20859	20860	0.127376	60	67	1.66845e-08	0.503088	0.0857305	0.000198269	1.28173e-08	3.30649e-05	Low_grade_cartilage
ENSG00000112530	chr6_162748470_G_A_rs9347685	21337	21338	0.788973	98	111	1.92243e-05	-0.325839	0.0745234	0.000198269	1.28173e-08	3.30649e-05	Low_grade_cartilage
ENSG00000112530	chr6_162750938_T_C_rs9347686	23805	23806	0.423954	176	223	3.22705e-05	0.261822	0.0616383	0.000198269	1.28173e-08	3.30649e-05	Low_grade_cartilage
ENSG00000112530	chr6_162752453_G_C_rs4709648	25320	25321	0.344106	148	181	2.91538e-06	0.303082	0.0630734	0.000198269	1.28173e-08	3.30649e-05	Low_grade_cartilage
ENSG00000112530	chr6_162752646_C_T_rs10945861	25513	25514	0.418251	174	220	1.65232e-05	0.270906	0.0614548	0.000198269	1.28173e-08	3.30649e-05	Low_grade_cartilage
ENSG00000112530	chr6_162753655_A_AT_rs140677687	26522	26523	0.127376	60	67	1.66845e-08	0.503088	0.0857305	0.000198269	1.28173e-08	3.30649e-05	Low_grade_cartilage
ENSG00000112530	chr6_162753949_G_C_rs35593345	26816	26817	0.127376	60	67	1.66845e-08	0.503088	0.0857305	0.000198269	1.28173e-08	3.30649e-05	Low_grade_cartilage
ENSG00000112530	chr6_162754859_TGTTA_T_rs146762937	27726	27727	0.127376	60	67	1.66845e-08	0.503088	0.0857305	0.000198269	1.28173e-08	3.30649e-05	Low_grade_cartilage
ENSG00000112530	chr6_162755119_T_C_rs7744306	27986	27987	0.344106	148	181	2.91538e-06	0.303082	0.0630734	0.000198269	1.28173e-08	3.30649e-05	Low_grade_cartilage
ENSG00000112530	chr6_162755912_G_A_rs13210000	28779	28780	0.209125	97	110	2.12566e-05	0.324101	0.0745344	0.000198269	1.28173e-08	3.30649e-05	Low_grade_cartilage
ENSG00000112530	chr6_162756285_C_T_rs66923841	29152	29153	0.127376	60	67	1.66845e-08	0.503088	0.0857305	0.000198269	1.28173e-08	3.30649e-05	Low_grade_cartilage
ENSG00000112530	chr6_162756510_C_G_rs13211655	29377	29378	0.207224	96	109	1.95201e-05	0.326046	0.0746329	0.000198269	1.28173e-08	3.30649e-05	Low_grade_cartilage
ENSG00000112530	chr6_162760117_C_T_rs9458643	32984	32985	0.41635	173	219	1.72027e-05	0.269266	0.0612151	0.000198269	1.28173e-08	3.30649e-05	Low_grade_cartilage
ENSG00000112530	chr6_162762368_G_A_rs35103567	35235	35236	0.127376	60	67	1.66845e-08	0.503088	0.0857305	0.000198269	1.28173e-08	3.30649e-05	Low_grade_cartilage
ENSG00000112530	chr6_162763488_C_G_rs12215676	36355	36356	0.344106	148	181	2.91538e-06	0.303082	0.0630734	0.000198269	1.28173e-08	3.30649e-05	Low_grade_cartilage
ENSG00000112530	chr6_162764402_TTTC_T_rs149407537;rs66474964	37269	37270	0.201521	93	106	8.00265e-06	0.341087	0.0745179	0.000198269	1.28173e-08	3.30649e-05	Low_grade_cartilage
ENSG00000112530	chr6_162765770_T_C_rs9365488	38637	38638	0.344106	148	181	2.91538e-06	0.303082	0.0630734	0.000198269	1.28173e-08	3.30649e-05	Low_grade_cartilage
ENSG00000112530	chr6_162765783_T_A_rs9365489	38650	38651	0.344106	148	181	2.91538e-06	0.303082	0.0630734	0.000198269	1.28173e-08	3.30649e-05	Low_grade_cartilage
ENSG00000112530	chr6_162769806_T_A_rs7758074	42673	42674	0.344106	148	181	2.91538e-06	0.303082	0.0630734	0.000198269	1.28173e-08	3.30649e-05	Low_grade_cartilage
ENSG00000112530	chr6_162769949_C_T_rs7772787	42816	42817	0.209125	97	110	2.12565e-05	0.324101	0.0745344	0.000198269	1.28173e-08	3.30649e-05	Low_grade_cartilage
ENSG00000112530	chr6_162771539_A_G_rs1333963	44406	44407	0.127376	60	67	1.66845e-08	0.503088	0.0857305	0.000198269	1.28173e-08	3.30649e-05	Low_grade_cartilage
ENSG00000112530	chr6_162772490_A_G_rs9456811	45357	45358	0.346008	149	182	2.99189e-06	0.302622	0.063053	0.000198269	1.28173e-08	3.30649e-05	Low_grade_cartilage
ENSG00000112530	chr6_162773734_C_T_rs7765372	46601	46602	0.425856	177	224	3.21182e-05	0.262134	0.0616951	0.000198269	1.28173e-08	3.30649e-05	Low_grade_cartilage
ENSG00000112530	chr6_162774922_C_G_rs6936373	47789	47790	0.346008	149	182	2.99189e-06	0.302622	0.063053	0.000198269	1.28173e-08	3.30649e-05	Low_grade_cartilage
ENSG00000112530	chr6_162775193_C_T_rs6936932	48060	48061	0.346008	149	182	2.99189e-06	0.302622	0.063053	0.000198269	1.28173e-08	3.30649e-05	Low_grade_cartilage
ENSG00000112530	chr6_162778435_A_G_rs7769686	51302	51303	0.127376	60	67	1.66845e-08	0.503088	0.0857305	0.000198269	1.28173e-08	3.30649e-05	Low_grade_cartilage
ENSG00000112530	chr6_162779669_T_A_rs6907151	52536	52537	0.207224	96	109	1.95201e-05	0.326046	0.0746329	0.000198269	1.28173e-08	3.30649e-05	Low_grade_cartilage
ENSG00000112530	chr6_162780253_G_C_rs13207363	53120	53121	0.207224	96	109	1.95201e-05	0.326046	0.0746329	0.000198269	1.28173e-08	3.30649e-05	Low_grade_cartilage
ENSG00000112530	chr6_162780696_A_T_rs13197051	53563	53564	0.207224	96	109	1.95201e-05	0.326046	0.0746329	0.000198269	1.28173e-08	3.30649e-05	Low_grade_cartilage
ENSG00000112530	chr6_162781707_G_A_rs34655790	54574	54575	0.127376	60	67	1.66845e-08	0.503088	0.0857305	0.000198269	1.28173e-08	3.30649e-05	Low_grade_cartilage
ENSG00000112530	chr6_162782060_T_C_rs13212746	54927	54928	0.207224	96	109	1.95201e-05	0.326046	0.0746329	0.000198269	1.28173e-08	3.30649e-05	Low_grade_cartilage
ENSG00000112530	chr6_162782625_C_T_rs13194619	55492	55493	0.127376	60	67	1.66845e-08	0.503088	0.0857305	0.000198269	1.28173e-08	3.30649e-05	Low_grade_cartilage
ENSG00000112530	chr6_162782773_A_G_rs13213421	55640	55641	0.127376	60	67	1.66845e-08	0.503088	0.0857305	0.000198269	1.28173e-08	3.30649e-05	Low_grade_cartilage
ENSG00000112530	chr6_162787182_T_C_rs34443622	60049	60050	0.127376	60	67	1.66845e-08	0.503088	0.0857305	0.000198269	1.28173e-08	3.30649e-05	Low_grade_cartilage
ENSG00000112530	chr6_162787824_AT_A_rs35107188;rs796961563	60691	60692	0.423954	176	223	3.22705e-05	0.261822	0.0616383	0.000198269	1.28173e-08	3.30649e-05	Low_grade_cartilage
ENSG00000112530	chr6_162787905_A_AT_rs34632952;rs397751819	60772	60773	0.423954	176	223	3.22705e-05	0.261822	0.0616383	0.000198269	1.28173e-08	3.30649e-05	Low_grade_cartilage
ENSG00000112530	chr6_162788302_A_G_rs7452149	61169	61170	0.344106	148	181	2.91538e-06	0.303082	0.0630734	0.000198269	1.28173e-08	3.30649e-05	Low_grade_cartilage
ENSG00000112530	chr6_162788463_A_T_rs1606677	61330	61331	0.344106	148	181	2.91538e-06	0.303082	0.0630734	0.000198269	1.28173e-08	3.30649e-05	Low_grade_cartilage
ENSG00000112530	chr6_162789941_G_A_rs28360546	62808	62809	0.129278	61	68	1.55242e-08	0.500328	0.0850591	0.000198269	1.28173e-08	3.30649e-05	Low_grade_cartilage
ENSG00000112530	chr6_162793295_G_A_rs35583420	66162	66163	0.129278	61	68	1.55241e-08	0.500329	0.0850591	0.000198269	1.28173e-08	3.30649e-05	Low_grade_cartilage
ENSG00000112530	chr6_162797927_TG_T_rs35291194;rs397690919	70794	70795	0.163498	73	86	1.61721e-06	0.369508	0.0748797	0.000198269	1.28173e-08	3.30649e-05	Low_grade_cartilage
ENSG00000112530	chr6_162810382_C_T_rs13217502	83249	83250	0.163498	73	86	1.61721e-06	0.369508	0.0748797	0.000198269	1.28173e-08	3.30649e-05	Low_grade_cartilage
ENSG00000112530	chr6_162824432_C_A_rs35672319	97299	97300	0.163498	73	86	1.61721e-06	0.369508	0.0748797	0.000198269	1.28173e-08	3.30649e-05	Low_grade_cartilage
ENSG00000112530	chr6_162824509_G_A_rs34117920	97376	97377	0.245247	109	129	7.62893e-05	0.27726	0.0687235	0.000198269	1.28173e-08	3.30649e-05	Low_grade_cartilage
ENSG00000112530	chr6_162824736_G_A_rs67712738	97603	97604	0.163498	73	86	1.61721e-06	0.369508	0.0748797	0.000198269	1.28173e-08	3.30649e-05	Low_grade_cartilage
ENSG00000112530	chr6_162826530_C_G_rs13210574	99397	99398	0.163498	73	86	1.61721e-06	0.369508	0.0748797	0.000198269	1.28173e-08	3.30649e-05	Low_grade_cartilage
ENSG00000112530	chr6_162827669_T_C_rs36069443	100536	100537	0.163498	73	86	1.61721e-06	0.369508	0.0748797	0.000198269	1.28173e-08	3.30649e-05	Low_grade_cartilage
ENSG00000112530	chr6_162831831_C_T_rs56404230	104698	104699	0.163498	73	86	1.61721e-06	0.369508	0.0748797	0.000198269	1.28173e-08	3.30649e-05	Low_grade_cartilage
ENSG00000112530	chr6_162834249_CTG_C_rs146204555;rs67195736	107116	107117	0.161597	72	85	1.37768e-06	0.371301	0.0747164	0.000198269	1.28173e-08	3.30649e-05	Low_grade_cartilage
ENSG00000112530	chr6_162836663_C_A_rs73017702	109530	109531	0.161597	72	85	1.37768e-06	0.371301	0.0747164	0.000198269	1.28173e-08	3.30649e-05	Low_grade_cartilage
ENSG00000112530	chr6_162845761_A_T_rs34603926	118628	118629	0.163498	73	86	1.61721e-06	0.369508	0.0748797	0.000198269	1.28173e-08	3.30649e-05	Low_grade_cartilage
ENSG00000112530	chr6_162847039_C_CGCTGACTGCCGTGCTCCTCAT_rs758006019;rs57986846	119906	119907	0.153992	68	81	1.74597e-06	0.369781	0.0751893	0.000198269	1.28173e-08	3.30649e-05	Low_grade_cartilage
ENSG00000112530	chr6_162851984_A_AAAGG_rs776690795	124851	124852	0.155894	69	82	3.15294e-06	0.358891	0.0749589	0.000198269	1.28173e-08	3.30649e-05	Low_grade_cartilage
ENSG00000112530	chr6_162852025_A_AAGGG_rs200176503;rs750569042	124892	124893	0.159696	71	84	2.9509e-06	0.361229	0.0752161	0.000198269	1.28173e-08	3.30649e-05	Low_grade_cartilage
ENSG00000112530	chr6_162859172_C_T_rs4709655	132039	132040	0.134981	62	71	1.07521e-05	0.375733	0.0833302	0.000198269	1.28173e-08	3.30649e-05	Low_grade_cartilage
ENSG00000112530	chr6_162864669_T_G_rs9365501	137536	137537	0.275665	122	145	0.000125919	0.260367	0.0666557	0.000198269	1.28173e-08	3.30649e-05	Low_grade_cartilage
ENSG00000112530	chr6_162865320_G_A_rs9346938	138187	138188	0.275665	122	145	0.000125919	0.260367	0.0666557	0.000198269	1.28173e-08	3.30649e-05	Low_grade_cartilage
ENSG00000112530	chr6_162871954_A_C_rs9458660	144821	144822	0.21673	101	114	0.000120707	0.280383	0.0715794	0.000198269	1.28173e-08	3.30649e-05	Low_grade_cartilage
ENSG00000112530	chr6_162872330_C_T_rs7356924	145197	145198	0.21673	101	114	0.000120707	0.280383	0.0715794	0.000198269	1.28173e-08	3.30649e-05	Low_grade_cartilage
ENSG00000112530	chr6_162877596_GA_G_rs71642398	150463	150464	0.21673	101	114	0.000120707	0.280383	0.0715794	0.000198269	1.28173e-08	3.30649e-05	Low_grade_cartilage
ENSG00000112530	chr6_162880579_T_G_rs2292576	153446	153447	0.277567	124	146	5.44647e-05	0.273358	0.0663657	0.000198269	1.28173e-08	3.30649e-05	Low_grade_cartilage
ENSG00000112530	chr6_162881370_A_AT_rs68064523	154237	154238	0.220532	103	116	0.000148324	0.276581	0.0715877	0.000198269	1.28173e-08	3.30649e-05	Low_grade_cartilage
ENSG00000112530	chr6_162881641_A_G_rs9458663	154508	154509	0.220532	103	116	0.000148324	0.276581	0.0715877	0.000198269	1.28173e-08	3.30649e-05	Low_grade_cartilage
ENSG00000112530	chr6_162884091_C_T_rs9986573	156958	156959	0.214829	101	113	0.000166462	0.278666	0.0726966	0.000198269	1.28173e-08	3.30649e-05	Low_grade_cartilage
ENSG00000112530	chr6_162885625_G_A_rs6919926	158492	158493	0.214829	101	113	0.000166462	0.278666	0.0726966	0.000198269	1.28173e-08	3.30649e-05	Low_grade_cartilage
ENSG00000112530	chr6_162887815_TG_T_rs151043766	160682	160683	0.214829	101	113	0.000166462	0.278666	0.0726966	0.000198269	1.28173e-08	3.30649e-05	Low_grade_cartilage
ENSG00000112530	chr6_162890955_C_T_rs55917195	163822	163823	0.214829	101	113	0.000166462	0.278666	0.0726966	0.000198269	1.28173e-08	3.30649e-05	Low_grade_cartilage
ENSG00000112530	chr6_162894346_A_G_rs7770378	167213	167214	0.222433	103	117	3.90371e-05	0.29895	0.0711576	0.000198269	1.28173e-08	3.30649e-05	Low_grade_cartilage
ENSG00000112530	chr6_162895110_CA_C_rs368087605	167977	167978	0.220532	102	116	7.02558e-05	0.290446	0.0716229	0.000198269	1.28173e-08	3.30649e-05	Low_grade_cartilage
ENSG00000112530	chr6_162899042_C_T_rs7738903	171909	171910	0.226236	104	119	0.000145481	0.273247	0.0706323	0.000198269	1.28173e-08	3.30649e-05	Low_grade_cartilage
ENSG00000176381	chr6_166233987_C_T_rs4489135	-74406	-74405	0.220532	103	116	7.08458e-05	0.321727	0.0793779	0.000152175	3.72412e-26	3.62899e-21	Low_grade_cartilage
ENSG00000176381	chr6_166286070_T_C_rs12206441	-22323	-22322	0.163498	76	86	1.4344e-05	-0.372935	0.0839647	0.000152175	3.72412e-26	3.62899e-21	Low_grade_cartilage
ENSG00000176381	chr6_166291256_C_T_rs10946151	-17137	-17136	0.163498	76	86	1.4344e-05	-0.372935	0.0839647	0.000152175	3.72412e-26	3.62899e-21	Low_grade_cartilage
ENSG00000176381	chr6_166293762_G_A_rs1033725	-14631	-14630	0.334601	142	176	1.50322e-05	0.292321	0.0659786	0.000152175	3.72412e-26	3.62899e-21	Low_grade_cartilage
ENSG00000176381	chr6_166295744_C_T_rs7748966	-12649	-12648	0.190114	89	100	1.75338e-07	-0.440669	0.0815709	0.000152175	3.72412e-26	3.62899e-21	Low_grade_cartilage
ENSG00000176381	chr6_166296089_G_A_rs7748437	-12304	-12303	0.178707	84	94	3.8586e-07	-0.43664	0.0833331	0.000152175	3.72412e-26	3.62899e-21	Low_grade_cartilage
ENSG00000176381	chr6_166297450_A_G_rs6902135	-10943	-10942	0.410646	161	216	2.32211e-06	0.299065	0.0615928	0.000152175	3.72412e-26	3.62899e-21	Low_grade_cartilage
ENSG00000176381	chr6_166297799_G_A_rs999234	-10594	-10593	0.21673	98	114	2.64678e-08	-0.4381	0.0758106	0.000152175	3.72412e-26	3.62899e-21	Low_grade_cartilage
ENSG00000176381	chr6_166298078_G_A_rs9348115	-10315	-10314	0.209125	94	110	3.00942e-08	-0.438401	0.0761928	0.000152175	3.72412e-26	3.62899e-21	Low_grade_cartilage
ENSG00000176381	chr6_166299550_G_C_rs9348116	-8843	-8842	0.209125	94	110	3.00942e-08	-0.438401	0.0761928	0.000152175	3.72412e-26	3.62899e-21	Low_grade_cartilage
ENSG00000176381	chr6_166302452_C_T_rs6932631	-5941	-5940	0.209125	94	110	3.00942e-08	-0.438401	0.0761928	0.000152175	3.72412e-26	3.62899e-21	Low_grade_cartilage
ENSG00000176381	chr6_166303359_G_A_rs12201436	-5034	-5033	0.159696	74	84	5.17716e-06	-0.40054	0.0856479	0.000152175	3.72412e-26	3.62899e-21	Low_grade_cartilage
ENSG00000176381	chr6_166303433_C_A_rs6938819	-4960	-4959	0.19962	91	105	1.66498e-08	-0.452324	0.0770745	0.000152175	3.72412e-26	3.62899e-21	Low_grade_cartilage
ENSG00000176381	chr6_166304847_C_T_rs7740965	-3546	-3545	0.212928	96	112	1.23556e-08	-0.448475	0.07568	0.000152175	3.72412e-26	3.62899e-21	Low_grade_cartilage
ENSG00000176381	chr6_166304900_T_TA_rs77330462;rs11451229	-3493	-3492	0.431559	169	227	2.76072e-07	0.327444	0.0616755	0.000152175	3.72412e-26	3.62899e-21	Low_grade_cartilage
ENSG00000176381	chr6_166307069_G_A_rs10946152	-1324	-1323	0.214829	97	113	1.30866e-08	-0.444813	0.0752017	0.000152175	3.72412e-26	3.62899e-21	Low_grade_cartilage
ENSG00000176381	chr6_166307126_T_C_rs9348117	-1267	-1266	0.463878	181	244	1.36752e-05	0.288467	0.0647835	0.000152175	3.72412e-26	3.62899e-21	Low_grade_cartilage
ENSG00000176381	chr6_166308179_A_G_rs115389546	-214	-213	0.222433	101	117	7.06143e-08	-0.42151	0.0754635	0.000152175	3.72412e-26	3.62899e-21	Low_grade_cartilage
ENSG00000176381	chr6_166308786_CGG_C_rs5881690	393	394	0.220532	99	116	3.1963e-09	-0.451521	0.0730478	0.000152175	3.72412e-26	3.62899e-21	Low_grade_cartilage
ENSG00000176381	chr6_166308929_T_C_rs4075452	536	537	0.469582	183	247	1.3058e-05	0.286884	0.0642717	0.000152175	3.72412e-26	3.62899e-21	Low_grade_cartilage
ENSG00000176381	chr6_166308979_C_T_rs4075453	586	587	0.469582	183	247	1.3058e-05	0.286884	0.0642717	0.000152175	3.72412e-26	3.62899e-21	Low_grade_cartilage
ENSG00000176381	chr6_166308998_T_C_rs4075454	605	606	0.469582	183	247	1.3058e-05	0.286884	0.0642717	0.000152175	3.72412e-26	3.62899e-21	Low_grade_cartilage
ENSG00000176381	chr6_166309213_G_A_rs9459644	820	821	0.363118	154	191	5.60839e-13	-0.474909	0.0618155	0.000152175	3.72412e-26	3.62899e-21	Low_grade_cartilage
ENSG00000176381	chr6_166309226_C_G_rs4710040	833	834	0.363118	154	191	5.60839e-13	-0.474909	0.0618155	0.000152175	3.72412e-26	3.62899e-21	Low_grade_cartilage
ENSG00000176381	chr6_166309383_G_A_rs12662920	990	991	0.212928	98	112	2.38411e-08	-0.445819	0.0768759	0.000152175	3.72412e-26	3.62899e-21	Low_grade_cartilage
ENSG00000176381	chr6_166309460_T_C_rs10946153	1067	1068	0.363118	154	191	5.60839e-13	-0.474909	0.0618155	0.000152175	3.72412e-26	3.62899e-21	Low_grade_cartilage
ENSG00000176381	chr6_166309461_G_C_rs12662924	1068	1069	0.218631	99	115	2.03897e-09	-0.465504	0.0743081	0.000152175	3.72412e-26	3.62899e-21	Low_grade_cartilage
ENSG00000176381	chr6_166310592_T_A_rs10946154	2199	2200	0.347909	149	183	3.1275e-12	-0.465051	0.0628556	0.000152175	3.72412e-26	3.62899e-21	Low_grade_cartilage
ENSG00000176381	chr6_166310824_T_C_rs10946155	2431	2432	0.34981	151	184	3.3896e-12	-0.470186	0.0636654	0.000152175	3.72412e-26	3.62899e-21	Low_grade_cartilage
ENSG00000176381	chr6_166311099_C_T_rs12524268	2706	2707	0.34981	151	184	3.38957e-12	-0.470186	0.0636654	0.000152175	3.72412e-26	3.62899e-21	Low_grade_cartilage
ENSG00000176381	chr6_166311204_T_C_rs55936781	2811	2812	0.220532	100	116	3.74122e-09	-0.457199	0.0743194	0.000152175	3.72412e-26	3.62899e-21	Low_grade_cartilage
ENSG00000176381	chr6_166311242_A_C_rs9347122	2849	2850	0.328897	139	173	2.84701e-11	0.449454	0.0639835	0.000152175	3.72412e-26	3.62899e-21	Low_grade_cartilage
ENSG00000176381	chr6_166311267_T_G_rs13218257	2874	2875	0.34981	151	184	3.38957e-12	-0.470186	0.0636654	0.000152175	3.72412e-26	3.62899e-21	Low_grade_cartilage
ENSG00000176381	chr6_166311296_T_C_rs12526794	2903	2904	0.34981	151	184	3.3896e-12	-0.470186	0.0636654	0.000152175	3.72412e-26	3.62899e-21	Low_grade_cartilage
ENSG00000176381	chr6_166311775_C_T_rs9356475	3382	3383	0.326996	138	172	1.7962e-11	0.453473	0.063838	0.000152175	3.72412e-26	3.62899e-21	Low_grade_cartilage
ENSG00000176381	chr6_166311914_C_T_rs6913024	3521	3522	0.359316	154	189	5.89272e-11	-0.438181	0.0635161	0.000152175	3.72412e-26	3.62899e-21	Low_grade_cartilage
ENSG00000176381	chr6_166311919_C_T_rs6913025	3526	3527	0.359316	154	189	5.89272e-11	-0.438181	0.0635161	0.000152175	3.72412e-26	3.62899e-21	Low_grade_cartilage
ENSG00000176381	chr6_166311926_A_C_rs6935260	3533	3534	0.359316	154	189	5.89272e-11	-0.438181	0.0635161	0.000152175	3.72412e-26	3.62899e-21	Low_grade_cartilage
ENSG00000176381	chr6_166311938_C_T_rs59086118	3545	3546	0.326996	138	172	1.7962e-11	0.453473	0.063838	0.000152175	3.72412e-26	3.62899e-21	Low_grade_cartilage
ENSG00000176381	chr6_166311947_A_G_rs6935275	3554	3555	0.359316	152	189	7.10855e-11	-0.429607	0.0625696	0.000152175	3.72412e-26	3.62899e-21	Low_grade_cartilage
ENSG00000176381	chr6_166312134_T_C_rs9457164	3741	3742	0.353612	151	186	5.51607e-12	-0.456177	0.062459	0.000152175	3.72412e-26	3.62899e-21	Low_grade_cartilage
ENSG00000176381	chr6_166313078_A_G_rs1575145	4685	4686	0.34981	150	184	6.83551e-12	-0.456863	0.0628637	0.000152175	3.72412e-26	3.62899e-21	Low_grade_cartilage
ENSG00000176381	chr6_166313188_TA_T_rs5881691;rs796778827	4795	4796	0.351711	150	185	6.70328e-12	-0.453159	0.0623259	0.000152175	3.72412e-26	3.62899e-21	Low_grade_cartilage
ENSG00000176381	chr6_166313482_G_C_rs112224535	5089	5090	0.336502	142	177	5.65624e-12	0.462709	0.06339	0.000152175	3.72412e-26	3.62899e-21	Low_grade_cartilage
ENSG00000176381	chr6_166313485_G_C_rs58602839	5092	5093	0.34981	150	184	6.83551e-12	-0.456863	0.0628637	0.000152175	3.72412e-26	3.62899e-21	Low_grade_cartilage
ENSG00000176381	chr6_166313756_C_T_rs10946156	5363	5364	0.346008	148	182	5.97231e-12	-0.454587	0.0623555	0.000152175	3.72412e-26	3.62899e-21	Low_grade_cartilage
ENSG00000176381	chr6_166313962_G_A_rs60636526	5569	5570	0.336502	142	177	5.4895e-12	0.463734	0.0634866	0.000152175	3.72412e-26	3.62899e-21	Low_grade_cartilage
ENSG00000176381	chr6_166314203_T_C_rs9459648	5810	5811	0.34981	149	184	3.83817e-12	-0.457781	0.0621606	0.000152175	3.72412e-26	3.62899e-21	Low_grade_cartilage
ENSG00000176381	chr6_166314257_A_C_rs9459649	5864	5865	0.34981	149	184	3.8382e-12	-0.457781	0.0621606	0.000152175	3.72412e-26	3.62899e-21	Low_grade_cartilage
ENSG00000176381	chr6_166314558_T_C_rs9459650	6165	6166	0.361217	154	190	2.37789e-12	-0.463342	0.0622405	0.000152175	3.72412e-26	3.62899e-21	Low_grade_cartilage
ENSG00000176381	chr6_166314618_G_A_rs9459651	6225	6226	0.347909	149	183	3.78703e-12	-0.461855	0.0626947	0.000152175	3.72412e-26	3.62899e-21	Low_grade_cartilage
ENSG00000176381	chr6_166315350_C_G_rs7454264	6957	6958	0.140684	64	74	6.1229e-05	0.361064	0.0882853	0.000152175	3.72412e-26	3.62899e-21	Low_grade_cartilage
ENSG00000176381	chr6_166315365_G_A_rs4318852	6972	6973	0.326996	139	172	1.65017e-13	0.497364	0.0631058	0.000152175	3.72412e-26	3.62899e-21	Low_grade_cartilage
ENSG00000176381	chr6_166315689_G_A_rs12214433	7296	7297	0.140684	64	74	2.26182e-05	0.378731	0.0873963	0.000152175	3.72412e-26	3.62899e-21	Low_grade_cartilage
ENSG00000176381	chr6_166315995_G_C_rs12214614	7602	7603	0.140684	64	74	2.26182e-05	0.378731	0.0873963	0.000152175	3.72412e-26	3.62899e-21	Low_grade_cartilage
ENSG00000176381	chr6_166316101_A_G_rs59337176	7708	7709	0.218631	98	115	1.32185e-08	-0.431574	0.0729873	0.000152175	3.72412e-26	3.62899e-21	Low_grade_cartilage
ENSG00000176381	chr6_166316427_T_G_rs1830558	8034	8035	0.467681	186	246	7.05227e-26	0.61699	0.0511485	0.000152175	3.72412e-26	3.62899e-21	Low_grade_cartilage
ENSG00000176381	chr6_166316570_G_A_rs9355571	8177	8178	0.467681	186	246	7.05227e-26	0.61699	0.0511485	0.000152175	3.72412e-26	3.62899e-21	Low_grade_cartilage
ENSG00000176381	chr6_166316672_T_C_rs9366004	8279	8280	0.465779	186	245	4.66638e-26	0.621399	0.0512709	0.000152175	3.72412e-26	3.62899e-21	Low_grade_cartilage
ENSG00000176381	chr6_166316698_C_T_rs73263155	8305	8306	0.220532	99	116	1.1993e-08	-0.433578	0.0730958	0.000152175	3.72412e-26	3.62899e-21	Low_grade_cartilage
ENSG00000176381	chr6_166316845_G_A_rs73788236	8452	8453	0.220532	99	116	1.1993e-08	-0.433578	0.0730958	0.000152175	3.72412e-26	3.62899e-21	Low_grade_cartilage
ENSG00000176381	chr6_166316978_A_G_rs9366005	8585	8586	0.692015	138	162	8.92394e-08	0.380108	0.0686261	0.000152175	3.72412e-26	3.62899e-21	Low_grade_cartilage
ENSG00000176381	chr6_166317011_A_G_rs9356476	8618	8619	0.692015	138	162	8.92394e-08	0.380108	0.0686261	0.000152175	3.72412e-26	3.62899e-21	Low_grade_cartilage
ENSG00000176381	chr6_166317052_C_T_rs68016351	8659	8660	0.220532	99	116	1.1993e-08	-0.433578	0.0730958	0.000152175	3.72412e-26	3.62899e-21	Low_grade_cartilage
ENSG00000176381	chr6_166317249_A_G_rs9366006	8856	8857	0.690114	139	163	1.2274e-07	0.377255	0.068909	0.000152175	3.72412e-26	3.62899e-21	Low_grade_cartilage
ENSG00000176381	chr6_166317579_T_C_rs7767887	9186	9187	0.469582	186	247	1.62465e-25	0.609135	0.0509867	0.000152175	3.72412e-26	3.62899e-21	Low_grade_cartilage
ENSG00000176381	chr6_166317801_A_C_rs10946158	9408	9409	0.218631	98	115	1.32185e-08	-0.431574	0.0729873	0.000152175	3.72412e-26	3.62899e-21	Low_grade_cartilage
ENSG00000176381	chr6_166318397_G_A_rs927190	10004	10005	0.465779	185	245	9.18539e-26	0.611284	0.0508299	0.000152175	3.72412e-26	3.62899e-21	Low_grade_cartilage
ENSG00000176381	chr6_166318850_T_C_rs9366007	10457	10458	0.690114	138	163	6.79658e-08	0.380916	0.0681032	0.000152175	3.72412e-26	3.62899e-21	Low_grade_cartilage
ENSG00000176381	chr6_166319128_A_G_rs12214281	10735	10736	0.218631	98	115	1.32185e-08	-0.431574	0.0729873	0.000152175	3.72412e-26	3.62899e-21	Low_grade_cartilage
ENSG00000176381	chr6_166319136_C_G_rs4598048	10743	10744	0.684411	141	166	6.06036e-08	0.383748	0.068331	0.000152175	3.72412e-26	3.62899e-21	Low_grade_cartilage
ENSG00000176381	chr6_166319162_A_G_rs9355572	10769	10770	0.686312	140	165	8.8475e-08	0.379164	0.0684343	0.000152175	3.72412e-26	3.62899e-21	Low_grade_cartilage
ENSG00000176381	chr6_166319264_T_C_rs9355573	10871	10872	0.325095	138	171	5.98555e-13	0.482328	0.0628683	0.000152175	3.72412e-26	3.62899e-21	Low_grade_cartilage
ENSG00000176381	chr6_166320555_C_CT_rs568687423;rs34877356	12162	12163	0.218631	98	115	1.32185e-08	-0.431574	0.0729873	0.000152175	3.72412e-26	3.62899e-21	Low_grade_cartilage
ENSG00000176381	chr6_166320705_T_C_rs6918901	12312	12313	0.690114	138	163	6.79658e-08	0.380916	0.0681032	0.000152175	3.72412e-26	3.62899e-21	Low_grade_cartilage
ENSG00000176381	chr6_166321165_A_T_rs9347123	12772	12773	0.463878	185	244	3.72412e-26	0.618597	0.0509086	0.000152175	3.72412e-26	3.62899e-21	Low_grade_cartilage
ENSG00000176381	chr6_166321257_T_C_rs1599841	12864	12865	0.218631	98	115	1.32185e-08	-0.431574	0.0729873	0.000152175	3.72412e-26	3.62899e-21	Low_grade_cartilage
ENSG00000176381	chr6_166321685_A_G_rs12209616	13292	13293	0.222433	99	117	1.22572e-08	-0.427986	0.0722037	0.000152175	3.72412e-26	3.62899e-21	Low_grade_cartilage
ENSG00000176381	chr6_166322747_CA_C_rs35147403;rs397888367	14354	14355	0.688213	139	164	1.76647e-08	0.396917	0.0677652	0.000152175	3.72412e-26	3.62899e-21	Low_grade_cartilage
ENSG00000176381	chr6_166322874_C_T_rs7088	14481	14482	0.374525	157	197	2.17359e-22	0.58805	0.0537609	0.000152175	3.72412e-26	3.62899e-21	Low_grade_cartilage
ENSG00000176381	chr6_166323030_G_C_rs12191010	14637	14638	0.169202	78	89	2.14046e-06	-0.399562	0.0819879	0.000152175	3.72412e-26	3.62899e-21	Low_grade_cartilage
ENSG00000176381	chr6_166324492_G_A_rs4710041	16099	16100	0.743346	116	135	4.05923e-07	0.38061	0.0727865	0.000152175	3.72412e-26	3.62899e-21	Low_grade_cartilage
ENSG00000176381	chr6_166325414_T_A_rs9356477	17021	17022	0.325095	138	171	5.98555e-13	0.482328	0.0628683	0.000152175	3.72412e-26	3.62899e-21	Low_grade_cartilage
ENSG00000176381	chr6_166326101_A_C_rs12190616	17708	17709	0.173004	80	91	2.40564e-06	-0.396948	0.0818834	0.000152175	3.72412e-26	3.62899e-21	Low_grade_cartilage
ENSG00000176381	chr6_166326196_G_A_rs10806847	17803	17804	0.695817	137	160	6.01458e-08	0.387378	0.0689588	0.000152175	3.72412e-26	3.62899e-21	Low_grade_cartilage
ENSG00000176381	chr6_166326782_A_G_rs941683	18389	18390	0.218631	98	115	1.32185e-08	-0.431574	0.0729873	0.000152175	3.72412e-26	3.62899e-21	Low_grade_cartilage
ENSG00000176381	chr6_166327803_T_A_rs4470829	19410	19411	0.682509	142	167	6.05135e-08	0.38492	0.0685361	0.000152175	3.72412e-26	3.62899e-21	Low_grade_cartilage
ENSG00000176381	chr6_166328433_T_A_rs9459653	20040	20041	0.463878	185	244	3.72417e-26	0.618597	0.0509086	0.000152175	3.72412e-26	3.62899e-21	Low_grade_cartilage
ENSG00000176381	chr6_166328715_G_A_rs55798887	20322	20323	0.138783	64	73	1.77214e-05	0.389923	0.0887875	0.000152175	3.72412e-26	3.62899e-21	Low_grade_cartilage
ENSG00000176381	chr6_166329672_A_G_rs12214812	21279	21280	0.218631	98	115	1.32185e-08	-0.431574	0.0729873	0.000152175	3.72412e-26	3.62899e-21	Low_grade_cartilage
ENSG00000176381	chr6_166330272_G_C_rs9348119	21879	21880	0.463878	185	244	3.72412e-26	0.618597	0.0509086	0.000152175	3.72412e-26	3.62899e-21	Low_grade_cartilage
ENSG00000176381	chr6_166330774_C_G_rs7757549	22381	22382	0.684411	141	166	6.06036e-08	0.383748	0.068331	0.000152175	3.72412e-26	3.62899e-21	Low_grade_cartilage
ENSG00000176381	chr6_166330956_T_C_rs9459654	22563	22564	0.690114	138	163	6.79658e-08	0.380916	0.0681032	0.000152175	3.72412e-26	3.62899e-21	Low_grade_cartilage
ENSG00000176381	chr6_166331906_C_G_rs6927168	23513	23514	0.690114	138	163	6.79658e-08	0.380916	0.0681032	0.000152175	3.72412e-26	3.62899e-21	Low_grade_cartilage
ENSG00000176381	chr6_166332424_T_C_rs7753161	24031	24032	0.218631	98	115	1.32185e-08	-0.431574	0.0729873	0.000152175	3.72412e-26	3.62899e-21	Low_grade_cartilage
ENSG00000176381	chr6_166332811_T_C_rs11752886	24418	24419	0.220532	99	116	1.94078e-08	-0.426882	0.0731078	0.000152175	3.72412e-26	3.62899e-21	Low_grade_cartilage
ENSG00000176381	chr6_166333898_GCCACCAAA_G_rs71696185;rs60354695	25505	25506	0.222433	99	117	1.22572e-08	-0.427986	0.0722037	0.000152175	3.72412e-26	3.62899e-21	Low_grade_cartilage
ENSG00000176381	chr6_166333916_C_A_rs10806848	25523	25524	0.463878	185	244	7.53371e-26	0.61865	0.0513251	0.000152175	3.72412e-26	3.62899e-21	Low_grade_cartilage
ENSG00000176381	chr6_166334024_G_A_rs4144887	25631	25632	0.220532	99	116	1.1993e-08	-0.433578	0.0730958	0.000152175	3.72412e-26	3.62899e-21	Low_grade_cartilage
ENSG00000176381	chr6_166334084_A_G_rs4144886	25691	25692	0.218631	98	115	1.32185e-08	-0.431574	0.0729873	0.000152175	3.72412e-26	3.62899e-21	Low_grade_cartilage
ENSG00000176381	chr6_166334308_C_T_rs4144888	25915	25916	0.220532	99	116	1.1993e-08	-0.433578	0.0730958	0.000152175	3.72412e-26	3.62899e-21	Low_grade_cartilage
ENSG00000176381	chr6_166334419_T_C_rs12198613	26026	26027	0.218631	98	115	1.32185e-08	-0.431574	0.0729873	0.000152175	3.72412e-26	3.62899e-21	Low_grade_cartilage
ENSG00000176381	chr6_166335134_A_C_rs10455976	26741	26742	0.230038	103	121	6.34809e-08	-0.404459	0.0721371	0.000152175	3.72412e-26	3.62899e-21	Low_grade_cartilage
ENSG00000176381	chr6_166336759_G_A_rs4610538	28366	28367	0.138783	64	73	1.77214e-05	0.389923	0.0887875	0.000152175	3.72412e-26	3.62899e-21	Low_grade_cartilage
ENSG00000176381	chr6_166336964_A_G_rs7771603	28571	28572	0.218631	98	115	1.32185e-08	-0.431574	0.0729873	0.000152175	3.72412e-26	3.62899e-21	Low_grade_cartilage
ENSG00000176381	chr6_166337109_A_G_rs10455977	28716	28717	0.222433	99	117	1.22572e-08	-0.427986	0.0722037	0.000152175	3.72412e-26	3.62899e-21	Low_grade_cartilage
ENSG00000176381	chr6_166337265_T_C_rs10455978	28872	28873	0.222433	99	117	1.22572e-08	-0.427986	0.0722037	0.000152175	3.72412e-26	3.62899e-21	Low_grade_cartilage
ENSG00000176381	chr6_166337272_G_A_rs10455809	28879	28880	0.218631	98	115	1.32185e-08	-0.431574	0.0729873	0.000152175	3.72412e-26	3.62899e-21	Low_grade_cartilage
ENSG00000176381	chr6_166337928_C_T_rs9356478	29535	29536	0.690114	138	163	6.79658e-08	0.380916	0.0681032	0.000152175	3.72412e-26	3.62899e-21	Low_grade_cartilage
ENSG00000176381	chr6_166338189_C_A_rs4710042	29796	29797	0.465779	185	245	5.64863e-26	0.614202	0.050788	0.000152175	3.72412e-26	3.62899e-21	Low_grade_cartilage
ENSG00000176381	chr6_166338202_T_G_rs4709111	29809	29810	0.465779	185	245	5.64863e-26	0.614202	0.050788	0.000152175	3.72412e-26	3.62899e-21	Low_grade_cartilage
ENSG00000176381	chr6_166338351_A_G_rs4709112	29958	29959	0.690114	138	163	6.79658e-08	0.380916	0.0681032	0.000152175	3.72412e-26	3.62899e-21	Low_grade_cartilage
ENSG00000176381	chr6_166339263_G_A_rs73030701	30870	30871	0.222433	99	117	1.22572e-08	-0.427986	0.0722037	0.000152175	3.72412e-26	3.62899e-21	Low_grade_cartilage
ENSG00000176381	chr6_166339273_T_C_rs66461381	30880	30881	0.222433	99	117	1.22572e-08	-0.427986	0.0722037	0.000152175	3.72412e-26	3.62899e-21	Low_grade_cartilage
ENSG00000176381	chr6_166340048_T_A_rs2092140	31655	31656	0.325095	138	171	5.9856e-13	0.482328	0.0628683	0.000152175	3.72412e-26	3.62899e-21	Low_grade_cartilage
ENSG00000176381	chr6_166340714_A_ATACT_rs112423551;rs397699482	32321	32322	0.222433	99	117	1.22572e-08	-0.427986	0.0722037	0.000152175	3.72412e-26	3.62899e-21	Low_grade_cartilage
ENSG00000176381	chr6_166341524_C_A_rs9348121	33131	33132	0.461977	185	243	4.99166e-26	0.622391	0.0513923	0.000152175	3.72412e-26	3.62899e-21	Low_grade_cartilage
ENSG00000176381	chr6_166341787_T_A_rs11755305	33394	33395	0.228137	102	120	4.60608e-08	-0.411153	0.0725097	0.000152175	3.72412e-26	3.62899e-21	Low_grade_cartilage
ENSG00000176381	chr6_166341992_A_G_rs9356479	33599	33600	0.756654	112	128	9.29811e-06	0.34651	0.0762793	0.000152175	3.72412e-26	3.62899e-21	Low_grade_cartilage
ENSG00000176381	chr6_166342487_T_C_rs10862	34094	34095	0.688213	138	164	3.30967e-07	0.359166	0.0681322	0.000152175	3.72412e-26	3.62899e-21	Low_grade_cartilage
ENSG00000176381	chr6_166342491_A_C_rs11168	34098	34099	0.690114	137	163	2.42864e-07	0.36213	0.0678711	0.000152175	3.72412e-26	3.62899e-21	Low_grade_cartilage
ENSG00000176381	chr6_166342642_G_C_rs2294335	34249	34250	0.222433	98	117	1.26397e-08	-0.420393	0.0709932	0.000152175	3.72412e-26	3.62899e-21	Low_grade_cartilage
ENSG00000176381	chr6_166342691_C_G_rs2294334	34298	34299	0.222433	98	117	1.26397e-08	-0.420393	0.0709932	0.000152175	3.72412e-26	3.62899e-21	Low_grade_cartilage
ENSG00000176381	chr6_166342866_C_T_rs2294333	34473	34474	0.222433	98	117	1.26397e-08	-0.420393	0.0709932	0.000152175	3.72412e-26	3.62899e-21	Low_grade_cartilage
ENSG00000176381	chr6_166343503_C_T_rs11753652	35110	35111	0.224335	100	118	2.77017e-08	-0.416946	0.0722609	0.000152175	3.72412e-26	3.62899e-21	Low_grade_cartilage
ENSG00000176381	chr6_166343805_A_ACT_rs35940365;rs397888468	35412	35413	0.218631	97	115	9.61778e-09	-0.428404	0.0717141	0.000152175	3.72412e-26	3.62899e-21	Low_grade_cartilage
ENSG00000176381	chr6_166344168_T_A_rs11756694	35775	35776	0.157795	73	83	3.4975e-05	-0.359202	0.0849556	0.000152175	3.72412e-26	3.62899e-21	Low_grade_cartilage
ENSG00000176381	chr6_166344330_T_C_rs10946160	35937	35938	0.21673	97	114	9.33722e-09	-0.434115	0.0726018	0.000152175	3.72412e-26	3.62899e-21	Low_grade_cartilage
ENSG00000176381	chr6_166344710_A_G_rs6909951	36317	36318	0.688213	137	164	2.16917e-07	0.361164	0.067397	0.000152175	3.72412e-26	3.62899e-21	Low_grade_cartilage
ENSG00000176381	chr6_166344794_A_G_rs9459656	36401	36402	0.140684	65	74	1.63846e-05	0.391635	0.0888019	0.000152175	3.72412e-26	3.62899e-21	Low_grade_cartilage
ENSG00000176381	chr6_166345302_TC_T_rs35799299;rs397717440	36909	36910	0.465779	185	245	9.02089e-26	0.612963	0.0509589	0.000152175	3.72412e-26	3.62899e-21	Low_grade_cartilage
ENSG00000176381	chr6_166345825_A_G_rs6916128	37432	37433	0.465779	185	245	9.02089e-26	0.612963	0.0509589	0.000152175	3.72412e-26	3.62899e-21	Low_grade_cartilage
ENSG00000176381	chr6_166346134_C_G_rs2343590	37741	37742	0.684411	139	166	2.81888e-07	0.359121	0.0676969	0.000152175	3.72412e-26	3.62899e-21	Low_grade_cartilage
ENSG00000176381	chr6_166346770_G_A_rs10946161	38377	38378	0.218631	97	115	9.61778e-09	-0.428404	0.0717141	0.000152175	3.72412e-26	3.62899e-21	Low_grade_cartilage
ENSG00000176381	chr6_166347757_T_C_rs9457165	39364	39365	0.140684	65	74	1.63847e-05	0.391635	0.0888019	0.000152175	3.72412e-26	3.62899e-21	Low_grade_cartilage
ENSG00000176381	chr6_166355648_G_A_rs9356480	47255	47256	0.275665	126	145	1.33668e-06	0.362715	0.0728927	0.000152175	3.72412e-26	3.62899e-21	Low_grade_cartilage
ENSG00000176381	chr6_166365191_T_G_rs3728	56798	56799	0.422053	178	222	4.07115e-06	0.310636	0.0656633	0.000152175	3.72412e-26	3.62899e-21	Low_grade_cartilage
ENSG00000176381	chr6_166383177_C_T_rs9295337	74784	74785	0.43346	180	228	2.99575e-05	0.280279	0.0657042	0.000152175	3.72412e-26	3.62899e-21	Low_grade_cartilage
ENSG00000176381	chr6_166391086_C_T_rs12209854	82693	82694	0.231939	108	122	8.89181e-05	-0.307574	0.0769794	0.000152175	3.72412e-26	3.62899e-21	Low_grade_cartilage
ENSG00000125337	chr6_167935447_C_T_rs3800534	-82455	-82454	0.404943	172	213	0.000132475	0.196624	0.0505074	0.00014099	7.62886e-07	0.00188904	Low_grade_cartilage
ENSG00000125337	chr6_167982238_G_C_rs6924345	-35664	-35663	0.224335	100	118	1.52753e-06	0.282555	0.0571155	0.00014099	7.62886e-07	0.00188904	Low_grade_cartilage
ENSG00000125337	chr6_167982336_C_CA_rs533608033;rs150902037	-35566	-35565	0.228137	101	120	7.62885e-07	0.285955	0.0561109	0.00014099	7.62886e-07	0.00188904	Low_grade_cartilage
ENSG00000125337	chr6_167984265_G_T_rs6455468	-33637	-33636	0.201521	89	106	1.4774e-05	0.25486	0.0574706	0.00014099	7.62886e-07	0.00188904	Low_grade_cartilage
ENSG00000125337	chr6_167986658_C_A_rs62427715	-31244	-31243	0.214829	94	113	3.76568e-05	0.237565	0.0564279	0.00014099	7.62886e-07	0.00188904	Low_grade_cartilage
ENSG00000125337	chr6_167990899_T_G_rs78086629	-27003	-27002	0.163498	76	86	0.000133603	0.257259	0.0661204	0.00014099	7.62886e-07	0.00188904	Low_grade_cartilage
ENSG00000125337	chr6_167991179_C_A_rs12203032	-26723	-26722	0.163498	76	86	8.6976e-05	0.261103	0.0652568	0.00014099	7.62886e-07	0.00188904	Low_grade_cartilage
ENSG00000125337	chr6_167993149_GTTT_G_rs3832453	-24753	-24752	0.163498	76	86	8.6976e-05	0.261103	0.0652568	0.00014099	7.62886e-07	0.00188904	Low_grade_cartilage
ENSG00000125337	chr6_167995692_G_C_rs41266297	-22210	-22209	0.163498	76	86	8.6976e-05	0.261103	0.0652568	0.00014099	7.62886e-07	0.00188904	Low_grade_cartilage
ENSG00000125337	chr6_167998081_C_T_rs3757362	-19821	-19820	0.163498	76	86	8.6976e-05	0.261103	0.0652568	0.00014099	7.62886e-07	0.00188904	Low_grade_cartilage
ENSG00000125337	chr6_167999586_C_T_rs3778670	-18316	-18315	0.163498	76	86	8.6976e-05	0.261103	0.0652568	0.00014099	7.62886e-07	0.00188904	Low_grade_cartilage
ENSG00000125337	chr6_168008949_T_C_rs11752225	-8953	-8952	0.212928	94	112	2.07659e-05	0.242634	0.0557277	0.00014099	7.62886e-07	0.00188904	Low_grade_cartilage
ENSG00000125337	chr6_168009671_T_C_rs12194885	-8231	-8230	0.212928	94	112	2.07659e-05	0.242634	0.0557277	0.00014099	7.62886e-07	0.00188904	Low_grade_cartilage
ENSG00000237987	chr6_168152451_G_A_rs11750994	-74067	-74066	0.347909	149	183	1.07389e-07	0.251304	0.045678	0.00013042	6.35171e-10	3.21424e-06	Low_grade_cartilage
ENSG00000237987	chr6_168152848_C_T_rs11752935	-73670	-73669	0.347909	149	183	1.07389e-07	0.251304	0.045678	0.00013042	6.35171e-10	3.21424e-06	Low_grade_cartilage
ENSG00000237987	chr6_168154998_G_A_rs1122280	-71520	-71519	0.347909	149	183	1.07389e-07	0.251304	0.045678	0.00013042	6.35171e-10	3.21424e-06	Low_grade_cartilage
ENSG00000237987	chr6_168155613_A_G_rs9346659	-70905	-70904	0.34981	149	184	1.66747e-07	0.246253	0.0454968	0.00013042	6.35171e-10	3.21424e-06	Low_grade_cartilage
ENSG00000237987	chr6_168155626_G_A_rs9364408	-70892	-70891	0.34981	149	184	1.66747e-07	0.246253	0.0454968	0.00013042	6.35171e-10	3.21424e-06	Low_grade_cartilage
ENSG00000237987	chr6_168157082_A_G_rs902378	-69436	-69435	0.610266	165	205	4.66951e-06	0.224026	0.0476661	0.00013042	6.35171e-10	3.21424e-06	Low_grade_cartilage
ENSG00000237987	chr6_168157339_G_T_rs9346526	-69179	-69178	0.346008	148	182	9.62226e-08	0.251589	0.045547	0.00013042	6.35171e-10	3.21424e-06	Low_grade_cartilage
ENSG00000237987	chr6_168157340_A_T_rs9355172	-69178	-69177	0.346008	148	182	9.62226e-08	0.251589	0.045547	0.00013042	6.35171e-10	3.21424e-06	Low_grade_cartilage
ENSG00000237987	chr6_168157852_C_G_rs9364225	-68666	-68665	0.347909	148	183	1.49285e-07	0.246589	0.0453703	0.00013042	6.35171e-10	3.21424e-06	Low_grade_cartilage
ENSG00000237987	chr6_168158358_T_G_rs1871431	-68160	-68159	0.610266	165	205	4.66951e-06	0.224026	0.0476661	0.00013042	6.35171e-10	3.21424e-06	Low_grade_cartilage
ENSG00000237987	chr6_168158751_G_T_rs9364226	-67767	-67766	0.346008	148	182	9.62226e-08	0.251589	0.045547	0.00013042	6.35171e-10	3.21424e-06	Low_grade_cartilage
ENSG00000237987	chr6_168160136_T_A_rs4708441	-66382	-66381	0.614068	164	203	3.05004e-06	0.229628	0.047887	0.00013042	6.35171e-10	3.21424e-06	Low_grade_cartilage
ENSG00000237987	chr6_168161142_T_C_rs9355055	-65376	-65375	0.34981	150	184	4.42444e-08	0.257654	0.0453756	0.00013042	6.35171e-10	3.21424e-06	Low_grade_cartilage
ENSG00000237987	chr6_168161871_A_G_rs7762613	-64647	-64646	0.351711	149	185	1.2873e-08	0.261925	0.0442583	0.00013042	6.35171e-10	3.21424e-06	Low_grade_cartilage
ENSG00000237987	chr6_168161962_T_C_rs7767567	-64556	-64555	0.351711	149	185	1.2873e-08	0.261925	0.0442583	0.00013042	6.35171e-10	3.21424e-06	Low_grade_cartilage
ENSG00000237987	chr6_168162080_T_A_rs1871432	-64438	-64437	0.359316	151	189	8.17447e-09	0.262526	0.0437202	0.00013042	6.35171e-10	3.21424e-06	Low_grade_cartilage
ENSG00000237987	chr6_168162800_T_G_rs1075981	-63718	-63717	0.359316	151	189	8.17449e-09	0.262526	0.0437202	0.00013042	6.35171e-10	3.21424e-06	Low_grade_cartilage
ENSG00000237987	chr6_168163095_A_G_rs11756996	-63423	-63422	0.385932	162	203	2.30064e-08	0.251886	0.0433828	0.00013042	6.35171e-10	3.21424e-06	Low_grade_cartilage
ENSG00000237987	chr6_168163127_G_C_rs67745064	-63391	-63390	0.357414	151	188	5.02777e-09	0.267414	0.0438639	0.00013042	6.35171e-10	3.21424e-06	Low_grade_cartilage
ENSG00000237987	chr6_168163231_C_T_rs67950640	-63287	-63286	0.357414	151	188	5.02775e-09	0.267414	0.0438639	0.00013042	6.35171e-10	3.21424e-06	Low_grade_cartilage
ENSG00000237987	chr6_168163518_T_C_rs11758105	-63000	-62999	0.385932	162	203	2.30064e-08	0.251886	0.0433828	0.00013042	6.35171e-10	3.21424e-06	Low_grade_cartilage
ENSG00000237987	chr6_168163609_GC_G_rs61443121	-62909	-62908	0.357414	151	188	5.02777e-09	0.267414	0.0438639	0.00013042	6.35171e-10	3.21424e-06	Low_grade_cartilage
ENSG00000237987	chr6_168163705_C_T_rs1107045	-62813	-62812	0.357414	151	188	5.02777e-09	0.267414	0.0438639	0.00013042	6.35171e-10	3.21424e-06	Low_grade_cartilage
ENSG00000237987	chr6_168163978_C_A_rs1107046	-62540	-62539	0.357414	151	188	5.02775e-09	0.267414	0.0438639	0.00013042	6.35171e-10	3.21424e-06	Low_grade_cartilage
ENSG00000237987	chr6_168163996_A_G_rs1107047	-62522	-62521	0.357414	151	188	5.02775e-09	0.267414	0.0438639	0.00013042	6.35171e-10	3.21424e-06	Low_grade_cartilage
ENSG00000237987	chr6_168164240_A_G_rs9346527	-62278	-62277	0.357414	151	188	5.02777e-09	0.267414	0.0438639	0.00013042	6.35171e-10	3.21424e-06	Low_grade_cartilage
ENSG00000237987	chr6_168164299_A_G_rs9364409	-62219	-62218	0.357414	151	188	5.02777e-09	0.267414	0.0438639	0.00013042	6.35171e-10	3.21424e-06	Low_grade_cartilage
ENSG00000237987	chr6_168164350_A_G_rs13207084	-62168	-62167	0.357414	151	188	5.02775e-09	0.267414	0.0438639	0.00013042	6.35171e-10	3.21424e-06	Low_grade_cartilage
ENSG00000237987	chr6_168164431_C_T_rs4708442	-62087	-62086	0.357414	151	188	5.02775e-09	0.267414	0.0438639	0.00013042	6.35171e-10	3.21424e-06	Low_grade_cartilage
ENSG00000237987	chr6_168164629_T_C_rs1824926	-61889	-61888	0.357414	151	188	5.02777e-09	0.267414	0.0438639	0.00013042	6.35171e-10	3.21424e-06	Low_grade_cartilage
ENSG00000237987	chr6_168164934_G_C_rs4708443	-61584	-61583	0.357414	151	188	5.02777e-09	0.267414	0.0438639	0.00013042	6.35171e-10	3.21424e-06	Low_grade_cartilage
ENSG00000237987	chr6_168165127_A_G_rs9346660	-61391	-61390	0.357414	151	188	5.02775e-09	0.267414	0.0438639	0.00013042	6.35171e-10	3.21424e-06	Low_grade_cartilage
ENSG00000237987	chr6_168165463_C_T_rs9364410	-61055	-61054	0.357414	151	188	5.02775e-09	0.267414	0.0438639	0.00013042	6.35171e-10	3.21424e-06	Low_grade_cartilage
ENSG00000237987	chr6_168165526_C_A_rs9346661	-60992	-60991	0.357414	151	188	5.02777e-09	0.267414	0.0438639	0.00013042	6.35171e-10	3.21424e-06	Low_grade_cartilage
ENSG00000237987	chr6_168165529_T_A_rs9364411	-60989	-60988	0.357414	151	188	5.02777e-09	0.267414	0.0438639	0.00013042	6.35171e-10	3.21424e-06	Low_grade_cartilage
ENSG00000237987	chr6_168165595_G_A_rs9346662	-60923	-60922	0.357414	151	188	5.02775e-09	0.267414	0.0438639	0.00013042	6.35171e-10	3.21424e-06	Low_grade_cartilage
ENSG00000237987	chr6_168165840_G_A_rs11756161	-60678	-60677	0.385932	162	203	2.30064e-08	0.251886	0.0433828	0.00013042	6.35171e-10	3.21424e-06	Low_grade_cartilage
ENSG00000237987	chr6_168165952_A_C_rs6908443	-60566	-60565	0.357414	151	188	5.02777e-09	0.267414	0.0438639	0.00013042	6.35171e-10	3.21424e-06	Low_grade_cartilage
ENSG00000237987	chr6_168166223_T_C_rs6918363	-60295	-60294	0.385932	162	203	2.30064e-08	0.251886	0.0433828	0.00013042	6.35171e-10	3.21424e-06	Low_grade_cartilage
ENSG00000237987	chr6_168166413_C_T_rs7743226	-60105	-60104	0.385932	162	203	2.30064e-08	0.251886	0.0433828	0.00013042	6.35171e-10	3.21424e-06	Low_grade_cartilage
ENSG00000237987	chr6_168166475_A_G_rs9364412	-60043	-60042	0.353612	150	186	1.8711e-09	0.276268	0.0439893	0.00013042	6.35171e-10	3.21424e-06	Low_grade_cartilage
ENSG00000237987	chr6_168166506_G_A_rs9364413	-60012	-60011	0.357414	151	188	5.02777e-09	0.267414	0.0438639	0.00013042	6.35171e-10	3.21424e-06	Low_grade_cartilage
ENSG00000237987	chr6_168166555_A_G_rs9364227	-59963	-59962	0.357414	151	188	5.02775e-09	0.267414	0.0438639	0.00013042	6.35171e-10	3.21424e-06	Low_grade_cartilage
ENSG00000237987	chr6_168166563_T_G_rs9364228	-59955	-59954	0.357414	151	188	5.02775e-09	0.267414	0.0438639	0.00013042	6.35171e-10	3.21424e-06	Low_grade_cartilage
ENSG00000237987	chr6_168167516_C_G_rs11755774	-59002	-59001	0.347909	150	183	6.35986e-09	0.275837	0.0455765	0.00013042	6.35171e-10	3.21424e-06	Low_grade_cartilage
ENSG00000237987	chr6_168167605_T_C_rs6936010	-58913	-58912	0.344106	148	181	4.81165e-09	0.273278	0.0447651	0.00013042	6.35171e-10	3.21424e-06	Low_grade_cartilage
ENSG00000237987	chr6_168167882_A_G_rs34418433	-58636	-58635	0.315589	137	166	6.3517e-10	0.294924	0.0455306	0.00013042	6.35171e-10	3.21424e-06	Low_grade_cartilage
ENSG00000237987	chr6_168169079_C_T_rs34880429	-57439	-57438	0.336502	145	177	3.0966e-08	0.258203	0.0449185	0.00013042	6.35171e-10	3.21424e-06	Low_grade_cartilage
ENSG00000237987	chr6_168169237_C_T_rs11757041	-57281	-57280	0.344106	148	181	4.81165e-09	0.273278	0.0447651	0.00013042	6.35171e-10	3.21424e-06	Low_grade_cartilage
ENSG00000237987	chr6_168169485_T_C_rs62422819	-57033	-57032	0.313688	136	165	8.70956e-10	0.292935	0.0456265	0.00013042	6.35171e-10	3.21424e-06	Low_grade_cartilage
ENSG00000237987	chr6_168169494_T_C_rs62422820	-57024	-57023	0.313688	136	165	8.70954e-10	0.292935	0.0456265	0.00013042	6.35171e-10	3.21424e-06	Low_grade_cartilage
ENSG00000237987	chr6_168169616_G_A_rs62422821	-56902	-56901	0.315589	137	166	6.3517e-10	0.294924	0.0455306	0.00013042	6.35171e-10	3.21424e-06	Low_grade_cartilage
ENSG00000237987	chr6_168169752_GTGGCGTGTTGGTGATTTTCCACGTGGGTTGAA_G_rs149760954	-56766	-56765	0.315589	137	166	6.3517e-10	0.294924	0.0455306	0.00013042	6.35171e-10	3.21424e-06	Low_grade_cartilage
ENSG00000237987	chr6_168169880_C_T_rs34412888	-56638	-56637	0.315589	137	166	6.3517e-10	0.294924	0.0455306	0.00013042	6.35171e-10	3.21424e-06	Low_grade_cartilage
ENSG00000237987	chr6_168169977_T_C_rs11758668	-56541	-56540	0.315589	137	166	6.3517e-10	0.294924	0.0455306	0.00013042	6.35171e-10	3.21424e-06	Low_grade_cartilage
ENSG00000237987	chr6_168170157_T_C_rs11759166	-56361	-56360	0.315589	137	166	6.3517e-10	0.294924	0.0455306	0.00013042	6.35171e-10	3.21424e-06	Low_grade_cartilage
ENSG00000237987	chr6_168171118_C_T_rs9346528	-55400	-55399	0.315589	137	166	6.3517e-10	0.294924	0.0455306	0.00013042	6.35171e-10	3.21424e-06	Low_grade_cartilage
ENSG00000237987	chr6_168171267_G_A_rs9364414	-55251	-55250	0.315589	137	166	6.3517e-10	0.294924	0.0455306	0.00013042	6.35171e-10	3.21424e-06	Low_grade_cartilage
ENSG00000237987	chr6_168171449_G_A_rs9355174	-55069	-55068	0.315589	137	166	6.3517e-10	0.294924	0.0455306	0.00013042	6.35171e-10	3.21424e-06	Low_grade_cartilage
ENSG00000237987	chr6_168171945_G_T_rs4708677	-54573	-54572	0.315589	137	166	6.3517e-10	0.294924	0.0455306	0.00013042	6.35171e-10	3.21424e-06	Low_grade_cartilage
ENSG00000237987	chr6_168172381_A_G_rs4708678	-54137	-54136	0.315589	137	166	6.3517e-10	0.294924	0.0455306	0.00013042	6.35171e-10	3.21424e-06	Low_grade_cartilage
ENSG00000237987	chr6_168172479_A_G_rs4708679	-54039	-54038	0.315589	137	166	6.3517e-10	0.294924	0.0455306	0.00013042	6.35171e-10	3.21424e-06	Low_grade_cartilage
ENSG00000237987	chr6_168173173_C_T_rs11759628	-53345	-53344	0.342205	147	180	8.61434e-09	0.268867	0.0448507	0.00013042	6.35171e-10	3.21424e-06	Low_grade_cartilage
ENSG00000237987	chr6_168173182_T_C_rs13196167	-53336	-53335	0.315589	137	166	6.3517e-10	0.294924	0.0455306	0.00013042	6.35171e-10	3.21424e-06	Low_grade_cartilage
ENSG00000237987	chr6_168176001_T_G_rs9355175	-50517	-50516	0.423954	177	223	1.48969e-07	0.24144	0.0444196	0.00013042	6.35171e-10	3.21424e-06	Low_grade_cartilage
ENSG00000237987	chr6_168176065_A_G_rs9364229	-50453	-50452	0.423954	177	223	1.48969e-07	0.24144	0.0444196	0.00013042	6.35171e-10	3.21424e-06	Low_grade_cartilage
ENSG00000237987	chr6_168176147_G_A_rs9346529	-50371	-50370	0.422053	177	222	1.81134e-07	0.240401	0.0445546	0.00013042	6.35171e-10	3.21424e-06	Low_grade_cartilage
ENSG00000237987	chr6_168176198_C_T_rs9364230	-50320	-50319	0.420152	175	221	1.57247e-07	0.239954	0.0442356	0.00013042	6.35171e-10	3.21424e-06	Low_grade_cartilage
ENSG00000237987	chr6_168176282_T_C_rs9355176	-50236	-50235	0.461977	192	243	2.02232e-07	0.243489	0.0453162	0.00013042	6.35171e-10	3.21424e-06	Low_grade_cartilage
ENSG00000237987	chr6_168176311_G_C_rs9364415	-50207	-50206	0.353612	153	186	3.23804e-09	0.285292	0.046173	0.00013042	6.35171e-10	3.21424e-06	Low_grade_cartilage
ENSG00000237987	chr6_168176382_A_C_rs9346530	-50136	-50135	0.355513	153	187	3.37342e-09	0.284233	0.0460585	0.00013042	6.35171e-10	3.21424e-06	Low_grade_cartilage
ENSG00000234647	chr6_168177306_G_C_rs2199774	-65633	-65632	0.555133	182	234	0.000130534	-0.207317	0.0532018	0.000138193	1.98272e-12	1.43491e-08	Low_grade_cartilage
ENSG00000234647	chr6_168178987_A_G_rs4708683	-63952	-63951	0.471483	188	248	8.93427e-06	-0.230573	0.0506546	0.000138193	1.98272e-12	1.43491e-08	Low_grade_cartilage
ENSG00000234647	chr6_168179134_T_C_rs4708684	-63805	-63804	0.488593	194	257	4.82594e-05	-0.214153	0.0516156	0.000138193	1.98272e-12	1.43491e-08	Low_grade_cartilage
ENSG00000234647	chr6_168187433_A_G_rs9355177	-55506	-55505	0.51711	193	254	2.88367e-06	-0.244818	0.0509224	0.000138193	1.98272e-12	1.43491e-08	Low_grade_cartilage
ENSG00000234647	chr6_168188061_A_G_rs6902763	-54878	-54877	0.222433	104	117	5.98012e-05	-0.255026	0.0622676	0.000138193	1.98272e-12	1.43491e-08	Low_grade_cartilage
ENSG00000234647	chr6_168188562_A_C_rs9355178	-54377	-54376	0.26616	119	140	2.30158e-05	-0.24469	0.0565194	0.000138193	1.98272e-12	1.43491e-08	Low_grade_cartilage
ENSG00000234647	chr6_168188884_T_C_rs9295050	-54055	-54054	0.222433	104	117	5.98012e-05	-0.255026	0.0622676	0.000138193	1.98272e-12	1.43491e-08	Low_grade_cartilage
ENSG00000234647	chr6_168189054_T_C_rs9295051	-53885	-53884	0.222433	104	117	5.98012e-05	-0.255026	0.0622676	0.000138193	1.98272e-12	1.43491e-08	Low_grade_cartilage
ENSG00000234647	chr6_168190348_T_C_rs7760975	-52591	-52590	0.258555	115	136	2.08896e-05	-0.247119	0.0567763	0.000138193	1.98272e-12	1.43491e-08	Low_grade_cartilage
ENSG00000234647	chr6_168191454_A_G_rs9283861	-51485	-51484	0.496198	199	261	4.84644e-07	-0.268863	0.0517837	0.000138193	1.98272e-12	1.43491e-08	Low_grade_cartilage
ENSG00000234647	chr6_168193276_A_G_rs9346533	-49663	-49662	0.268061	120	141	1.68189e-06	-0.273966	0.0556146	0.000138193	1.98272e-12	1.43491e-08	Low_grade_cartilage
ENSG00000234647	chr6_168193911_G_A_rs4385284	-49028	-49027	0.226236	106	119	2.97876e-06	-0.293466	0.0611329	0.000138193	1.98272e-12	1.43491e-08	Low_grade_cartilage
ENSG00000234647	chr6_168194262_A_G_rs6900846	-48677	-48676	0.273764	122	144	2.64263e-06	-0.267999	0.0555209	0.000138193	1.98272e-12	1.43491e-08	Low_grade_cartilage
ENSG00000234647	chr6_168194312_CG_C_rs145977123;rs376938254	-48627	-48626	0.226236	106	119	7.43286e-06	-0.281914	0.0613629	0.000138193	1.98272e-12	1.43491e-08	Low_grade_cartilage
ENSG00000234647	chr6_168194314_G_A_rs56286302	-48625	-48624	0.226236	106	119	7.43286e-06	-0.281914	0.0613629	0.000138193	1.98272e-12	1.43491e-08	Low_grade_cartilage
ENSG00000234647	chr6_168194703_T_C_rs2279201	-48236	-48235	0.269962	121	142	1.99059e-06	-0.272994	0.0558346	0.000138193	1.98272e-12	1.43491e-08	Low_grade_cartilage
ENSG00000234647	chr6_168194773_T_C_rs2279202	-48166	-48165	0.279468	125	147	1.9271e-06	-0.275271	0.0562186	0.000138193	1.98272e-12	1.43491e-08	Low_grade_cartilage
ENSG00000234647	chr6_168194872_G_A_rs56317267	-48067	-48066	0.226236	106	119	6.3544e-06	-0.284701	0.0614899	0.000138193	1.98272e-12	1.43491e-08	Low_grade_cartilage
ENSG00000234647	chr6_168195239_C_A_rs4708688	-47700	-47699	0.224335	105	118	4.03156e-06	-0.289199	0.0611036	0.000138193	1.98272e-12	1.43491e-08	Low_grade_cartilage
ENSG00000234647	chr6_168195358_G_A_rs4708689	-47581	-47580	0.222433	105	117	6.304e-06	-0.287731	0.0621199	0.000138193	1.98272e-12	1.43491e-08	Low_grade_cartilage
ENSG00000234647	chr6_168195389_G_A_rs4708690	-47550	-47549	0.222433	105	117	6.304e-06	-0.287731	0.0621199	0.000138193	1.98272e-12	1.43491e-08	Low_grade_cartilage
ENSG00000234647	chr6_168195571_T_C_rs4708691	-47368	-47367	0.224335	105	118	4.03156e-06	-0.289199	0.0611036	0.000138193	1.98272e-12	1.43491e-08	Low_grade_cartilage
ENSG00000234647	chr6_168195580_C_T_rs4708692	-47359	-47358	0.224335	105	118	4.03156e-06	-0.289199	0.0611036	0.000138193	1.98272e-12	1.43491e-08	Low_grade_cartilage
ENSG00000234647	chr6_168195890_A_AG_rs5881771;rs397762342	-47049	-47048	0.256654	115	135	4.31573e-06	-0.265586	0.0562965	0.000138193	1.98272e-12	1.43491e-08	Low_grade_cartilage
ENSG00000234647	chr6_168196111_G_A_rs9455979	-46828	-46827	0.209125	98	110	1.15053e-05	-0.27919	0.0621362	0.000138193	1.98272e-12	1.43491e-08	Low_grade_cartilage
ENSG00000234647	chr6_168196546_T_C_rs6918770	-46393	-46392	0.209125	98	110	1.15053e-05	-0.27919	0.0621362	0.000138193	1.98272e-12	1.43491e-08	Low_grade_cartilage
ENSG00000234647	chr6_168196562_T_C_rs6918784	-46377	-46376	0.209125	98	110	1.15053e-05	-0.27919	0.0621362	0.000138193	1.98272e-12	1.43491e-08	Low_grade_cartilage
ENSG00000234647	chr6_168198339_C_G_rs1871425	-44600	-44599	0.36692	160	193	9.61976e-05	-0.216435	0.0544429	0.000138193	1.98272e-12	1.43491e-08	Low_grade_cartilage
ENSG00000234647	chr6_168199457_A_G_rs6899406	-43482	-43481	0.461977	186	243	1.7611e-08	-0.289557	0.0494307	0.000138193	1.98272e-12	1.43491e-08	Low_grade_cartilage
ENSG00000234647	chr6_168199798_A_C_rs6899977	-43141	-43140	0.460076	185	242	2.56352e-08	-0.285413	0.049336	0.000138193	1.98272e-12	1.43491e-08	Low_grade_cartilage
ENSG00000234647	chr6_168200322_T_C_rs9455597	-42617	-42616	0.169202	79	89	6.94358e-05	-0.271058	0.0667931	0.000138193	1.98272e-12	1.43491e-08	Low_grade_cartilage
ENSG00000234647	chr6_168200590_A_G_rs9455598	-42349	-42348	0.193916	91	102	6.8842e-06	-0.294977	0.0639619	0.000138193	1.98272e-12	1.43491e-08	Low_grade_cartilage
ENSG00000234647	chr6_168201409_T_C_rs899520	-41530	-41529	0.461977	186	243	1.7611e-08	-0.289557	0.0494307	0.000138193	1.98272e-12	1.43491e-08	Low_grade_cartilage
ENSG00000234647	chr6_168205901_C_T_rs6927971	-37038	-37037	0.211027	98	111	7.62958e-07	-0.313097	0.0614371	0.000138193	1.98272e-12	1.43491e-08	Low_grade_cartilage
ENSG00000234647	chr6_168205953_C_T_rs6928164	-36986	-36985	0.211027	98	111	7.62958e-07	-0.313097	0.0614371	0.000138193	1.98272e-12	1.43491e-08	Low_grade_cartilage
ENSG00000234647	chr6_168210281_A_G_rs57512424	-32658	-32657	0.186312	87	98	7.13213e-06	-0.298975	0.0649427	0.000138193	1.98272e-12	1.43491e-08	Low_grade_cartilage
ENSG00000234647	chr6_168211374_G_A_rs9355181	-31565	-31564	0.249049	111	131	1.52993e-06	-0.280213	0.056646	0.000138193	1.98272e-12	1.43491e-08	Low_grade_cartilage
ENSG00000234647	chr6_168211587_T_C_rs9355182	-31352	-31351	0.463878	186	244	1.77163e-08	-0.287792	0.0491392	0.000138193	1.98272e-12	1.43491e-08	Low_grade_cartilage
ENSG00000234647	chr6_168211622_T_C_rs4708446	-31317	-31316	0.463878	186	244	1.77163e-08	-0.287792	0.0491392	0.000138193	1.98272e-12	1.43491e-08	Low_grade_cartilage
ENSG00000234647	chr6_168211737_A_C_rs9455607	-31202	-31201	0.186312	87	98	7.13213e-06	-0.298975	0.0649427	0.000138193	1.98272e-12	1.43491e-08	Low_grade_cartilage
ENSG00000234647	chr6_168212846_T_C_rs9355184	-30093	-30092	0.441065	177	232	3.6567e-09	-0.294477	0.0478352	0.000138193	1.98272e-12	1.43491e-08	Low_grade_cartilage
ENSG00000234647	chr6_168212932_G_A_rs9455989	-30007	-30006	0.163498	77	86	2.28984e-07	-0.357974	0.0669405	0.000138193	1.98272e-12	1.43491e-08	Low_grade_cartilage
ENSG00000234647	chr6_168213912_T_G_rs9455990	-29027	-29026	0.325095	144	171	3.57391e-05	-0.230902	0.0546794	0.000138193	1.98272e-12	1.43491e-08	Low_grade_cartilage
ENSG00000234647	chr6_168214290_T_A_rs9455991	-28649	-28648	0.439163	177	231	2.26575e-09	-0.299568	0.0479691	0.000138193	1.98272e-12	1.43491e-08	Low_grade_cartilage
ENSG00000234647	chr6_168215204_C_T_rs67778243	-27735	-27734	0.165399	78	87	4.45262e-08	-0.375094	0.0660727	0.000138193	1.98272e-12	1.43491e-08	Low_grade_cartilage
ENSG00000234647	chr6_168215941_A_ACT_rs80053354	-26998	-26997	0.279468	128	147	4.96402e-05	-0.241883	0.0583976	0.000138193	1.98272e-12	1.43491e-08	Low_grade_cartilage
ENSG00000234647	chr6_168216799_G_C_rs55993434	-26140	-26139	0.123574	58	65	2.17987e-06	-0.371287	0.0762487	0.000138193	1.98272e-12	1.43491e-08	Low_grade_cartilage
ENSG00000234647	chr6_168217212_G_A_rs9455992	-25727	-25726	0.163498	77	86	5.46684e-08	-0.373935	0.0663423	0.000138193	1.98272e-12	1.43491e-08	Low_grade_cartilage
ENSG00000234647	chr6_168217644_C_T_rs9455608	-25295	-25294	0.171103	81	90	1.79839e-08	-0.38335	0.0654875	0.000138193	1.98272e-12	1.43491e-08	Low_grade_cartilage
ENSG00000234647	chr6_168218502_G_A_rs1871426	-24437	-24436	0.311787	139	164	3.16732e-05	-0.233345	0.0548755	0.000138193	1.98272e-12	1.43491e-08	Low_grade_cartilage
ENSG00000234647	chr6_168219546_G_T_rs10945480	-23393	-23392	0.437262	177	230	2.17589e-09	-0.301796	0.048268	0.000138193	1.98272e-12	1.43491e-08	Low_grade_cartilage
ENSG00000234647	chr6_168219979_C_T_rs7744123	-22960	-22959	0.13308	62	70	3.55198e-06	-0.341967	0.0718225	0.000138193	1.98272e-12	1.43491e-08	Low_grade_cartilage
ENSG00000234647	chr6_168219991_G_T_rs7767297	-22948	-22947	0.13308	62	70	3.55198e-06	-0.341967	0.0718225	0.000138193	1.98272e-12	1.43491e-08	Low_grade_cartilage
ENSG00000234647	chr6_168220290_T_C_rs7760693	-22649	-22648	0.437262	177	230	2.17589e-09	-0.301796	0.048268	0.000138193	1.98272e-12	1.43491e-08	Low_grade_cartilage
ENSG00000234647	chr6_168220299_G_T_rs7771591	-22640	-22639	0.165399	78	87	4.45262e-08	-0.375094	0.0660727	0.000138193	1.98272e-12	1.43491e-08	Low_grade_cartilage
ENSG00000234647	chr6_168220340_T_C_rs7760810	-22599	-22598	0.13308	62	70	3.55198e-06	-0.341967	0.0718225	0.000138193	1.98272e-12	1.43491e-08	Low_grade_cartilage
ENSG00000234647	chr6_168220687_T_C_rs9455995	-22252	-22251	0.165399	78	87	4.45262e-08	-0.375094	0.0660727	0.000138193	1.98272e-12	1.43491e-08	Low_grade_cartilage
ENSG00000234647	chr6_168221264_C_T_rs7753825	-21675	-21674	0.313688	140	165	2.719e-05	-0.234982	0.0547842	0.000138193	1.98272e-12	1.43491e-08	Low_grade_cartilage
ENSG00000234647	chr6_168221453_C_T_rs9455996	-21486	-21485	0.13308	62	70	3.55198e-06	-0.341967	0.0718225	0.000138193	1.98272e-12	1.43491e-08	Low_grade_cartilage
ENSG00000234647	chr6_168221893_C_CA_rs556225469;rs57094001	-21046	-21045	0.1673	79	88	3.72674e-08	-0.375881	0.0658056	0.000138193	1.98272e-12	1.43491e-08	Low_grade_cartilage
ENSG00000234647	chr6_168222636_G_A_rs9455997	-20303	-20302	0.165399	79	87	2.93198e-08	-0.385013	0.066855	0.000138193	1.98272e-12	1.43491e-08	Low_grade_cartilage
ENSG00000234647	chr6_168223047_A_G_rs2170000	-19892	-19891	0.439163	178	231	1.76671e-09	-0.303154	0.0481891	0.000138193	1.98272e-12	1.43491e-08	Low_grade_cartilage
ENSG00000234647	chr6_168224168_T_C_rs4383786	-18771	-18770	0.26616	122	140	0.000118327	-0.230493	0.0587657	0.000138193	1.98272e-12	1.43491e-08	Low_grade_cartilage
ENSG00000234647	chr6_168225039_G_A_rs56398835	-17900	-17899	0.13308	62	70	3.55198e-06	-0.341967	0.0718225	0.000138193	1.98272e-12	1.43491e-08	Low_grade_cartilage
ENSG00000234647	chr6_168226064_T_C_rs6913465	-16875	-16874	0.239544	105	126	0.000115172	-0.226121	0.0575485	0.000138193	1.98272e-12	1.43491e-08	Low_grade_cartilage
ENSG00000234647	chr6_168226151_C_T_rs6904109	-16788	-16787	0.401141	163	211	7.91628e-11	-0.322723	0.0471314	0.000138193	1.98272e-12	1.43491e-08	Low_grade_cartilage
ENSG00000234647	chr6_168226273_G_A_rs3816696	-16666	-16665	0.169202	80	89	9.23691e-08	-0.364986	0.0659782	0.000138193	1.98272e-12	1.43491e-08	Low_grade_cartilage
ENSG00000234647	chr6_168226390_T_C_rs2306290	-16549	-16548	0.378327	154	199	2.84708e-12	-0.34422	0.046426	0.000138193	1.98272e-12	1.43491e-08	Low_grade_cartilage
ENSG00000234647	chr6_168226744_A_G_rs4708700	-16195	-16194	0.344106	144	181	1.98272e-12	-0.358576	0.0479726	0.000138193	1.98272e-12	1.43491e-08	Low_grade_cartilage
ENSG00000234647	chr6_168226768_G_A_rs4708701	-16171	-16170	0.344106	144	181	1.98272e-12	-0.358576	0.0479726	0.000138193	1.98272e-12	1.43491e-08	Low_grade_cartilage
ENSG00000234647	chr6_168227732_T_C_rs56348400	-15207	-15206	0.0931559	44	49	4.58638e-05	-0.359328	0.0863442	0.000138193	1.98272e-12	1.43491e-08	Low_grade_cartilage
ENSG00000234647	chr6_168228000_G_A_rs9295055	-14939	-14938	0.1673	79	88	3.14194e-08	-0.379657	0.0660799	0.000138193	1.98272e-12	1.43491e-08	Low_grade_cartilage
ENSG00000234647	chr6_168228128_C_T_rs2291096	-14811	-14810	0.1673	79	88	3.14194e-08	-0.379657	0.0660799	0.000138193	1.98272e-12	1.43491e-08	Low_grade_cartilage
ENSG00000234647	chr6_168228525_A_G_rs2291097	-14414	-14413	0.378327	154	199	2.84708e-12	-0.34422	0.046426	0.000138193	1.98272e-12	1.43491e-08	Low_grade_cartilage
ENSG00000234647	chr6_168230303_T_C_rs2127330	-12636	-12635	0.378327	154	199	2.84708e-12	-0.34422	0.046426	0.000138193	1.98272e-12	1.43491e-08	Low_grade_cartilage
ENSG00000234647	chr6_168230493_T_C_rs2127331	-12446	-12445	0.1673	79	88	3.14194e-08	-0.379657	0.0660799	0.000138193	1.98272e-12	1.43491e-08	Low_grade_cartilage
ENSG00000234647	chr6_168230981_G_A_rs56211233	-11958	-11957	0.1673	79	88	3.14194e-08	-0.379657	0.0660799	0.000138193	1.98272e-12	1.43491e-08	Low_grade_cartilage
ENSG00000234647	chr6_168233314_A_G_rs4708703	-9625	-9624	0.376426	154	198	3.03875e-12	-0.346634	0.0468202	0.000138193	1.98272e-12	1.43491e-08	Low_grade_cartilage
ENSG00000234647	chr6_168233361_AT_A_.	-9578	-9577	0.376426	154	198	3.03875e-12	-0.346634	0.0468202	0.000138193	1.98272e-12	1.43491e-08	Low_grade_cartilage
ENSG00000234647	chr6_168233363_A_ATTCACGCAGAGAGC_rs11267499	-9576	-9575	0.376426	154	198	3.03872e-12	-0.346634	0.0468202	0.000138193	1.98272e-12	1.43491e-08	Low_grade_cartilage
ENSG00000234647	chr6_168233395_A_C_rs9456003	-9544	-9543	0.376426	154	198	3.03875e-12	-0.346634	0.0468202	0.000138193	1.98272e-12	1.43491e-08	Low_grade_cartilage
ENSG00000234647	chr6_168233560_A_C_rs9456005	-9379	-9378	0.1673	79	88	3.14194e-08	-0.379657	0.0660799	0.000138193	1.98272e-12	1.43491e-08	Low_grade_cartilage
ENSG00000234647	chr6_168238286_C_A_rs9355186	-4653	-4652	0.376426	154	198	3.03872e-12	-0.346634	0.0468202	0.000138193	1.98272e-12	1.43491e-08	Low_grade_cartilage
ENSG00000234647	chr6_168238902_T_G_rs6927684	-4037	-4036	0.376426	154	198	3.03875e-12	-0.346634	0.0468202	0.000138193	1.98272e-12	1.43491e-08	Low_grade_cartilage
ENSG00000234647	chr6_168239050_G_T_rs6940483	-3889	-3888	0.376426	154	198	3.03875e-12	-0.346634	0.0468202	0.000138193	1.98272e-12	1.43491e-08	Low_grade_cartilage
ENSG00000234647	chr6_168239175_G_T_rs9456007	-3764	-3763	0.376426	154	198	3.03872e-12	-0.346634	0.0468202	0.000138193	1.98272e-12	1.43491e-08	Low_grade_cartilage
ENSG00000234647	chr6_168239204_G_A_rs9355188	-3735	-3734	0.376426	154	198	3.03875e-12	-0.346634	0.0468202	0.000138193	1.98272e-12	1.43491e-08	Low_grade_cartilage
ENSG00000234647	chr6_168239223_T_A_rs9364418	-3716	-3715	0.376426	154	198	3.03875e-12	-0.346634	0.0468202	0.000138193	1.98272e-12	1.43491e-08	Low_grade_cartilage
ENSG00000234647	chr6_168239319_C_A_rs58468711	-3620	-3619	0.1673	79	88	3.14194e-08	-0.379657	0.0660799	0.000138193	1.98272e-12	1.43491e-08	Low_grade_cartilage
ENSG00000234647	chr6_168239351_G_C_rs9355189	-3588	-3587	0.376426	154	198	3.03872e-12	-0.346634	0.0468202	0.000138193	1.98272e-12	1.43491e-08	Low_grade_cartilage
ENSG00000234647	chr6_168239465_C_T_rs56657236	-3474	-3473	0.1673	79	88	3.14194e-08	-0.379657	0.0660799	0.000138193	1.98272e-12	1.43491e-08	Low_grade_cartilage
ENSG00000234647	chr6_168239494_C_A_rs9364419	-3445	-3444	0.376426	154	198	3.03875e-12	-0.346634	0.0468202	0.000138193	1.98272e-12	1.43491e-08	Low_grade_cartilage
ENSG00000234647	chr6_168239687_G_C_rs11758305	-3252	-3251	0.275665	121	145	1.69882e-10	-0.35766	0.0532776	0.000138193	1.98272e-12	1.43491e-08	Low_grade_cartilage
ENSG00000234647	chr6_168239975_G_A_rs11758374	-2964	-2963	0.340304	149	179	1.63288e-08	-0.307151	0.0523041	0.000138193	1.98272e-12	1.43491e-08	Low_grade_cartilage
ENSG00000234647	chr6_168240604_C_T_rs61742934	-2335	-2334	0.264259	116	139	8.35147e-11	-0.364651	0.0533276	0.000138193	1.98272e-12	1.43491e-08	Low_grade_cartilage
ENSG00000234647	chr6_168240891_A_G_rs55852000	-2048	-2047	0.264259	116	139	8.35147e-11	-0.364651	0.0533276	0.000138193	1.98272e-12	1.43491e-08	Low_grade_cartilage
ENSG00000234647	chr6_168242065_AC_A_rs5881774;rs398085515;rs397887116	-874	-873	0.260456	115	137	5.35967e-10	-0.35147	0.0540047	0.000138193	1.98272e-12	1.43491e-08	Low_grade_cartilage
ENSG00000234647	chr6_168242399_A_T_rs899521	-540	-539	0.347909	145	183	2.93638e-11	-0.341784	0.0486927	0.000138193	1.98272e-12	1.43491e-08	Low_grade_cartilage
ENSG00000234647	chr6_168242521_T_C_rs67163061	-418	-417	0.319392	138	168	1.28385e-07	-0.288877	0.0528538	0.000138193	1.98272e-12	1.43491e-08	Low_grade_cartilage
ENSG00000234647	chr6_168242807_A_G_rs1871418	-132	-131	0.347909	145	183	2.93638e-11	-0.341784	0.0486927	0.000138193	1.98272e-12	1.43491e-08	Low_grade_cartilage
ENSG00000234647	chr6_168242916_C_T_rs1871419	-23	-22	0.260456	115	137	5.35967e-10	-0.35147	0.0540047	0.000138193	1.98272e-12	1.43491e-08	Low_grade_cartilage
ENSG00000234647	chr6_168243015_T_G_rs1871420	76	77	0.347909	145	183	2.93638e-11	-0.341784	0.0486927	0.000138193	1.98272e-12	1.43491e-08	Low_grade_cartilage
ENSG00000234647	chr6_168243016_G_T_rs1871421	77	78	0.347909	145	183	2.93638e-11	-0.341784	0.0486927	0.000138193	1.98272e-12	1.43491e-08	Low_grade_cartilage
ENSG00000234647	chr6_168243173_A_G_rs1871423	234	235	0.347909	145	183	2.93638e-11	-0.341784	0.0486927	0.000138193	1.98272e-12	1.43491e-08	Low_grade_cartilage
ENSG00000234647	chr6_168243199_G_A_rs59998739	260	261	0.260456	115	137	5.35967e-10	-0.35147	0.0540047	0.000138193	1.98272e-12	1.43491e-08	Low_grade_cartilage
ENSG00000234647	chr6_168244275_G_A_rs11752259	1336	1337	0.260456	115	137	5.35974e-10	-0.35147	0.0540047	0.000138193	1.98272e-12	1.43491e-08	Low_grade_cartilage
ENSG00000234647	chr6_168244444_G_A_rs11752291	1505	1506	0.260456	115	137	5.35967e-10	-0.35147	0.0540047	0.000138193	1.98272e-12	1.43491e-08	Low_grade_cartilage
ENSG00000234647	chr6_168245227_A_G_rs4559071	2288	2289	0.269962	117	142	4.60067e-11	-0.361977	0.0521454	0.000138193	1.98272e-12	1.43491e-08	Low_grade_cartilage
ENSG00000234647	chr6_168246709_T_C_rs2341515	3770	3771	0.351711	145	185	1.83923e-11	-0.340318	0.0479358	0.000138193	1.98272e-12	1.43491e-08	Low_grade_cartilage
ENSG00000234647	chr6_168247756_C_T_rs56229668	4817	4818	0.313688	133	165	1.27918e-11	-0.351985	0.0491505	0.000138193	1.98272e-12	1.43491e-08	Low_grade_cartilage
ENSG00000234647	chr6_168247946_T_C_rs55999176	5007	5008	0.260456	114	137	1.89575e-10	-0.353886	0.0528682	0.000138193	1.98272e-12	1.43491e-08	Low_grade_cartilage
ENSG00000234647	chr6_168249988_G_A_rs7740400	7049	7050	0.292776	126	154	6.3086e-10	-0.338022	0.0521742	0.000138193	1.98272e-12	1.43491e-08	Low_grade_cartilage
ENSG00000234647	chr6_168250545_C_T_rs4708705	7606	7607	0.264259	116	139	2.55848e-10	-0.35149	0.052931	0.000138193	1.98272e-12	1.43491e-08	Low_grade_cartilage
ENSG00000234647	chr6_168252042_G_C_rs9355191	9103	9104	0.296578	126	156	3.92447e-09	-0.317626	0.0517064	0.000138193	1.98272e-12	1.43491e-08	Low_grade_cartilage
ENSG00000234647	chr6_168252197_A_G_rs4708706	9258	9259	0.302281	128	159	5.15667e-10	-0.33304	0.0511183	0.000138193	1.98272e-12	1.43491e-08	Low_grade_cartilage
ENSG00000234647	chr6_168252530_A_G_rs9355192	9591	9592	0.296578	126	156	3.92447e-09	-0.317626	0.0517064	0.000138193	1.98272e-12	1.43491e-08	Low_grade_cartilage
ENSG00000234647	chr6_168253183_A_G_rs56665403	10244	10245	0.268061	117	141	6.35102e-10	-0.343985	0.0531045	0.000138193	1.98272e-12	1.43491e-08	Low_grade_cartilage
ENSG00000234647	chr6_168253884_A_G_rs9355193	10945	10946	0.298479	126	157	1.07741e-09	-0.32622	0.0511192	0.000138193	1.98272e-12	1.43491e-08	Low_grade_cartilage
ENSG00000234647	chr6_168254298_T_C_rs9355058	11359	11360	0.298479	126	157	1.07741e-09	-0.32622	0.0511192	0.000138193	1.98272e-12	1.43491e-08	Low_grade_cartilage
ENSG00000234647	chr6_168254619_G_GT_rs111406606;rs369637448;rs386409298	11680	11681	0.346008	143	182	8.37063e-11	-0.331735	0.0485166	0.000138193	1.98272e-12	1.43491e-08	Low_grade_cartilage
ENSG00000234647	chr6_168254885_G_A_rs57931566	11946	11947	0.264259	114	139	4.45782e-10	-0.343344	0.0524888	0.000138193	1.98272e-12	1.43491e-08	Low_grade_cartilage
ENSG00000234647	chr6_168255606_T_C_rs9346671	12667	12668	0.346008	143	182	8.37063e-11	-0.331735	0.0485166	0.000138193	1.98272e-12	1.43491e-08	Low_grade_cartilage
ENSG00000234647	chr6_168259788_C_T_rs9355194	16849	16850	0.279468	117	147	8.95655e-10	-0.325917	0.0508039	0.000138193	1.98272e-12	1.43491e-08	Low_grade_cartilage
ENSG00000234647	chr6_168260136_G_A_rs9346672	17197	17198	0.279468	117	147	8.9565e-10	-0.325917	0.0508039	0.000138193	1.98272e-12	1.43491e-08	Low_grade_cartilage
ENSG00000234647	chr6_168261155_G_A_rs9355059	18216	18217	0.279468	117	147	8.95655e-10	-0.325917	0.0508039	0.000138193	1.98272e-12	1.43491e-08	Low_grade_cartilage
ENSG00000234647	chr6_168261847_A_G_rs9456016	18908	18909	0.351711	145	185	3.37024e-10	-0.319985	0.048546	0.000138193	1.98272e-12	1.43491e-08	Low_grade_cartilage
ENSG00000234647	chr6_168261919_A_G_rs9456017	18980	18981	0.34981	144	184	3.74743e-10	-0.32028	0.048731	0.000138193	1.98272e-12	1.43491e-08	Low_grade_cartilage
ENSG00000234647	chr6_168262772_A_G_rs1987451	19833	19834	0.34981	144	184	3.74743e-10	-0.32028	0.048731	0.000138193	1.98272e-12	1.43491e-08	Low_grade_cartilage
ENSG00000234647	chr6_168263504_G_A_rs9346673	20565	20566	0.273764	119	144	1.65139e-05	-0.245943	0.0557903	0.000138193	1.98272e-12	1.43491e-08	Low_grade_cartilage
ENSG00000234647	chr6_168263799_G_T_rs6911413	20860	20861	0.34981	145	184	3.52884e-10	-0.320148	0.0486314	0.000138193	1.98272e-12	1.43491e-08	Low_grade_cartilage
ENSG00000234647	chr6_168263951_C_T_rs9346674	21012	21013	0.287072	121	151	8.99357e-09	-0.307335	0.0513377	0.000138193	1.98272e-12	1.43491e-08	Low_grade_cartilage
ENSG00000234647	chr6_168264454_G_A_rs1871427	21515	21516	0.285171	120	150	4.95576e-09	-0.31268	0.051266	0.000138193	1.98272e-12	1.43491e-08	Low_grade_cartilage
ENSG00000234647	chr6_168264917_A_G_rs9346675	21978	21979	0.330798	138	174	1.69408e-10	-0.335111	0.0499149	0.000138193	1.98272e-12	1.43491e-08	Low_grade_cartilage
ENSG00000234647	chr6_168265080_G_A_rs1871428	22141	22142	0.357414	149	188	1.24418e-10	-0.339366	0.0501423	0.000138193	1.98272e-12	1.43491e-08	Low_grade_cartilage
ENSG00000234647	chr6_168269198_C_T_rs62423938	26259	26260	0.28327	122	149	8.80717e-08	-0.302127	0.0545211	0.000138193	1.98272e-12	1.43491e-08	Low_grade_cartilage
ENSG00000234647	chr6_168269364_G_C_rs62423939	26425	26426	0.243346	102	128	2.53587e-05	-0.237864	0.0552398	0.000138193	1.98272e-12	1.43491e-08	Low_grade_cartilage
ENSG00000234647	chr6_168269804_T_C_rs62423940	26865	26866	0.334601	141	176	1.24566e-09	-0.325744	0.0512575	0.000138193	1.98272e-12	1.43491e-08	Low_grade_cartilage
ENSG00000234647	chr6_168270916_A_G_rs62423941	27977	27978	0.336502	142	177	1.09287e-09	-0.325797	0.0510738	0.000138193	1.98272e-12	1.43491e-08	Low_grade_cartilage
ENSG00000234647	chr6_168271071_A_G_rs9346676	28132	28133	0.340304	143	179	1.98708e-09	-0.319834	0.0510162	0.000138193	1.98272e-12	1.43491e-08	Low_grade_cartilage
ENSG00000234647	chr6_168273275_G_T_rs7773617	30336	30337	0.262357	113	138	1.35552e-08	-0.318988	0.0539909	0.000138193	1.98272e-12	1.43491e-08	Low_grade_cartilage
ENSG00000234647	chr6_168277897_A_G_rs10945490	34958	34959	0.347909	144	183	5.4112e-05	-0.215087	0.0521983	0.000138193	1.98272e-12	1.43491e-08	Low_grade_cartilage
ENSG00000234647	chr6_168278940_C_T_rs12213951	36001	36002	0.340304	142	179	0.000123997	-0.20437	0.0522668	0.000138193	1.98272e-12	1.43491e-08	Low_grade_cartilage
ENSG00000234647	chr6_168279696_C_T_rs2880220	36757	36758	0.347909	144	183	5.4112e-05	-0.215087	0.0521983	0.000138193	1.98272e-12	1.43491e-08	Low_grade_cartilage
ENSG00000234647	chr6_168281182_A_G_rs10945491	38243	38244	0.368821	151	194	5.71582e-05	-0.213942	0.0520929	0.000138193	1.98272e-12	1.43491e-08	Low_grade_cartilage
ENSG00000234647	chr6_168282070_G_A_rs6913951	39131	39132	0.370722	152	195	4.89102e-05	-0.216033	0.0521105	0.000138193	1.98272e-12	1.43491e-08	Low_grade_cartilage
ENSG00000234647	chr6_168284815_C_T_rs10945492	41876	41877	0.346008	144	182	5.15938e-05	-0.216899	0.052487	0.000138193	1.98272e-12	1.43491e-08	Low_grade_cartilage
ENSG00000282572	chr7_37773_A_G_rs11770482	6578	6579	0.0532319	28	28	1.84275e-05	0.698705	0.159436	0.000239599	1.84275e-05	0.0233663	Low_grade_cartilage
ENSG00000282572	chr7_42192_C_G_rs62429404	10997	10998	0.0532319	28	28	1.84275e-05	0.698705	0.159436	0.000239599	1.84275e-05	0.0233663	Low_grade_cartilage
ENSG00000282572	chr7_50944_A_G_rs4282515	19749	19750	0.0513308	27	27	0.000166491	0.626444	0.163424	0.000239599	1.84275e-05	0.0233663	Low_grade_cartilage
ENSG00000282572	chr7_125751_G_C_rs34947488	94556	94557	0.173004	85	91	0.000223307	-0.370061	0.0985407	0.000239599	1.84275e-05	0.0233663	Low_grade_cartilage
ENSG00000282572	chr7_211663_G_A_rs28672387	180468	180469	0.306084	137	161	0.000171773	-0.291766	0.0762785	0.000239599	1.84275e-05	0.0233663	Low_grade_cartilage
ENSG00000282572	chr7_233321_T_C_.	202126	202127	0.370722	157	195	0.000207243	0.273101	0.0723386	0.000239599	1.84275e-05	0.0233663	Low_grade_cartilage
ENSG00000282572	chr7_233481_A_G_.	202286	202287	0.370722	157	195	0.000207242	0.273101	0.0723386	0.000239599	1.84275e-05	0.0233663	Low_grade_cartilage
ENSG00000282572	chr7_256306_C_T_rs74207372	225111	225112	0.361217	160	190	0.000126826	-0.309254	0.0792088	0.000239599	1.84275e-05	0.0233663	Low_grade_cartilage
ENSG00000282572	chr7_258878_C_A_rs74191879	227683	227684	0.355513	158	187	7.96871e-05	-0.319864	0.079501	0.000239599	1.84275e-05	0.0233663	Low_grade_cartilage
ENSG00000282572	chr7_259676_G_A_rs36156024	228481	228482	0.311787	143	164	3.83754e-05	-0.337021	0.0801396	0.000239599	1.84275e-05	0.0233663	Low_grade_cartilage
ENSG00000282572	chr7_260010_G_A_rs36173075	228815	228816	0.307985	141	162	8.3173e-05	-0.32132	0.0800791	0.000239599	1.84275e-05	0.0233663	Low_grade_cartilage
ENSG00000282572	chr7_260547_T_C_rs1134015	229352	229353	0.427757	179	225	0.000227528	-0.282044	0.0752035	0.000239599	1.84275e-05	0.0233663	Low_grade_cartilage
ENSG00000282572	chr7_260898_G_T_rs36179424	229703	229704	0.319392	145	168	5.33191e-05	-0.32767	0.0794496	0.000239599	1.84275e-05	0.0233663	Low_grade_cartilage
ENSG00000282572	chr7_261303_G_A_rs36132515	230108	230109	0.319392	145	168	5.33191e-05	-0.32767	0.0794496	0.000239599	1.84275e-05	0.0233663	Low_grade_cartilage
ENSG00000282572	chr7_261680_C_T_rs145903549	230485	230486	0.321293	146	169	5.55348e-05	-0.327363	0.0795706	0.000239599	1.84275e-05	0.0233663	Low_grade_cartilage
ENSG00000282572	chr7_262747_C_T_rs146049438	231552	231553	0.315589	143	166	4.76492e-05	-0.327743	0.0789335	0.000239599	1.84275e-05	0.0233663	Low_grade_cartilage
ENSG00000282572	chr7_262776_C_T_rs148712790	231581	231582	0.315589	143	166	4.76492e-05	-0.327743	0.0789335	0.000239599	1.84275e-05	0.0233663	Low_grade_cartilage
ENSG00000282572	chr7_262815_C_G_rs141483653	231620	231621	0.317491	144	167	5.56341e-05	-0.324246	0.0788216	0.000239599	1.84275e-05	0.0233663	Low_grade_cartilage
ENSG00000282572	chr7_265158_G_A_rs142523453	233963	233964	0.317491	144	167	0.000139153	-0.306098	0.0788875	0.000239599	1.84275e-05	0.0233663	Low_grade_cartilage
ENSG00000282572	chr7_268837_A_G_rs142817657	237642	237643	0.288973	134	152	6.0876e-05	-0.334571	0.0817784	0.000239599	1.84275e-05	0.0233663	Low_grade_cartilage
ENSG00000282572	chr7_268863_C_T_rs147412934	237668	237669	0.288973	134	152	6.0876e-05	-0.334571	0.0817784	0.000239599	1.84275e-05	0.0233663	Low_grade_cartilage
ENSG00000282572	chr7_269912_C_T_rs36134785	238717	238718	0.281369	132	148	7.0516e-05	-0.329969	0.0813877	0.000239599	1.84275e-05	0.0233663	Low_grade_cartilage
ENSG00000223855	chr7_408358_A_C_rs150345089	-112034	-112033	0.121673	61	64	5.68164e-06	0.481095	0.103339	0.000161354	2.10649e-32	2.31456e-26	Low_grade_cartilage
ENSG00000223855	chr7_428160_C_T_rs145340729	-92232	-92231	0.0969582	49	51	8.05638e-06	0.52315	0.114332	0.000161354	2.10649e-32	2.31456e-26	Low_grade_cartilage
ENSG00000223855	chr7_437107_G_A_rs147534949	-83285	-83284	0.110266	54	58	1.76568e-06	0.510964	0.103949	0.000161354	2.10649e-32	2.31456e-26	Low_grade_cartilage
ENSG00000223855	chr7_472328_G_A_rs62430338	-48064	-48063	0.0912548	45	48	1.59236e-13	0.820787	0.104066	0.000161354	2.10649e-32	2.31456e-26	Low_grade_cartilage
ENSG00000223855	chr7_476048_C_T_rs62431254	-44344	-44343	0.095057	47	50	2.99768e-15	0.85246	0.100105	0.000161354	2.10649e-32	2.31456e-26	Low_grade_cartilage
ENSG00000223855	chr7_480323_TG_T_rs201959368	-40069	-40068	0.10076	50	53	1.73523e-16	0.876838	0.0979355	0.000161354	2.10649e-32	2.31456e-26	Low_grade_cartilage
ENSG00000223855	chr7_480773_A_G_rs62431259	-39619	-39618	0.10076	50	53	1.73523e-16	0.876838	0.0979355	0.000161354	2.10649e-32	2.31456e-26	Low_grade_cartilage
ENSG00000223855	chr7_483843_G_A_rs113278779	-36549	-36548	0.10076	50	53	1.73523e-16	0.876838	0.0979355	0.000161354	2.10649e-32	2.31456e-26	Low_grade_cartilage
ENSG00000223855	chr7_484708_T_C_rs62433264	-35684	-35683	0.10076	50	53	1.73523e-16	0.876838	0.0979355	0.000161354	2.10649e-32	2.31456e-26	Low_grade_cartilage
ENSG00000223855	chr7_485351_A_G_rs62433266	-35041	-35040	0.10076	50	53	1.73523e-16	0.876838	0.0979355	0.000161354	2.10649e-32	2.31456e-26	Low_grade_cartilage
ENSG00000223855	chr7_485354_G_C_rs62433267	-35038	-35037	0.10076	50	53	1.73523e-16	0.876838	0.0979355	0.000161354	2.10649e-32	2.31456e-26	Low_grade_cartilage
ENSG00000223855	chr7_485592_T_C_rs112956184	-34800	-34799	0.10076	50	53	1.73523e-16	0.876838	0.0979355	0.000161354	2.10649e-32	2.31456e-26	Low_grade_cartilage
ENSG00000223855	chr7_485881_A_G_rs62433270	-34511	-34510	0.10076	50	53	1.73523e-16	0.876838	0.0979355	0.000161354	2.10649e-32	2.31456e-26	Low_grade_cartilage
ENSG00000223855	chr7_486604_C_T_rs36035573	-33788	-33787	0.241445	111	127	5.97e-06	0.364854	0.0785603	0.000161354	2.10649e-32	2.31456e-26	Low_grade_cartilage
ENSG00000223855	chr7_490040_G_T_rs62433277	-30352	-30351	0.10076	50	53	1.73523e-16	0.876838	0.0979355	0.000161354	2.10649e-32	2.31456e-26	Low_grade_cartilage
ENSG00000223855	chr7_493374_C_T_rs144827854	-27018	-27017	0.102662	51	54	3.62352e-16	0.860422	0.0973209	0.000161354	2.10649e-32	2.31456e-26	Low_grade_cartilage
ENSG00000223855	chr7_493375_A_T_rs147919675	-27017	-27016	0.102662	51	54	3.62352e-16	0.860422	0.0973209	0.000161354	2.10649e-32	2.31456e-26	Low_grade_cartilage
ENSG00000223855	chr7_498998_C_T_rs62433298	-21394	-21393	0.209125	97	110	3.68626e-08	0.455792	0.0797658	0.000161354	2.10649e-32	2.31456e-26	Low_grade_cartilage
ENSG00000223855	chr7_501860_G_A_rs62433303	-18532	-18531	0.102662	51	54	3.62352e-16	0.860422	0.0973209	0.000161354	2.10649e-32	2.31456e-26	Low_grade_cartilage
ENSG00000223855	chr7_502313_C_G_rs79536876	-18079	-18078	0.214829	100	113	3.26374e-07	0.42473	0.0805251	0.000161354	2.10649e-32	2.31456e-26	Low_grade_cartilage
ENSG00000223855	chr7_502653_C_T_rs62433304	-17739	-17738	0.21673	100	114	2.68283e-07	0.420291	0.0790756	0.000161354	2.10649e-32	2.31456e-26	Low_grade_cartilage
ENSG00000223855	chr7_504485_A_G_rs62433312	-15907	-15906	0.104563	52	55	6.36196e-16	0.855302	0.0976939	0.000161354	2.10649e-32	2.31456e-26	Low_grade_cartilage
ENSG00000223855	chr7_505446_C_T_rs62433322	-14946	-14945	0.21673	100	114	5.42289e-07	0.410793	0.0794813	0.000161354	2.10649e-32	2.31456e-26	Low_grade_cartilage
ENSG00000223855	chr7_505947_G_A_rs62433323	-14445	-14444	0.102662	51	54	3.62352e-16	0.860422	0.0973209	0.000161354	2.10649e-32	2.31456e-26	Low_grade_cartilage
ENSG00000223855	chr7_506127_T_G_rs9718470	-14265	-14264	0.541825	183	241	1.9159e-05	0.29324	0.0670552	0.000161354	2.10649e-32	2.31456e-26	Low_grade_cartilage
ENSG00000223855	chr7_506159_G_C_rs9718966	-14233	-14232	0.53422	184	245	2.94249e-05	0.28627	0.0670403	0.000161354	2.10649e-32	2.31456e-26	Low_grade_cartilage
ENSG00000223855	chr7_506334_T_C_rs9718477	-14058	-14057	0.212928	99	112	3.2071e-10	0.507723	0.0769248	0.000161354	2.10649e-32	2.31456e-26	Low_grade_cartilage
ENSG00000223855	chr7_507073_G_A_rs62433327	-13319	-13318	0.102662	51	54	3.62352e-16	0.860422	0.0973209	0.000161354	2.10649e-32	2.31456e-26	Low_grade_cartilage
ENSG00000223855	chr7_507109_G_C_rs62433328	-13283	-13282	0.129278	64	68	1.74112e-09	0.602654	0.0957565	0.000161354	2.10649e-32	2.31456e-26	Low_grade_cartilage
ENSG00000223855	chr7_507248_A_G_rs77431568	-13144	-13143	0.129278	64	68	1.74112e-09	0.602654	0.0957565	0.000161354	2.10649e-32	2.31456e-26	Low_grade_cartilage
ENSG00000223855	chr7_507928_G_A_rs62433329	-12464	-12463	0.102662	51	54	3.62352e-16	0.860422	0.0973209	0.000161354	2.10649e-32	2.31456e-26	Low_grade_cartilage
ENSG00000223855	chr7_509888_A_G_rs62433332	-10504	-10503	0.21673	99	114	1.32757e-08	0.457248	0.07734	0.000161354	2.10649e-32	2.31456e-26	Low_grade_cartilage
ENSG00000223855	chr7_512409_A_G_rs1129401	-7983	-7982	0.268061	117	141	3.0843e-08	0.407501	0.0708817	0.000161354	2.10649e-32	2.31456e-26	Low_grade_cartilage
ENSG00000223855	chr7_514967_AAGACCCC_A_rs113408277;rs371734923	-5425	-5424	0.13308	65	70	4.12176e-19	0.834252	0.0846692	0.000161354	2.10649e-32	2.31456e-26	Low_grade_cartilage
ENSG00000223855	chr7_516484_A_G_rs112008509	-3908	-3907	0.152091	77	80	1.23149e-22	0.907071	0.0823215	0.000161354	2.10649e-32	2.31456e-26	Low_grade_cartilage
ENSG00000223855	chr7_516491_C_T_rs62433349	-3901	-3900	0.152091	77	80	1.23149e-22	0.907071	0.0823215	0.000161354	2.10649e-32	2.31456e-26	Low_grade_cartilage
ENSG00000223855	chr7_520012_C_T_rs143598722	-380	-379	0.136882	68	72	4.02059e-21	0.883062	0.0839185	0.000161354	2.10649e-32	2.31456e-26	Low_grade_cartilage
ENSG00000223855	chr7_520757_G_T_rs112747040	365	366	0.155894	74	82	2.3384e-31	0.93666	0.0678954	0.000161354	2.10649e-32	2.31456e-26	Low_grade_cartilage
ENSG00000223855	chr7_521260_G_GC_rs34580261;rs397738935;rs398003357	868	869	0.574144	177	224	6.4657e-08	-0.377497	0.0673723	0.000161354	2.10649e-32	2.31456e-26	Low_grade_cartilage
ENSG00000223855	chr7_521393_A_G_rs62433353	1001	1002	0.155894	74	82	2.3384e-31	0.93666	0.0678954	0.000161354	2.10649e-32	2.31456e-26	Low_grade_cartilage
ENSG00000223855	chr7_521433_G_T_rs9719231	1041	1042	0.572243	177	225	1.59966e-07	-0.366251	0.0675619	0.000161354	2.10649e-32	2.31456e-26	Low_grade_cartilage
ENSG00000223855	chr7_522201_T_C_rs62433354	1809	1810	0.129278	65	68	5.06121e-22	0.928047	0.0857844	0.000161354	2.10649e-32	2.31456e-26	Low_grade_cartilage
ENSG00000223855	chr7_522772_G_A_rs62433356	2380	2381	0.155894	74	82	2.3384e-31	0.93666	0.0678954	0.000161354	2.10649e-32	2.31456e-26	Low_grade_cartilage
ENSG00000223855	chr7_523312_C_G_rs9330380	2920	2921	0.543726	187	240	2.13164e-05	-0.295191	0.0678963	0.000161354	2.10649e-32	2.31456e-26	Low_grade_cartilage
ENSG00000223855	chr7_523889_G_A_rs62433359	3497	3498	0.163498	78	86	2.10649e-32	0.935609	0.0662417	0.000161354	2.10649e-32	2.31456e-26	Low_grade_cartilage
ENSG00000223855	chr7_524032_G_A_rs62433860	3640	3641	0.155894	74	82	2.3384e-31	0.93666	0.0678954	0.000161354	2.10649e-32	2.31456e-26	Low_grade_cartilage
ENSG00000223855	chr7_524061_A_ATTTTC_rs148648859;rs368730613;rs77241146	3669	3670	0.163498	78	86	2.10649e-32	0.935609	0.0662417	0.000161354	2.10649e-32	2.31456e-26	Low_grade_cartilage
ENSG00000223855	chr7_524247_C_A_rs62433862	3855	3856	0.155894	74	82	2.3384e-31	0.93666	0.0678954	0.000161354	2.10649e-32	2.31456e-26	Low_grade_cartilage
ENSG00000223855	chr7_524254_C_A_rs35986921	3862	3863	0.551331	185	236	9.58371e-06	-0.307822	0.0678673	0.000161354	2.10649e-32	2.31456e-26	Low_grade_cartilage
ENSG00000223855	chr7_524392_T_A_rs9801230	4000	4001	0.745247	119	134	6.61417e-05	0.315133	0.0774208	0.000161354	2.10649e-32	2.31456e-26	Low_grade_cartilage
ENSG00000223855	chr7_524446_T_C_rs9801236	4054	4055	0.163498	78	86	2.10649e-32	0.935609	0.0662417	0.000161354	2.10649e-32	2.31456e-26	Low_grade_cartilage
ENSG00000223855	chr7_524459_G_A_rs9801466	4067	4068	0.163498	78	86	2.10649e-32	0.935609	0.0662417	0.000161354	2.10649e-32	2.31456e-26	Low_grade_cartilage
ENSG00000223855	chr7_524576_G_A_rs62433864	4184	4185	0.155894	74	82	2.3384e-31	0.93666	0.0678954	0.000161354	2.10649e-32	2.31456e-26	Low_grade_cartilage
ENSG00000223855	chr7_524603_A_G_rs9801322	4211	4212	0.163498	78	86	2.10649e-32	0.935609	0.0662417	0.000161354	2.10649e-32	2.31456e-26	Low_grade_cartilage
ENSG00000223855	chr7_524617_G_GC_rs200064614	4225	4226	0.163498	78	86	2.10649e-32	0.935609	0.0662417	0.000161354	2.10649e-32	2.31456e-26	Low_grade_cartilage
ENSG00000223855	chr7_524628_G_C_rs112238644	4236	4237	0.155894	74	82	2.3384e-31	0.93666	0.0678954	0.000161354	2.10649e-32	2.31456e-26	Low_grade_cartilage
ENSG00000223855	chr7_524944_G_A_rs9770574	4552	4553	0.161597	77	85	5.49667e-32	0.935016	0.066819	0.000161354	2.10649e-32	2.31456e-26	Low_grade_cartilage
ENSG00000223855	chr7_525387_C_T_rs28495142	4995	4996	0.365019	158	192	3.84678e-05	-0.296544	0.0705244	0.000161354	2.10649e-32	2.31456e-26	Low_grade_cartilage
ENSG00000223855	chr7_528358_AGAT_A_rs72527701;rs79475826	7966	7967	0.256654	123	135	2.9508e-05	0.347614	0.0814191	0.000161354	2.10649e-32	2.31456e-26	Low_grade_cartilage
ENSG00000223855	chr7_528433_A_ATGATGGATGATGGATGGATAGG_rs758341896	8041	8042	0.254753	122	134	2.11818e-05	0.355093	0.0816459	0.000161354	2.10649e-32	2.31456e-26	Low_grade_cartilage
ENSG00000223855	chr7_528946_AGATG_A_rs200782282	8554	8555	0.123574	63	65	3.6151e-10	0.656336	0.0997646	0.000161354	2.10649e-32	2.31456e-26	Low_grade_cartilage
ENSG00000223855	chr7_529027_G_A_rs9767998	8635	8636	0.256654	123	135	2.9508e-05	0.347614	0.0814191	0.000161354	2.10649e-32	2.31456e-26	Low_grade_cartilage
ENSG00000223855	chr7_529640_G_A_rs34581396	9248	9249	0.256654	123	135	2.9508e-05	0.347614	0.0814191	0.000161354	2.10649e-32	2.31456e-26	Low_grade_cartilage
ENSG00000223855	chr7_530624_G_A_rs34872904	10232	10233	0.258555	124	136	2.80666e-05	0.348188	0.0813226	0.000161354	2.10649e-32	2.31456e-26	Low_grade_cartilage
ENSG00000223855	chr7_530954_G_A_rs35618604	10562	10563	0.254753	123	134	2.57323e-05	0.35394	0.0822635	0.000161354	2.10649e-32	2.31456e-26	Low_grade_cartilage
ENSG00000223855	chr7_532178_CA_C_rs35424118	11786	11787	0.245247	119	129	8.63076e-06	0.368814	0.080883	0.000161354	2.10649e-32	2.31456e-26	Low_grade_cartilage
ENSG00000223855	chr7_532674_G_A_rs35500467	12282	12283	0.247148	120	130	1.23778e-05	0.363343	0.0811733	0.000161354	2.10649e-32	2.31456e-26	Low_grade_cartilage
ENSG00000223855	chr7_532676_A_C_rs35802061	12284	12285	0.247148	120	130	1.23778e-05	0.363343	0.0811733	0.000161354	2.10649e-32	2.31456e-26	Low_grade_cartilage
ENSG00000223855	chr7_532927_T_C_rs28413682	12535	12536	0.441065	182	232	2.79328e-05	0.296785	0.0692985	0.000161354	2.10649e-32	2.31456e-26	Low_grade_cartilage
ENSG00000223855	chr7_533162_CGGGTGAGCAGT_C_rs201817305;rs780312581;rs749615264;rs769326633;rs774996189;rs77263870	12770	12771	0.441065	182	232	2.79328e-05	0.296785	0.0692985	0.000161354	2.10649e-32	2.31456e-26	Low_grade_cartilage
ENSG00000223855	chr7_533230_G_A_rs34146894	12838	12839	0.441065	182	232	2.79328e-05	0.296785	0.0692985	0.000161354	2.10649e-32	2.31456e-26	Low_grade_cartilage
ENSG00000223855	chr7_533361_C_T_rs34977468	12969	12970	0.247148	120	130	1.23778e-05	0.363343	0.0811733	0.000161354	2.10649e-32	2.31456e-26	Low_grade_cartilage
ENSG00000223855	chr7_533811_C_T_rs62431376	13419	13420	0.228137	111	120	3.76158e-06	0.390042	0.0821408	0.000161354	2.10649e-32	2.31456e-26	Low_grade_cartilage
ENSG00000223855	chr7_533983_CAG_C_rs34555633;rs398066538	13591	13592	0.437262	181	230	7.03296e-05	0.284619	0.0701904	0.000161354	2.10649e-32	2.31456e-26	Low_grade_cartilage
ENSG00000223855	chr7_534507_T_C_rs10270752	14115	14116	0.467681	187	246	4.71877e-05	0.280506	0.0675178	0.000161354	2.10649e-32	2.31456e-26	Low_grade_cartilage
ENSG00000223855	chr7_534512_C_T_rs62431380	14120	14121	0.235741	115	124	1.14254e-05	0.369045	0.0821044	0.000161354	2.10649e-32	2.31456e-26	Low_grade_cartilage
ENSG00000223855	chr7_534544_AAC_A_rs201777025;rs74527817	14152	14153	0.231939	113	122	9.26061e-06	0.3734	0.0821817	0.000161354	2.10649e-32	2.31456e-26	Low_grade_cartilage
ENSG00000286192	chr7_2156916_G_A_rs6972752	-85300	-85299	0.321293	141	169	6.72088e-05	0.346375	0.0851804	0.00014438	2.61571e-06	0.00543558	Low_grade_cartilage
ENSG00000286192	chr7_2161229_G_T_rs75340993	-80987	-80986	0.321293	141	169	6.72088e-05	0.346375	0.0851804	0.00014438	2.61571e-06	0.00543558	Low_grade_cartilage
ENSG00000286192	chr7_2161664_G_A_rs150084146	-80552	-80551	0.321293	141	169	6.72088e-05	0.346375	0.0851804	0.00014438	2.61571e-06	0.00543558	Low_grade_cartilage
ENSG00000286192	chr7_2162812_AAT_A_rs146168991	-79404	-79403	0.321293	141	169	6.72088e-05	0.346375	0.0851804	0.00014438	2.61571e-06	0.00543558	Low_grade_cartilage
ENSG00000286192	chr7_2166321_G_A_rs3800926	-75895	-75894	0.319392	141	168	9.905e-05	0.339604	0.0855861	0.00014438	2.61571e-06	0.00543558	Low_grade_cartilage
ENSG00000286192	chr7_2167781_A_G_rs34255795	-74435	-74434	0.321293	141	169	6.72088e-05	0.346375	0.0851804	0.00014438	2.61571e-06	0.00543558	Low_grade_cartilage
ENSG00000286192	chr7_2169719_C_T_rs62443039	-72497	-72496	0.294677	136	155	0.000111556	0.363536	0.0923279	0.00014438	2.61571e-06	0.00543558	Low_grade_cartilage
ENSG00000286192	chr7_2173471_A_G_rs35038526	-68745	-68744	0.323194	142	170	4.71365e-05	0.354382	0.0852942	0.00014438	2.61571e-06	0.00543558	Low_grade_cartilage
ENSG00000286192	chr7_2180331_T_C_rs1639906	-61885	-61884	0.606464	168	207	3.80318e-06	-0.388841	0.0819302	0.00014438	2.61571e-06	0.00543558	Low_grade_cartilage
ENSG00000286192	chr7_2180418_C_T_rs1637759	-61798	-61797	0.606464	168	207	3.80318e-06	-0.388841	0.0819302	0.00014438	2.61571e-06	0.00543558	Low_grade_cartilage
ENSG00000286192	chr7_2185210_TC_T_rs10714009;rs796523513	-57006	-57005	0.602662	169	209	2.61571e-06	-0.393011	0.0813814	0.00014438	2.61571e-06	0.00543558	Low_grade_cartilage
ENSG00000286192	chr7_2188072_T_C_rs13233298	-54144	-54143	0.326996	144	172	1.91996e-05	0.371764	0.085021	0.00014438	2.61571e-06	0.00543558	Low_grade_cartilage
ENSG00000286192	chr7_2188176_G_A_rs1637750	-54040	-54039	0.60076	169	210	3.87034e-06	-0.383642	0.0809016	0.00014438	2.61571e-06	0.00543558	Low_grade_cartilage
ENSG00000286192	chr7_2191009_C_G_rs1639908	-51207	-51206	0.604563	169	208	2.67524e-06	-0.395073	0.0818926	0.00014438	2.61571e-06	0.00543558	Low_grade_cartilage
ENSG00000286192	chr7_2191367_G_A_rs17186614	-50849	-50848	0.292776	134	154	0.000119437	0.356657	0.090988	0.00014438	2.61571e-06	0.00543558	Low_grade_cartilage
ENSG00000286192	chr7_2193410_A_C_rs1639909	-48806	-48805	0.608365	168	206	4.41133e-06	-0.386898	0.0820967	0.00014438	2.61571e-06	0.00543558	Low_grade_cartilage
ENSG00000286192	chr7_2194236_G_A_rs1637746	-47980	-47979	0.237643	107	125	0.000140002	-0.349074	0.09	0.00014438	2.61571e-06	0.00543558	Low_grade_cartilage
ENSG00000286192	chr7_2194576_C_G_rs1637745	-47640	-47639	0.237643	107	125	0.000140002	-0.349074	0.09	0.00014438	2.61571e-06	0.00543558	Low_grade_cartilage
ENSG00000286192	chr7_2196797_G_A_rs1637742	-45419	-45418	0.604563	169	208	3.26156e-06	-0.388554	0.0812824	0.00014438	2.61571e-06	0.00543558	Low_grade_cartilage
ENSG00000286192	chr7_2199934_T_C_rs1637738	-42282	-42281	0.61597	164	202	8.15468e-05	-0.332205	0.0826886	0.00014438	2.61571e-06	0.00543558	Low_grade_cartilage
ENSG00000286192	chr7_2206819_T_C_rs1637736	-35397	-35396	0.636882	154	191	6.77924e-05	-0.329779	0.0811424	0.00014438	2.61571e-06	0.00543558	Low_grade_cartilage
ENSG00000286192	chr7_2253874_G_A_rs6945323	11658	11659	0.365019	152	192	5.83325e-05	0.338621	0.0825531	0.00014438	2.61571e-06	0.00543558	Low_grade_cartilage
ENSG00000286192	chr7_2257061_C_A_rs2302071	14845	14846	0.365019	152	192	5.83325e-05	0.338621	0.0825531	0.00014438	2.61571e-06	0.00543558	Low_grade_cartilage
ENSG00000286192	chr7_2257087_A_T_rs3815313	14871	14872	0.365019	152	192	5.83325e-05	0.338621	0.0825531	0.00014438	2.61571e-06	0.00543558	Low_grade_cartilage
ENSG00000286192	chr7_2267073_C_T_rs6971143	24857	24858	0.363118	151	191	6.30596e-05	0.337025	0.0825562	0.00014438	2.61571e-06	0.00543558	Low_grade_cartilage
ENSG00000286192	chr7_2269720_G_A_rs6947645	27504	27505	0.363118	151	191	6.30596e-05	0.337025	0.0825562	0.00014438	2.61571e-06	0.00543558	Low_grade_cartilage
ENSG00000286192	chr7_2507654_G_T_rs2969029	265438	265439	0.317491	135	167	0.000115788	0.313266	0.0797553	0.00014438	2.61571e-06	0.00543558	Low_grade_cartilage
ENSG00000146530	chr7_12044173_A_G_rs10488206	-359693	-359692	0.144487	75	76	5.0836e-05	0.507039	0.122589	0.000217729	9.62856e-51	1.08479e-41	Low_grade_cartilage
ENSG00000146530	chr7_12046333_A_G_rs76075831	-357533	-357532	0.146388	76	77	4.09125e-05	0.507703	0.121178	0.000217729	9.62856e-51	1.08479e-41	Low_grade_cartilage
ENSG00000146530	chr7_12048354_T_G_rs17581309	-355512	-355511	0.148289	77	78	5.36134e-05	0.498666	0.120951	0.000217729	9.62856e-51	1.08479e-41	Low_grade_cartilage
ENSG00000146530	chr7_12050934_T_G_rs17581371	-352932	-352931	0.148289	77	78	4.0821e-05	0.506938	0.12098	0.000217729	9.62856e-51	1.08479e-41	Low_grade_cartilage
ENSG00000146530	chr7_12053245_A_G_rs17647943	-350621	-350620	0.142586	74	75	1.32379e-05	0.544264	0.122021	0.000217729	9.62856e-51	1.08479e-41	Low_grade_cartilage
ENSG00000146530	chr7_12055150_C_G_rs61387470	-348716	-348715	0.144487	75	76	1.08252e-05	0.54946	0.121902	0.000217729	9.62856e-51	1.08479e-41	Low_grade_cartilage
ENSG00000146530	chr7_12055340_A_C_rs1035147	-348526	-348525	0.144487	75	76	1.08252e-05	0.54946	0.121902	0.000217729	9.62856e-51	1.08479e-41	Low_grade_cartilage
ENSG00000146530	chr7_12059637_G_C_rs78140026	-344229	-344228	0.142586	74	75	1.32379e-05	0.544264	0.122021	0.000217729	9.62856e-51	1.08479e-41	Low_grade_cartilage
ENSG00000146530	chr7_12080291_C_G_rs6977621	-323575	-323574	0.163498	83	86	0.000178346	0.445146	0.11668	0.000217729	9.62856e-51	1.08479e-41	Low_grade_cartilage
ENSG00000146530	chr7_12082319_A_G_rs7783906	-321547	-321546	0.171103	87	90	4.05731e-05	0.496365	0.118414	0.000217729	9.62856e-51	1.08479e-41	Low_grade_cartilage
ENSG00000146530	chr7_12082625_A_G_rs7784346	-321241	-321240	0.161597	82	85	4.35938e-05	0.499004	0.119548	0.000217729	9.62856e-51	1.08479e-41	Low_grade_cartilage
ENSG00000146530	chr7_12084006_T_C_rs10236430	-319860	-319859	0.173004	88	91	3.47361e-05	0.501611	0.11859	0.000217729	9.62856e-51	1.08479e-41	Low_grade_cartilage
ENSG00000146530	chr7_12087552_T_C_rs7801957	-316314	-316313	0.222433	105	117	1.17446e-05	-0.444902	0.0991227	0.000217729	9.62856e-51	1.08479e-41	Low_grade_cartilage
ENSG00000146530	chr7_12087626_G_A_rs10271169	-316240	-316239	0.171103	87	90	4.05731e-05	0.496365	0.118414	0.000217729	9.62856e-51	1.08479e-41	Low_grade_cartilage
ENSG00000146530	chr7_12087660_T_A_rs10227694	-316206	-316205	0.171103	87	90	4.05731e-05	0.496365	0.118414	0.000217729	9.62856e-51	1.08479e-41	Low_grade_cartilage
ENSG00000146530	chr7_12112388_A_G_rs34394691	-291478	-291477	0.212928	103	112	9.61439e-05	0.411784	0.103578	0.000217729	9.62856e-51	1.08479e-41	Low_grade_cartilage
ENSG00000146530	chr7_12113082_G_A_rs13241473	-290784	-290783	0.212928	103	112	9.61439e-05	0.411784	0.103578	0.000217729	9.62856e-51	1.08479e-41	Low_grade_cartilage
ENSG00000146530	chr7_12116017_TA_T_rs201197782	-287849	-287848	0.212928	104	112	5.37373e-05	0.433388	0.105132	0.000217729	9.62856e-51	1.08479e-41	Low_grade_cartilage
ENSG00000146530	chr7_12131554_T_C_rs10263550	-272312	-272311	0.439163	178	231	1.01268e-09	0.496597	0.07768	0.000217729	9.62856e-51	1.08479e-41	Low_grade_cartilage
ENSG00000146530	chr7_12131567_CACTA_C_rs68134002;rs72319423	-272299	-272298	0.439163	178	231	1.01268e-09	0.496597	0.07768	0.000217729	9.62856e-51	1.08479e-41	Low_grade_cartilage
ENSG00000146530	chr7_12131747_C_T_rs10251182	-272119	-272118	0.439163	178	231	1.01268e-09	0.496597	0.07768	0.000217729	9.62856e-51	1.08479e-41	Low_grade_cartilage
ENSG00000146530	chr7_12131771_A_C_rs10280578	-272095	-272094	0.439163	178	231	1.01268e-09	0.496597	0.07768	0.000217729	9.62856e-51	1.08479e-41	Low_grade_cartilage
ENSG00000146530	chr7_12131826_A_T_rs11773443	-272040	-272039	0.439163	178	231	1.01268e-09	0.496597	0.07768	0.000217729	9.62856e-51	1.08479e-41	Low_grade_cartilage
ENSG00000146530	chr7_12131937_T_C_rs9770433	-271929	-271928	0.439163	178	231	1.01268e-09	0.496597	0.07768	0.000217729	9.62856e-51	1.08479e-41	Low_grade_cartilage
ENSG00000146530	chr7_12131938_G_A_rs11977297	-271928	-271927	0.439163	178	231	1.01268e-09	0.496597	0.07768	0.000217729	9.62856e-51	1.08479e-41	Low_grade_cartilage
ENSG00000146530	chr7_12131965_C_G_rs11977250	-271901	-271900	0.439163	178	231	1.01268e-09	0.496597	0.07768	0.000217729	9.62856e-51	1.08479e-41	Low_grade_cartilage
ENSG00000146530	chr7_12132033_T_C_rs11980827	-271833	-271832	0.439163	178	231	1.01268e-09	0.496597	0.07768	0.000217729	9.62856e-51	1.08479e-41	Low_grade_cartilage
ENSG00000146530	chr7_12132200_C_CTCA_rs34470903	-271666	-271665	0.439163	178	231	1.01268e-09	0.496597	0.07768	0.000217729	9.62856e-51	1.08479e-41	Low_grade_cartilage
ENSG00000146530	chr7_12132457_T_G_rs11770347	-271409	-271408	0.439163	178	231	1.01268e-09	0.496597	0.07768	0.000217729	9.62856e-51	1.08479e-41	Low_grade_cartilage
ENSG00000146530	chr7_12132516_C_T_rs12699311	-271350	-271349	0.439163	178	231	1.01268e-09	0.496597	0.07768	0.000217729	9.62856e-51	1.08479e-41	Low_grade_cartilage
ENSG00000146530	chr7_12175771_T_C_rs10950389	-228095	-228094	0.769962	111	121	5.44289e-05	-0.410336	0.0996172	0.000217729	9.62856e-51	1.08479e-41	Low_grade_cartilage
ENSG00000146530	chr7_12176304_C_T_rs1149542	-227562	-227561	0.903042	50	51	6.76656e-06	-0.63857	0.138347	0.000217729	9.62856e-51	1.08479e-41	Low_grade_cartilage
ENSG00000146530	chr7_12186513_C_CAT_rs3079860	-217353	-217352	0.768061	112	122	4.20673e-05	-0.419084	0.10019	0.000217729	9.62856e-51	1.08479e-41	Low_grade_cartilage
ENSG00000146530	chr7_12189099_C_T_rs1595013	-214767	-214766	0.769962	111	121	5.35883e-05	-0.413559	0.100305	0.000217729	9.62856e-51	1.08479e-41	Low_grade_cartilage
ENSG00000146530	chr7_12190339_T_G_rs7779260	-213527	-213526	0.768061	112	122	8.05244e-05	-0.404131	0.100512	0.000217729	9.62856e-51	1.08479e-41	Low_grade_cartilage
ENSG00000146530	chr7_12191087_T_C_rs7455998	-212779	-212778	0.768061	112	122	8.05244e-05	-0.404131	0.100512	0.000217729	9.62856e-51	1.08479e-41	Low_grade_cartilage
ENSG00000146530	chr7_12192494_T_C_rs6956500	-211372	-211371	0.155894	76	82	8.18927e-05	-0.478935	0.119243	0.000217729	9.62856e-51	1.08479e-41	Low_grade_cartilage
ENSG00000146530	chr7_12192721_A_G_rs6978367	-211145	-211144	0.155894	76	82	8.18927e-05	-0.478935	0.119243	0.000217729	9.62856e-51	1.08479e-41	Low_grade_cartilage
ENSG00000146530	chr7_12192740_G_A_rs6978768	-211126	-211125	0.155894	76	82	8.18927e-05	-0.478935	0.119243	0.000217729	9.62856e-51	1.08479e-41	Low_grade_cartilage
ENSG00000146530	chr7_12192865_T_G_rs6960846	-211001	-211000	0.155894	76	82	8.18927e-05	-0.478935	0.119243	0.000217729	9.62856e-51	1.08479e-41	Low_grade_cartilage
ENSG00000146530	chr7_12192868_C_T_rs112583172	-210998	-210997	0.155894	76	82	8.18927e-05	-0.478935	0.119243	0.000217729	9.62856e-51	1.08479e-41	Low_grade_cartilage
ENSG00000146530	chr7_12192873_A_G_rs6978546	-210993	-210992	0.155894	76	82	8.18927e-05	-0.478935	0.119243	0.000217729	9.62856e-51	1.08479e-41	Low_grade_cartilage
ENSG00000146530	chr7_12192925_G_T_rs6979124	-210941	-210940	0.155894	76	82	8.18927e-05	-0.478935	0.119243	0.000217729	9.62856e-51	1.08479e-41	Low_grade_cartilage
ENSG00000146530	chr7_12193039_A_G_rs6978857	-210827	-210826	0.155894	76	82	8.18927e-05	-0.478935	0.119243	0.000217729	9.62856e-51	1.08479e-41	Low_grade_cartilage
ENSG00000146530	chr7_12193064_A_G_rs6978877	-210802	-210801	0.155894	76	82	8.18927e-05	-0.478935	0.119243	0.000217729	9.62856e-51	1.08479e-41	Low_grade_cartilage
ENSG00000146530	chr7_12193089_C_G_rs74801929	-210777	-210776	0.155894	76	82	8.18927e-05	-0.478935	0.119243	0.000217729	9.62856e-51	1.08479e-41	Low_grade_cartilage
ENSG00000146530	chr7_12193118_A_G_rs6979046	-210748	-210747	0.155894	76	82	8.18927e-05	-0.478935	0.119243	0.000217729	9.62856e-51	1.08479e-41	Low_grade_cartilage
ENSG00000146530	chr7_12193312_AT_A_rs201042918	-210554	-210553	0.155894	76	82	8.18927e-05	-0.478935	0.119243	0.000217729	9.62856e-51	1.08479e-41	Low_grade_cartilage
ENSG00000146530	chr7_12193590_T_C_rs78780802	-210276	-210275	0.155894	76	82	8.18927e-05	-0.478935	0.119243	0.000217729	9.62856e-51	1.08479e-41	Low_grade_cartilage
ENSG00000146530	chr7_12193957_G_A_rs75704904	-209909	-209908	0.157795	77	83	3.9786e-05	-0.497042	0.11844	0.000217729	9.62856e-51	1.08479e-41	Low_grade_cartilage
ENSG00000146530	chr7_12194021_C_T_rs7780083	-209845	-209844	0.157795	77	83	3.9786e-05	-0.497042	0.11844	0.000217729	9.62856e-51	1.08479e-41	Low_grade_cartilage
ENSG00000146530	chr7_12194035_C_G_rs7780093	-209831	-209830	0.157795	77	83	3.97861e-05	-0.497042	0.11844	0.000217729	9.62856e-51	1.08479e-41	Low_grade_cartilage
ENSG00000146530	chr7_12194124_G_C_rs7780477	-209742	-209741	0.159696	78	84	4.45009e-05	-0.494739	0.11867	0.000217729	9.62856e-51	1.08479e-41	Low_grade_cartilage
ENSG00000146530	chr7_12194158_T_A_rs7799372	-209708	-209707	0.157795	77	83	3.9786e-05	-0.497042	0.11844	0.000217729	9.62856e-51	1.08479e-41	Low_grade_cartilage
ENSG00000146530	chr7_12194174_T_A_rs80264734	-209692	-209691	0.157795	77	83	3.9786e-05	-0.497042	0.11844	0.000217729	9.62856e-51	1.08479e-41	Low_grade_cartilage
ENSG00000146530	chr7_12194251_G_T_rs13340498	-209615	-209614	0.157795	77	83	3.97861e-05	-0.497042	0.11844	0.000217729	9.62856e-51	1.08479e-41	Low_grade_cartilage
ENSG00000146530	chr7_12195725_T_C_rs7781919	-208141	-208140	0.155894	77	82	4.12554e-05	-0.506027	0.120838	0.000217729	9.62856e-51	1.08479e-41	Low_grade_cartilage
ENSG00000146530	chr7_12197674_G_C_rs967126	-206192	-206191	0.161597	79	85	6.85237e-05	-0.480488	0.118303	0.000217729	9.62856e-51	1.08479e-41	Low_grade_cartilage
ENSG00000146530	chr7_12199093_C_G_rs12699320	-204773	-204772	0.146388	72	77	1.61902e-07	0.613669	0.113254	0.000217729	9.62856e-51	1.08479e-41	Low_grade_cartilage
ENSG00000146530	chr7_12201915_T_C_rs112897715	-201951	-201950	0.157795	77	83	4.51808e-05	-0.493338	0.11844	0.000217729	9.62856e-51	1.08479e-41	Low_grade_cartilage
ENSG00000146530	chr7_12208631_T_C_rs77894875	-195235	-195234	0.157795	77	83	0.000178266	-0.457977	0.120039	0.000217729	9.62856e-51	1.08479e-41	Low_grade_cartilage
ENSG00000146530	chr7_12210267_C_T_rs1435528	-193599	-193598	0.676806	144	170	1.35411e-11	-0.580986	0.0812377	0.000217729	9.62856e-51	1.08479e-41	Low_grade_cartilage
ENSG00000146530	chr7_12212043_T_G_rs73678689	-191823	-191822	0.108365	53	57	3.48114e-05	0.541109	0.127944	0.000217729	9.62856e-51	1.08479e-41	Low_grade_cartilage
ENSG00000146530	chr7_12212517_A_T_rs1468800	-191349	-191348	0.108365	53	57	3.48115e-05	0.541109	0.127944	0.000217729	9.62856e-51	1.08479e-41	Low_grade_cartilage
ENSG00000146530	chr7_12213118_G_A_rs73678692	-190748	-190747	0.108365	53	57	3.48115e-05	0.541109	0.127944	0.000217729	9.62856e-51	1.08479e-41	Low_grade_cartilage
ENSG00000146530	chr7_12214241_A_C_rs2043540	-189625	-189624	0.203422	95	107	1.21386e-06	-0.509113	0.101887	0.000217729	9.62856e-51	1.08479e-41	Low_grade_cartilage
ENSG00000146530	chr7_12214386_A_G_rs62435714	-189480	-189479	0.169202	82	89	5.23632e-05	-0.477449	0.11564	0.000217729	9.62856e-51	1.08479e-41	Low_grade_cartilage
ENSG00000146530	chr7_12217084_T_C_rs73677511	-186782	-186781	0.110266	54	58	1.91015e-05	0.554085	0.126682	0.000217729	9.62856e-51	1.08479e-41	Low_grade_cartilage
ENSG00000146530	chr7_12217733_G_A_rs73301035	-186133	-186132	0.110266	54	58	1.91015e-05	0.554085	0.126682	0.000217729	9.62856e-51	1.08479e-41	Low_grade_cartilage
ENSG00000146530	chr7_12218896_G_A_rs17165736	-184970	-184969	0.110266	54	58	1.91015e-05	0.554085	0.126682	0.000217729	9.62856e-51	1.08479e-41	Low_grade_cartilage
ENSG00000146530	chr7_12220009_C_A_rs17165737	-183857	-183856	0.110266	54	58	1.91015e-05	0.554085	0.126682	0.000217729	9.62856e-51	1.08479e-41	Low_grade_cartilage
ENSG00000146530	chr7_12220222_G_T_rs78663549	-183644	-183643	0.108365	53	57	1.78695e-05	0.557256	0.126947	0.000217729	9.62856e-51	1.08479e-41	Low_grade_cartilage
ENSG00000146530	chr7_12220926_G_A_rs12666279	-182940	-182939	0.165399	80	87	4.13369e-05	-0.486404	0.116165	0.000217729	9.62856e-51	1.08479e-41	Low_grade_cartilage
ENSG00000146530	chr7_12222961_C_G_rs6978684	-180905	-180904	0.110266	54	58	1.91015e-05	0.554085	0.126682	0.000217729	9.62856e-51	1.08479e-41	Low_grade_cartilage
ENSG00000146530	chr7_12223420_A_G_rs73677523	-180446	-180445	0.110266	54	58	1.91015e-05	0.554085	0.126682	0.000217729	9.62856e-51	1.08479e-41	Low_grade_cartilage
ENSG00000146530	chr7_12223663_A_G_rs17165744	-180203	-180202	0.110266	54	58	1.91015e-05	0.554085	0.126682	0.000217729	9.62856e-51	1.08479e-41	Low_grade_cartilage
ENSG00000146530	chr7_12224099_T_A_rs17165746	-179767	-179766	0.110266	54	58	1.91015e-05	0.554085	0.126682	0.000217729	9.62856e-51	1.08479e-41	Low_grade_cartilage
ENSG00000146530	chr7_12225083_G_A_rs11983898	-178783	-178782	0.197719	93	104	1.51862e-06	-0.515431	0.104162	0.000217729	9.62856e-51	1.08479e-41	Low_grade_cartilage
ENSG00000146530	chr7_12225648_G_T_rs147309966	-178218	-178217	0.197719	93	104	1.51862e-06	-0.515431	0.104162	0.000217729	9.62856e-51	1.08479e-41	Low_grade_cartilage
ENSG00000146530	chr7_12225804_G_T_rs75738247	-178062	-178061	0.19962	93	105	1.03032e-06	-0.512683	0.101883	0.000217729	9.62856e-51	1.08479e-41	Low_grade_cartilage
ENSG00000146530	chr7_12225839_A_G_rs143477885	-178027	-178026	0.110266	54	58	1.91015e-05	0.554085	0.126682	0.000217729	9.62856e-51	1.08479e-41	Low_grade_cartilage
ENSG00000146530	chr7_12226132_C_T_rs145413472	-177734	-177733	0.110266	54	58	1.91015e-05	0.554085	0.126682	0.000217729	9.62856e-51	1.08479e-41	Low_grade_cartilage
ENSG00000146530	chr7_12226279_G_T_rs6967026	-177587	-177586	0.197719	93	104	1.51862e-06	-0.515431	0.104162	0.000217729	9.62856e-51	1.08479e-41	Low_grade_cartilage
ENSG00000146530	chr7_12226301_C_G_rs73284389	-177565	-177564	0.110266	54	58	1.91015e-05	0.554085	0.126682	0.000217729	9.62856e-51	1.08479e-41	Low_grade_cartilage
ENSG00000146530	chr7_12226373_G_A_rs77145882	-177493	-177492	0.110266	54	58	1.91015e-05	0.554085	0.126682	0.000217729	9.62856e-51	1.08479e-41	Low_grade_cartilage
ENSG00000146530	chr7_12226493_T_C_rs17165750	-177373	-177372	0.110266	54	58	1.91015e-05	0.554085	0.126682	0.000217729	9.62856e-51	1.08479e-41	Low_grade_cartilage
ENSG00000146530	chr7_12227629_A_ATATCTTTGTGCTTAAACTTTGTTTC_rs757888753	-176237	-176236	0.110266	54	58	1.91015e-05	0.554085	0.126682	0.000217729	9.62856e-51	1.08479e-41	Low_grade_cartilage
ENSG00000146530	chr7_12227631_A_ATTTCAGGTTATT_rs377091203	-176235	-176234	0.110266	54	58	1.91015e-05	0.554085	0.126682	0.000217729	9.62856e-51	1.08479e-41	Low_grade_cartilage
ENSG00000146530	chr7_12229420_C_A_rs60699002	-174446	-174445	0.106464	52	56	2.98462e-05	0.54938	0.12876	0.000217729	9.62856e-51	1.08479e-41	Low_grade_cartilage
ENSG00000146530	chr7_12230957_CTTA_C_rs3217132;rs76537818	-172909	-172908	0.165399	80	87	4.13369e-05	-0.486404	0.116165	0.000217729	9.62856e-51	1.08479e-41	Low_grade_cartilage
ENSG00000146530	chr7_12231165_T_C_rs73677558	-172701	-172700	0.106464	52	56	2.98462e-05	0.54938	0.12876	0.000217729	9.62856e-51	1.08479e-41	Low_grade_cartilage
ENSG00000146530	chr7_12232400_A_G_rs16877363	-171466	-171465	0.165399	80	87	4.13369e-05	-0.486404	0.116165	0.000217729	9.62856e-51	1.08479e-41	Low_grade_cartilage
ENSG00000146530	chr7_12233237_T_TTG_rs34252347	-170629	-170628	0.165399	82	87	1.5494e-05	-0.521722	0.117946	0.000217729	9.62856e-51	1.08479e-41	Low_grade_cartilage
ENSG00000146530	chr7_12234594_A_G_rs10488193	-169272	-169271	0.110266	54	58	1.91015e-05	0.554085	0.126682	0.000217729	9.62856e-51	1.08479e-41	Low_grade_cartilage
ENSG00000146530	chr7_12236408_T_A_rs2160267	-167458	-167457	0.19962	93	105	1.03032e-06	-0.512683	0.101883	0.000217729	9.62856e-51	1.08479e-41	Low_grade_cartilage
ENSG00000146530	chr7_12236896_G_T_rs929637	-166970	-166969	0.19962	93	105	1.03032e-06	-0.512683	0.101883	0.000217729	9.62856e-51	1.08479e-41	Low_grade_cartilage
ENSG00000146530	chr7_12237369_CTACTT_C_rs140537895	-166497	-166496	0.106464	52	56	2.98462e-05	0.54938	0.12876	0.000217729	9.62856e-51	1.08479e-41	Low_grade_cartilage
ENSG00000146530	chr7_12237455_G_A_rs10488192	-166411	-166410	0.165399	80	87	4.13369e-05	-0.486404	0.116165	0.000217729	9.62856e-51	1.08479e-41	Low_grade_cartilage
ENSG00000146530	chr7_12240207_G_A_rs2356066	-163659	-163658	0.197719	93	104	1.51862e-06	-0.515431	0.104162	0.000217729	9.62856e-51	1.08479e-41	Low_grade_cartilage
ENSG00000146530	chr7_12240819_C_G_rs79100376	-163047	-163046	0.106464	52	56	2.98462e-05	0.54938	0.12876	0.000217729	9.62856e-51	1.08479e-41	Low_grade_cartilage
ENSG00000146530	chr7_12245022_G_A_rs17605315	-158844	-158843	0.106464	52	56	2.98462e-05	0.54938	0.12876	0.000217729	9.62856e-51	1.08479e-41	Low_grade_cartilage
ENSG00000146530	chr7_12245427_C_G_rs4424141	-158439	-158438	0.195817	92	103	2.69797e-06	-0.502348	0.10417	0.000217729	9.62856e-51	1.08479e-41	Low_grade_cartilage
ENSG00000146530	chr7_12245703_T_C_rs58759116	-158163	-158162	0.163498	79	86	6.64735e-05	-0.473707	0.116415	0.000217729	9.62856e-51	1.08479e-41	Low_grade_cartilage
ENSG00000146530	chr7_12245989_C_A_rs74835425	-157877	-157876	0.0988593	49	52	3.30052e-05	0.569536	0.134254	0.000217729	9.62856e-51	1.08479e-41	Low_grade_cartilage
ENSG00000146530	chr7_12246783_C_A_rs6945902	-157083	-157082	0.224335	106	118	0.000210063	0.380978	0.101009	0.000217729	9.62856e-51	1.08479e-41	Low_grade_cartilage
ENSG00000146530	chr7_12247056_T_C_rs10225421	-156810	-156809	0.538023	187	243	9.10425e-16	-0.645572	0.0742048	0.000217729	9.62856e-51	1.08479e-41	Low_grade_cartilage
ENSG00000146530	chr7_12247121_C_CAAG_rs77489622;rs398072971	-156745	-156744	0.41635	172	219	6.20288e-10	-0.508679	0.0784783	0.000217729	9.62856e-51	1.08479e-41	Low_grade_cartilage
ENSG00000146530	chr7_12247317_G_T_rs12699339	-156549	-156548	0.0684411	35	36	6.26989e-05	0.669296	0.16389	0.000217729	9.62856e-51	1.08479e-41	Low_grade_cartilage
ENSG00000146530	chr7_12247933_G_A_rs12539178	-155933	-155932	0.0817491	41	43	1.90135e-05	0.641545	0.146641	0.000217729	9.62856e-51	1.08479e-41	Low_grade_cartilage
ENSG00000146530	chr7_12248026_T_TA_rs561595359;rs370346722	-155840	-155839	0.159696	79	84	0.000210229	-0.456829	0.121126	0.000217729	9.62856e-51	1.08479e-41	Low_grade_cartilage
ENSG00000146530	chr7_12248447_G_C_rs77409687	-155419	-155418	0.0912548	47	48	8.67317e-06	-0.685514	0.150374	0.000217729	9.62856e-51	1.08479e-41	Low_grade_cartilage
ENSG00000146530	chr7_12248644_C_G_rs12699340	-155222	-155221	0.0722433	37	38	4.93083e-06	0.746372	0.159222	0.000217729	9.62856e-51	1.08479e-41	Low_grade_cartilage
ENSG00000146530	chr7_12248657_C_G_rs12699341	-155209	-155208	0.0722433	37	38	4.93082e-06	0.746372	0.159222	0.000217729	9.62856e-51	1.08479e-41	Low_grade_cartilage
ENSG00000146530	chr7_12248745_C_CA_rs75656378;rs398111057	-155121	-155120	0.311787	139	164	9.68766e-07	-0.45122	0.0894342	0.000217729	9.62856e-51	1.08479e-41	Low_grade_cartilage
ENSG00000146530	chr7_12250841_A_G_rs13222858	-153025	-153024	0.0722433	37	38	4.93083e-06	0.746372	0.159222	0.000217729	9.62856e-51	1.08479e-41	Low_grade_cartilage
ENSG00000146530	chr7_12251098_G_A_rs77010200	-152768	-152767	0.157795	78	83	0.000174252	-0.468153	0.122513	0.000217729	9.62856e-51	1.08479e-41	Low_grade_cartilage
ENSG00000146530	chr7_12251804_T_C_rs10245921	-152062	-152061	0.695817	136	160	1.08891e-16	-0.715964	0.0793411	0.000217729	9.62856e-51	1.08479e-41	Low_grade_cartilage
ENSG00000146530	chr7_12252060_C_A_rs35560707	-151806	-151805	0.0722433	37	38	4.93083e-06	0.746372	0.159222	0.000217729	9.62856e-51	1.08479e-41	Low_grade_cartilage
ENSG00000146530	chr7_12252188_A_C_rs34167422	-151678	-151677	0.0722433	37	38	4.93082e-06	0.746372	0.159222	0.000217729	9.62856e-51	1.08479e-41	Low_grade_cartilage
ENSG00000146530	chr7_12252590_AAGATC_A_rs142922362;rs56026608	-151276	-151275	0.328897	145	173	3.27238e-05	-0.376551	0.0887186	0.000217729	9.62856e-51	1.08479e-41	Low_grade_cartilage
ENSG00000146530	chr7_12253142_A_G_rs113022565	-150724	-150723	0.157795	78	83	0.000174252	-0.468153	0.122513	0.000217729	9.62856e-51	1.08479e-41	Low_grade_cartilage
ENSG00000146530	chr7_12253578_G_A_rs2356068	-150288	-150287	0.788973	101	111	8.43305e-11	-0.640224	0.0936514	0.000217729	9.62856e-51	1.08479e-41	Low_grade_cartilage
ENSG00000146530	chr7_12253747_G_T_rs12216593	-150119	-150118	0.425856	179	224	3.4434e-13	-0.622911	0.0802487	0.000217729	9.62856e-51	1.08479e-41	Low_grade_cartilage
ENSG00000146530	chr7_12254285_G_T_rs4721065	-149581	-149580	0.307985	137	162	1.05085e-06	-0.450355	0.0895723	0.000217729	9.62856e-51	1.08479e-41	Low_grade_cartilage
ENSG00000146530	chr7_12254294_T_A_rs148527493	-149572	-149571	0.112167	56	59	3.83308e-05	0.545665	0.129744	0.000217729	9.62856e-51	1.08479e-41	Low_grade_cartilage
ENSG00000146530	chr7_12254699_A_G_rs10268992	-149167	-149166	0.422053	179	222	1.19423e-12	-0.611101	0.0808493	0.000217729	9.62856e-51	1.08479e-41	Low_grade_cartilage
ENSG00000146530	chr7_12257426_T_G_rs12699343	-146440	-146439	0.0722433	37	38	4.93082e-06	0.746372	0.159222	0.000217729	9.62856e-51	1.08479e-41	Low_grade_cartilage
ENSG00000146530	chr7_12257814_C_T_rs7808819	-146052	-146051	0.157795	78	83	0.000174252	-0.468153	0.122513	0.000217729	9.62856e-51	1.08479e-41	Low_grade_cartilage
ENSG00000146530	chr7_12258685_C_A_rs10234185	-145181	-145180	0.657795	148	180	2.0992e-20	-0.742408	0.0721808	0.000217729	9.62856e-51	1.08479e-41	Low_grade_cartilage
ENSG00000146530	chr7_12259381_G_T_rs4719304	-144485	-144484	0.769962	108	121	7.50418e-12	-0.646084	0.0890934	0.000217729	9.62856e-51	1.08479e-41	Low_grade_cartilage
ENSG00000146530	chr7_12261125_G_A_rs4721066	-142741	-142740	0.184411	86	97	4.12799e-09	-0.614118	0.100127	0.000217729	9.62856e-51	1.08479e-41	Low_grade_cartilage
ENSG00000146530	chr7_12261567_T_C_rs12699344	-142299	-142298	0.0722433	37	38	4.93083e-06	0.746372	0.159222	0.000217729	9.62856e-51	1.08479e-41	Low_grade_cartilage
ENSG00000146530	chr7_12261789_G_GT_rs71027488	-142077	-142076	0.785171	98	113	6.87376e-11	-0.616771	0.0897522	0.000217729	9.62856e-51	1.08479e-41	Low_grade_cartilage
ENSG00000146530	chr7_12262037_G_A_rs17668893	-141829	-141828	0.157795	78	83	0.000174252	-0.468153	0.122513	0.000217729	9.62856e-51	1.08479e-41	Low_grade_cartilage
ENSG00000146530	chr7_12263247_A_T_rs17668923	-140619	-140618	0.161597	80	85	2.59586e-05	-0.514392	0.119615	0.000217729	9.62856e-51	1.08479e-41	Low_grade_cartilage
ENSG00000146530	chr7_12264203_T_A_rs75333414	-139663	-139662	0.157795	78	83	0.000174252	-0.468153	0.122513	0.000217729	9.62856e-51	1.08479e-41	Low_grade_cartilage
ENSG00000146530	chr7_12264428_G_A_rs2216051	-139438	-139437	0.178707	87	94	6.66929e-07	-0.562751	0.10981	0.000217729	9.62856e-51	1.08479e-41	Low_grade_cartilage
ENSG00000146530	chr7_12264447_T_C_rs2216050	-139419	-139418	0.178707	87	94	6.66929e-07	-0.562751	0.10981	0.000217729	9.62856e-51	1.08479e-41	Low_grade_cartilage
ENSG00000146530	chr7_12264823_G_A_rs6460907	-139043	-139042	0.174905	85	92	2.65495e-06	-0.533572	0.110563	0.000217729	9.62856e-51	1.08479e-41	Low_grade_cartilage
ENSG00000146530	chr7_12264917_T_TA_rs11420627	-138949	-138948	0.157795	78	83	8.45799e-05	-0.483785	0.120697	0.000217729	9.62856e-51	1.08479e-41	Low_grade_cartilage
ENSG00000146530	chr7_12264929_G_A_rs2098366	-138937	-138936	0.629278	158	195	1.98345e-14	-0.618321	0.0752245	0.000217729	9.62856e-51	1.08479e-41	Low_grade_cartilage
ENSG00000146530	chr7_12265253_AT_A_rs10717590	-138613	-138612	0.174905	85	92	2.65495e-06	-0.533572	0.110563	0.000217729	9.62856e-51	1.08479e-41	Low_grade_cartilage
ENSG00000146530	chr7_12265364_G_A_rs72584550	-138502	-138501	0.174905	85	92	2.65495e-06	-0.533572	0.110563	0.000217729	9.62856e-51	1.08479e-41	Low_grade_cartilage
ENSG00000146530	chr7_12266166_G_T_rs17324858	-137700	-137699	0.173004	84	91	5.24159e-06	-0.519177	0.111083	0.000217729	9.62856e-51	1.08479e-41	Low_grade_cartilage
ENSG00000146530	chr7_12266274_T_C_rs4721067	-137592	-137591	0.625475	159	197	1.19975e-14	-0.617742	0.0744365	0.000217729	9.62856e-51	1.08479e-41	Low_grade_cartilage
ENSG00000146530	chr7_12266387_C_T_rs6965564	-137479	-137478	0.174905	85	92	2.65495e-06	-0.533572	0.110563	0.000217729	9.62856e-51	1.08479e-41	Low_grade_cartilage
ENSG00000146530	chr7_12266518_G_T_rs75708024	-137348	-137347	0.0874525	45	46	8.54511e-06	-0.696194	0.152602	0.000217729	9.62856e-51	1.08479e-41	Low_grade_cartilage
ENSG00000146530	chr7_12267112_C_T_rs7803002	-136754	-136753	0.174905	85	92	2.65495e-06	-0.533572	0.110563	0.000217729	9.62856e-51	1.08479e-41	Low_grade_cartilage
ENSG00000146530	chr7_12267278_A_T_rs7803051	-136588	-136587	0.174905	85	92	2.65495e-06	-0.533572	0.110563	0.000217729	9.62856e-51	1.08479e-41	Low_grade_cartilage
ENSG00000146530	chr7_12267287_A_C_rs7803056	-136579	-136578	0.174905	85	92	2.65495e-06	-0.533572	0.110563	0.000217729	9.62856e-51	1.08479e-41	Low_grade_cartilage
ENSG00000146530	chr7_12267616_A_G_rs13225614	-136250	-136249	0.0722433	37	38	4.93083e-06	0.746372	0.159222	0.000217729	9.62856e-51	1.08479e-41	Low_grade_cartilage
ENSG00000146530	chr7_12267864_A_T_rs62448700	-136002	-136001	0.277567	129	146	2.7552e-05	-0.415348	0.0969075	0.000217729	9.62856e-51	1.08479e-41	Low_grade_cartilage
ENSG00000146530	chr7_12268147_T_A_rs13243330	-135719	-135718	0.0722433	37	38	4.93083e-06	0.746372	0.159222	0.000217729	9.62856e-51	1.08479e-41	Low_grade_cartilage
ENSG00000146530	chr7_12268944_T_C_rs12699347	-134922	-134921	0.0722433	37	38	4.93082e-06	0.746372	0.159222	0.000217729	9.62856e-51	1.08479e-41	Low_grade_cartilage
ENSG00000146530	chr7_12270114_G_C_rs12699348	-133752	-133751	0.0722433	37	38	4.93082e-06	0.746372	0.159222	0.000217729	9.62856e-51	1.08479e-41	Low_grade_cartilage
ENSG00000146530	chr7_12270638_G_A_rs78347428	-133228	-133227	0.102662	53	54	3.1672e-06	-0.696978	0.145603	0.000217729	9.62856e-51	1.08479e-41	Low_grade_cartilage
ENSG00000146530	chr7_12270728_G_A_rs12699351	-133138	-133137	0.0722433	37	38	4.93083e-06	0.746372	0.159222	0.000217729	9.62856e-51	1.08479e-41	Low_grade_cartilage
ENSG00000146530	chr7_12270819_C_T_rs6460910	-133047	-133046	0.625475	159	197	1.23899e-14	-0.617597	0.0744643	0.000217729	9.62856e-51	1.08479e-41	Low_grade_cartilage
