## Supplemental Table 3 for "Transcriptome analysis in osteoarthritis primary tissues identifies high-confidence effector genes" (part 6 of 22)

### Sheet: eQTLs_unique_cartilage_expr (continued)
phenotype_id	variant_id	start_distance	end_distance	af	ma_samples	ma_count	pval_nominal	slope	slope_se	pval_nominal_threshold	min_pval_nominal	pval_beta	tissue
ENSG00000146530	chr7_12271431_G_T_rs62448702	-132435	-132434	0.376426	162	198	2.19703e-11	-0.572329	0.0809629	0.000217729	9.62856e-51	1.08479e-41	Low_grade_cartilage
ENSG00000146530	chr7_12272162_C_T_rs57907986	-131704	-131703	0.102662	53	54	3.1672e-06	-0.696978	0.145603	0.000217729	9.62856e-51	1.08479e-41	Low_grade_cartilage
ENSG00000146530	chr7_12272541_C_G_rs58033456	-131325	-131324	0.102662	53	54	3.1672e-06	-0.696978	0.145603	0.000217729	9.62856e-51	1.08479e-41	Low_grade_cartilage
ENSG00000146530	chr7_12273545_A_G_rs12699353	-130321	-130320	0.0722433	37	38	4.93082e-06	0.746372	0.159222	0.000217729	9.62856e-51	1.08479e-41	Low_grade_cartilage
ENSG00000146530	chr7_12273547_G_A_rs12699354	-130319	-130318	0.0722433	37	38	4.93083e-06	0.746372	0.159222	0.000217729	9.62856e-51	1.08479e-41	Low_grade_cartilage
ENSG00000146530	chr7_12274935_C_T_rs2192843	-128931	-128930	0.271863	128	143	3.32975e-05	-0.419692	0.0989818	0.000217729	9.62856e-51	1.08479e-41	Low_grade_cartilage
ENSG00000146530	chr7_12275199_A_G_rs61487885	-128667	-128666	0.102662	53	54	3.1672e-06	-0.696978	0.145603	0.000217729	9.62856e-51	1.08479e-41	Low_grade_cartilage
ENSG00000146530	chr7_12276126_C_G_rs2192842	-127740	-127739	0.173004	84	91	8.9853e-07	-0.553536	0.109365	0.000217729	9.62856e-51	1.08479e-41	Low_grade_cartilage
ENSG00000146530	chr7_12276984_C_G_rs13242937	-126882	-126881	0.0722433	37	38	4.93083e-06	0.746372	0.159222	0.000217729	9.62856e-51	1.08479e-41	Low_grade_cartilage
ENSG00000146530	chr7_12277884_A_G_rs13246550	-125982	-125981	0.0722433	37	38	4.93082e-06	0.746372	0.159222	0.000217729	9.62856e-51	1.08479e-41	Low_grade_cartilage
ENSG00000146530	chr7_12278489_A_G_rs12674356	-125377	-125376	0.347909	152	183	3.29667e-05	-0.370947	0.0874354	0.000217729	9.62856e-51	1.08479e-41	Low_grade_cartilage
ENSG00000146530	chr7_12278801_T_C_rs12155268	-125065	-125064	0.347909	152	183	3.29667e-05	-0.370947	0.0874354	0.000217729	9.62856e-51	1.08479e-41	Low_grade_cartilage
ENSG00000146530	chr7_12280031_C_T_rs71529343	-123835	-123834	0.0722433	37	38	4.93083e-06	0.746372	0.159222	0.000217729	9.62856e-51	1.08479e-41	Low_grade_cartilage
ENSG00000146530	chr7_12280325_A_C_rs10231252	-123541	-123540	0.621673	161	199	3.95252e-15	-0.62911	0.0742518	0.000217729	9.62856e-51	1.08479e-41	Low_grade_cartilage
ENSG00000146530	chr7_12280590_A_T_rs12699356	-123276	-123275	0.0722433	37	38	4.93083e-06	0.746372	0.159222	0.000217729	9.62856e-51	1.08479e-41	Low_grade_cartilage
ENSG00000146530	chr7_12280906_C_A_rs12699357	-122960	-122959	0.0722433	37	38	4.93082e-06	0.746372	0.159222	0.000217729	9.62856e-51	1.08479e-41	Low_grade_cartilage
ENSG00000146530	chr7_12282368_T_TG_rs35577858	-121498	-121497	0.336502	147	177	4.51733e-05	-0.358028	0.0859546	0.000217729	9.62856e-51	1.08479e-41	Low_grade_cartilage
ENSG00000146530	chr7_12283867_T_A_rs12699358	-119999	-119998	0.0722433	37	38	4.93083e-06	0.746372	0.159222	0.000217729	9.62856e-51	1.08479e-41	Low_grade_cartilage
ENSG00000146530	chr7_12285218_G_A_rs12699359	-118648	-118647	0.0722433	37	38	4.93083e-06	0.746372	0.159222	0.000217729	9.62856e-51	1.08479e-41	Low_grade_cartilage
ENSG00000146530	chr7_12286026_T_C_rs10666459	-117840	-117839	0.0722433	37	38	4.93082e-06	0.746372	0.159222	0.000217729	9.62856e-51	1.08479e-41	Low_grade_cartilage
ENSG00000146530	chr7_12286834_A_AC_rs11373547;rs397972350	-117032	-117031	0.623574	161	198	1.02095e-14	-0.622814	0.074819	0.000217729	9.62856e-51	1.08479e-41	Low_grade_cartilage
ENSG00000146530	chr7_12287304_C_T_rs2192839	-116562	-116561	0.642586	156	188	3.45059e-23	-0.785792	0.0701719	0.000217729	9.62856e-51	1.08479e-41	Low_grade_cartilage
ENSG00000146530	chr7_12287517_G_A_rs6460911	-116349	-116348	0.642586	156	188	3.45059e-23	-0.785792	0.0701719	0.000217729	9.62856e-51	1.08479e-41	Low_grade_cartilage
ENSG00000146530	chr7_12288156_C_T_rs57681723	-115710	-115709	0.256654	121	135	1.36104e-05	-0.440713	0.0989499	0.000217729	9.62856e-51	1.08479e-41	Low_grade_cartilage
ENSG00000146530	chr7_12288594_T_C_rs2356161	-115272	-115271	0.640684	157	189	1.8227e-23	-0.791296	0.0701015	0.000217729	9.62856e-51	1.08479e-41	Low_grade_cartilage
ENSG00000146530	chr7_12288596_A_AG_rs5882352	-115270	-115269	0.640684	157	189	1.8227e-23	-0.791296	0.0701015	0.000217729	9.62856e-51	1.08479e-41	Low_grade_cartilage
ENSG00000146530	chr7_12288718_T_C_rs717236	-115148	-115147	0.640684	157	189	1.8227e-23	-0.791296	0.0701015	0.000217729	9.62856e-51	1.08479e-41	Low_grade_cartilage
ENSG00000146530	chr7_12288798_A_T_rs12699361	-115068	-115067	0.0722433	37	38	4.93082e-06	0.746372	0.159222	0.000217729	9.62856e-51	1.08479e-41	Low_grade_cartilage
ENSG00000146530	chr7_12288824_G_A_rs62448708	-115042	-115041	0.184411	88	97	1.04657e-06	-0.534759	0.106341	0.000217729	9.62856e-51	1.08479e-41	Low_grade_cartilage
ENSG00000146530	chr7_12288851_C_T_rs2356162	-115015	-115014	0.619772	165	200	1.2113e-18	-0.725089	0.0747906	0.000217729	9.62856e-51	1.08479e-41	Low_grade_cartilage
ENSG00000146530	chr7_12288941_C_T_rs4721071	-114925	-114924	0.619772	165	200	1.21128e-18	-0.725089	0.0747906	0.000217729	9.62856e-51	1.08479e-41	Low_grade_cartilage
ENSG00000146530	chr7_12289001_T_G_rs4721072	-114865	-114864	0.621673	164	199	2.78775e-19	-0.734835	0.0741492	0.000217729	9.62856e-51	1.08479e-41	Low_grade_cartilage
ENSG00000146530	chr7_12289139_C_G_rs4721073	-114727	-114726	0.621673	164	199	2.78775e-19	-0.734835	0.0741492	0.000217729	9.62856e-51	1.08479e-41	Low_grade_cartilage
ENSG00000146530	chr7_12289178_A_G_rs73055515	-114688	-114687	0.18251	87	96	2.6371e-06	-0.515671	0.106821	0.000217729	9.62856e-51	1.08479e-41	Low_grade_cartilage
ENSG00000146530	chr7_12289193_A_C_rs73055517	-114673	-114672	0.18251	87	96	2.6371e-06	-0.515671	0.106821	0.000217729	9.62856e-51	1.08479e-41	Low_grade_cartilage
ENSG00000146530	chr7_12289213_A_AAAAG_rs146889948;rs34181516;rs58475512	-114653	-114652	0.621673	164	199	2.78775e-19	-0.734835	0.0741492	0.000217729	9.62856e-51	1.08479e-41	Low_grade_cartilage
ENSG00000146530	chr7_12289237_C_A_rs6956206	-114629	-114628	0.621673	164	199	2.78775e-19	-0.734835	0.0741492	0.000217729	9.62856e-51	1.08479e-41	Low_grade_cartilage
ENSG00000146530	chr7_12289273_G_A_rs6460914	-114593	-114592	0.640684	157	189	1.8227e-23	-0.791296	0.0701015	0.000217729	9.62856e-51	1.08479e-41	Low_grade_cartilage
ENSG00000146530	chr7_12289368_A_G_rs4721074	-114498	-114497	0.621673	164	199	2.78775e-19	-0.734835	0.0741492	0.000217729	9.62856e-51	1.08479e-41	Low_grade_cartilage
ENSG00000146530	chr7_12289602_A_G_rs1155631	-114264	-114263	0.621673	164	199	2.78775e-19	-0.734835	0.0741492	0.000217729	9.62856e-51	1.08479e-41	Low_grade_cartilage
ENSG00000146530	chr7_12289702_T_C_rs3902479	-114164	-114163	0.43346	183	228	4.9775e-05	-0.350282	0.0845821	0.000217729	9.62856e-51	1.08479e-41	Low_grade_cartilage
ENSG00000146530	chr7_12290371_C_T_rs4236269	-113495	-113494	0.621673	164	199	2.78775e-19	-0.734835	0.0741492	0.000217729	9.62856e-51	1.08479e-41	Low_grade_cartilage
ENSG00000146530	chr7_12290374_C_A_rs984602	-113492	-113491	0.621673	164	199	2.78775e-19	-0.734835	0.0741492	0.000217729	9.62856e-51	1.08479e-41	Low_grade_cartilage
ENSG00000146530	chr7_12290389_T_C_rs984601	-113477	-113476	0.621673	164	199	2.78775e-19	-0.734835	0.0741492	0.000217729	9.62856e-51	1.08479e-41	Low_grade_cartilage
ENSG00000146530	chr7_12290487_T_A_rs4721077	-113379	-113378	0.619772	165	200	1.2113e-18	-0.725089	0.0747906	0.000217729	9.62856e-51	1.08479e-41	Low_grade_cartilage
ENSG00000146530	chr7_12290540_G_C_rs6962273	-113326	-113325	0.43346	183	228	4.9775e-05	-0.350282	0.0845821	0.000217729	9.62856e-51	1.08479e-41	Low_grade_cartilage
ENSG00000146530	chr7_12290587_G_A_rs6962294	-113279	-113278	0.621673	164	199	2.78775e-19	-0.734835	0.0741492	0.000217729	9.62856e-51	1.08479e-41	Low_grade_cartilage
ENSG00000146530	chr7_12290629_G_A_rs6460915	-113237	-113236	0.619772	165	200	1.2113e-18	-0.725089	0.0747906	0.000217729	9.62856e-51	1.08479e-41	Low_grade_cartilage
ENSG00000146530	chr7_12290691_T_C_rs6460916	-113175	-113174	0.621673	164	199	2.78775e-19	-0.734835	0.0741492	0.000217729	9.62856e-51	1.08479e-41	Low_grade_cartilage
ENSG00000146530	chr7_12290760_A_C_rs6460917	-113106	-113105	0.621673	164	199	2.78775e-19	-0.734835	0.0741492	0.000217729	9.62856e-51	1.08479e-41	Low_grade_cartilage
ENSG00000146530	chr7_12290913_G_A_rs10225444	-112953	-112952	0.361217	156	190	1.82494e-11	-0.566242	0.0797436	0.000217729	9.62856e-51	1.08479e-41	Low_grade_cartilage
ENSG00000146530	chr7_12291255_A_G_rs62448726	-112611	-112610	0.18251	87	96	2.6371e-06	-0.515671	0.106821	0.000217729	9.62856e-51	1.08479e-41	Low_grade_cartilage
ENSG00000146530	chr7_12291890_A_G_rs10258470	-111976	-111975	0.43346	183	228	4.9775e-05	-0.350282	0.0845821	0.000217729	9.62856e-51	1.08479e-41	Low_grade_cartilage
ENSG00000146530	chr7_12292025_A_G_rs10258717	-111841	-111840	0.435361	183	229	3.03468e-05	-0.357364	0.0838362	0.000217729	9.62856e-51	1.08479e-41	Low_grade_cartilage
ENSG00000146530	chr7_12292440_C_G_rs7804805	-111426	-111425	0.18251	87	96	2.63711e-06	-0.515671	0.106821	0.000217729	9.62856e-51	1.08479e-41	Low_grade_cartilage
ENSG00000146530	chr7_12292619_T_A_rs2883866	-111247	-111246	0.437262	183	230	1.15095e-05	-0.374771	0.08341	0.000217729	9.62856e-51	1.08479e-41	Low_grade_cartilage
ENSG00000146530	chr7_12292736_G_C_rs62448727	-111130	-111129	0.18251	87	96	2.6371e-06	-0.515671	0.106821	0.000217729	9.62856e-51	1.08479e-41	Low_grade_cartilage
ENSG00000146530	chr7_12293289_A_T_rs62448728	-110577	-110576	0.18251	87	96	2.6371e-06	-0.515671	0.106821	0.000217729	9.62856e-51	1.08479e-41	Low_grade_cartilage
ENSG00000146530	chr7_12293301_A_AC_rs36003290;rs397713750	-110565	-110564	0.640684	157	189	1.8227e-23	-0.791296	0.0701015	0.000217729	9.62856e-51	1.08479e-41	Low_grade_cartilage
ENSG00000146530	chr7_12294094_G_C_rs62448729	-109772	-109771	0.18251	87	96	2.6371e-06	-0.515671	0.106821	0.000217729	9.62856e-51	1.08479e-41	Low_grade_cartilage
ENSG00000146530	chr7_12295031_T_A_rs4721078	-108835	-108834	0.18251	87	96	2.6371e-06	-0.515671	0.106821	0.000217729	9.62856e-51	1.08479e-41	Low_grade_cartilage
ENSG00000146530	chr7_12295595_G_GC_rs35211750	-108271	-108270	0.638783	157	190	7.12191e-24	-0.791623	0.0693207	0.000217729	9.62856e-51	1.08479e-41	Low_grade_cartilage
ENSG00000146530	chr7_12295828_C_T_rs918019	-108038	-108037	0.638783	157	190	7.12191e-24	-0.791623	0.0693207	0.000217729	9.62856e-51	1.08479e-41	Low_grade_cartilage
ENSG00000146530	chr7_12296059_A_G_rs918016	-107807	-107806	0.638783	157	190	7.12191e-24	-0.791623	0.0693207	0.000217729	9.62856e-51	1.08479e-41	Low_grade_cartilage
ENSG00000146530	chr7_12297348_A_AT_rs11412186;rs397827452	-106518	-106517	0.543726	185	240	4.83527e-30	-0.840839	0.0628352	0.000217729	9.62856e-51	1.08479e-41	Low_grade_cartilage
ENSG00000146530	chr7_12297923_C_G_rs10232196	-105943	-105942	0.359316	155	189	7.53984e-12	-0.574279	0.0792004	0.000217729	9.62856e-51	1.08479e-41	Low_grade_cartilage
ENSG00000146530	chr7_12297943_T_C_rs1030031	-105923	-105922	0.56654	177	228	2.68894e-38	-0.901079	0.0563954	0.000217729	9.62856e-51	1.08479e-41	Low_grade_cartilage
ENSG00000146530	chr7_12298116_A_G_rs4721079	-105750	-105749	0.18251	87	96	2.6371e-06	-0.515671	0.106821	0.000217729	9.62856e-51	1.08479e-41	Low_grade_cartilage
ENSG00000146530	chr7_12298159_T_C_rs4721080	-105707	-105706	0.18251	87	96	2.6371e-06	-0.515671	0.106821	0.000217729	9.62856e-51	1.08479e-41	Low_grade_cartilage
ENSG00000146530	chr7_12298378_T_C_rs2356163	-105488	-105487	0.56654	177	228	2.68894e-38	-0.901079	0.0563954	0.000217729	9.62856e-51	1.08479e-41	Low_grade_cartilage
ENSG00000146530	chr7_12298432_A_G_rs6460919	-105434	-105433	0.56654	177	228	2.68894e-38	-0.901079	0.0563954	0.000217729	9.62856e-51	1.08479e-41	Low_grade_cartilage
ENSG00000146530	chr7_12298468_C_T_rs2098365	-105398	-105397	0.56654	177	228	2.68894e-38	-0.901079	0.0563954	0.000217729	9.62856e-51	1.08479e-41	Low_grade_cartilage
ENSG00000146530	chr7_12298730_C_T_rs6942551	-105136	-105135	0.18251	87	96	2.6371e-06	-0.515671	0.106821	0.000217729	9.62856e-51	1.08479e-41	Low_grade_cartilage
ENSG00000146530	chr7_12298767_A_G_rs6942432	-105099	-105098	0.18251	87	96	2.6371e-06	-0.515671	0.106821	0.000217729	9.62856e-51	1.08479e-41	Low_grade_cartilage
ENSG00000146530	chr7_12299326_C_G_rs6943503	-104540	-104539	0.568441	177	227	8.15263e-38	-0.903236	0.0570732	0.000217729	9.62856e-51	1.08479e-41	Low_grade_cartilage
ENSG00000146530	chr7_12299592_T_C_rs6964036	-104274	-104273	0.576046	174	223	3.62878e-43	-0.935858	0.0534039	0.000217729	9.62856e-51	1.08479e-41	Low_grade_cartilage
ENSG00000146530	chr7_12299854_T_C_rs77830804	-104012	-104011	0.112167	56	59	3.94714e-08	-0.746469	0.130943	0.000217729	9.62856e-51	1.08479e-41	Low_grade_cartilage
ENSG00000146530	chr7_12299869_A_G_rs6947878	-103997	-103996	0.368821	159	194	1.29194e-13	-0.613872	0.0775004	0.000217729	9.62856e-51	1.08479e-41	Low_grade_cartilage
ENSG00000146530	chr7_12300064_G_C_rs80311633	-103802	-103801	0.18251	87	96	2.6371e-06	-0.515671	0.106821	0.000217729	9.62856e-51	1.08479e-41	Low_grade_cartilage
ENSG00000146530	chr7_12300598_C_T_rs2192838	-103268	-103267	0.460076	181	242	4.07418e-38	-0.891011	0.0559647	0.000217729	9.62856e-51	1.08479e-41	Low_grade_cartilage
ENSG00000146530	chr7_12300628_G_T_rs2192837	-103238	-103237	0.36692	158	193	4.8098e-14	-0.621604	0.0769395	0.000217729	9.62856e-51	1.08479e-41	Low_grade_cartilage
ENSG00000146530	chr7_12300703_G_A_rs62448730	-103163	-103162	0.18251	87	96	2.6371e-06	-0.515671	0.106821	0.000217729	9.62856e-51	1.08479e-41	Low_grade_cartilage
ENSG00000146530	chr7_12301043_T_G_rs7806138	-102823	-102822	0.558935	179	232	1.86546e-36	-0.891031	0.0578678	0.000217729	9.62856e-51	1.08479e-41	Low_grade_cartilage
ENSG00000146530	chr7_12301548_G_A_rs62448731	-102318	-102317	0.18251	87	96	2.6371e-06	-0.515671	0.106821	0.000217729	9.62856e-51	1.08479e-41	Low_grade_cartilage
ENSG00000146530	chr7_12302178_A_G_rs4721082	-101688	-101687	0.18251	87	96	2.63711e-06	-0.515671	0.106821	0.000217729	9.62856e-51	1.08479e-41	Low_grade_cartilage
ENSG00000146530	chr7_12302313_T_G_rs1861311	-101553	-101552	0.372624	159	196	7.74514e-13	-0.590167	0.0773504	0.000217729	9.62856e-51	1.08479e-41	Low_grade_cartilage
ENSG00000146530	chr7_12303377_C_G_rs4721083	-100489	-100488	0.492395	191	259	1.64281e-41	-0.916471	0.0539226	0.000217729	9.62856e-51	1.08479e-41	Low_grade_cartilage
ENSG00000146530	chr7_12303522_G_C_rs10254029	-100344	-100343	0.309886	135	163	1.11267e-19	-0.756261	0.0752948	0.000217729	9.62856e-51	1.08479e-41	Low_grade_cartilage
ENSG00000146530	chr7_12303837_T_C_rs12673036	-100029	-100028	0.309886	135	163	1.11267e-19	-0.756261	0.0752948	0.000217729	9.62856e-51	1.08479e-41	Low_grade_cartilage
ENSG00000146530	chr7_12304315_T_C_rs59821876	-99551	-99550	0.112167	56	59	3.94714e-08	-0.746469	0.130943	0.000217729	9.62856e-51	1.08479e-41	Low_grade_cartilage
ENSG00000146530	chr7_12304475_T_G_rs12539290	-99391	-99390	0.317491	137	167	5.15251e-21	-0.773278	0.0737346	0.000217729	9.62856e-51	1.08479e-41	Low_grade_cartilage
ENSG00000146530	chr7_12306499_C_G_rs2192836	-97367	-97366	0.3327	141	175	4.51512e-25	-0.804117	0.0681174	0.000217729	9.62856e-51	1.08479e-41	Low_grade_cartilage
ENSG00000146530	chr7_12306862_G_C_rs7790790	-97004	-97003	0.51711	186	254	1.01193e-49	-0.946903	0.0481938	0.000217729	9.62856e-51	1.08479e-41	Low_grade_cartilage
ENSG00000146530	chr7_12307487_G_C_rs10248602	-96379	-96378	0.317491	136	167	6.15066e-22	-0.778057	0.0721046	0.000217729	9.62856e-51	1.08479e-41	Low_grade_cartilage
ENSG00000146530	chr7_12307897_G_T_rs7795795	-95969	-95968	0.112167	56	59	3.94714e-08	-0.746469	0.130943	0.000217729	9.62856e-51	1.08479e-41	Low_grade_cartilage
ENSG00000146530	chr7_12308063_C_T_rs7795828	-95803	-95802	0.309886	135	163	1.11267e-19	-0.756261	0.0752948	0.000217729	9.62856e-51	1.08479e-41	Low_grade_cartilage
ENSG00000146530	chr7_12308561_G_A_rs4719305	-95305	-95304	0.197719	94	104	1.34243e-09	-0.641269	0.101125	0.000217729	9.62856e-51	1.08479e-41	Low_grade_cartilage
ENSG00000146530	chr7_12308681_A_C_rs1116972	-95185	-95184	0.328897	142	173	2.39063e-23	-0.795467	0.0707098	0.000217729	9.62856e-51	1.08479e-41	Low_grade_cartilage
ENSG00000146530	chr7_12308749_C_T_rs10434998	-95117	-95116	0.309886	135	163	1.11267e-19	-0.756261	0.0752948	0.000217729	9.62856e-51	1.08479e-41	Low_grade_cartilage
ENSG00000146530	chr7_12310323_G_C_rs7806645	-93543	-93542	0.317491	136	167	6.15066e-22	-0.778057	0.0721046	0.000217729	9.62856e-51	1.08479e-41	Low_grade_cartilage
ENSG00000146530	chr7_12310900_C_T_rs62448733	-92966	-92965	0.180608	86	95	2.04622e-06	-0.521014	0.106693	0.000217729	9.62856e-51	1.08479e-41	Low_grade_cartilage
ENSG00000146530	chr7_12310967_T_C_rs10279958	-92899	-92898	0.3327	143	175	3.97821e-23	-0.788241	0.0705168	0.000217729	9.62856e-51	1.08479e-41	Low_grade_cartilage
ENSG00000146530	chr7_12311050_A_C_rs10234877	-92816	-92815	0.311787	136	164	3.85648e-19	-0.749509	0.0759934	0.000217729	9.62856e-51	1.08479e-41	Low_grade_cartilage
ENSG00000146530	chr7_12311619_C_T_rs7811925	-92247	-92246	0.334601	142	176	3.85365e-25	-0.802379	0.0678436	0.000217729	9.62856e-51	1.08479e-41	Low_grade_cartilage
ENSG00000146530	chr7_12311855_C_CT_rs143622750	-92011	-92010	0.311787	135	164	5.63048e-20	-0.757831	0.074716	0.000217729	9.62856e-51	1.08479e-41	Low_grade_cartilage
ENSG00000146530	chr7_12311869_C_A_rs55794302	-91997	-91996	0.309886	135	163	1.11267e-19	-0.756261	0.0752948	0.000217729	9.62856e-51	1.08479e-41	Low_grade_cartilage
ENSG00000146530	chr7_12312272_G_C_rs41459746	-91594	-91593	0.19962	95	105	3.72614e-09	-0.626264	0.101789	0.000217729	9.62856e-51	1.08479e-41	Low_grade_cartilage
ENSG00000146530	chr7_12312474_T_C_rs58650349	-91392	-91391	0.317491	137	167	5.15251e-21	-0.773278	0.0737346	0.000217729	9.62856e-51	1.08479e-41	Low_grade_cartilage
ENSG00000146530	chr7_12312811_T_C_rs4721084	-91055	-91054	0.515209	186	255	2.83975e-50	-0.943798	0.0475956	0.000217729	9.62856e-51	1.08479e-41	Low_grade_cartilage
ENSG00000146530	chr7_12313897_G_C_rs7790370	-89969	-89968	0.311787	136	164	1.35826e-19	-0.757993	0.0756857	0.000217729	9.62856e-51	1.08479e-41	Low_grade_cartilage
ENSG00000146530	chr7_12315376_T_C_rs10275154	-88490	-88489	0.311787	136	164	1.35826e-19	-0.757993	0.0756857	0.000217729	9.62856e-51	1.08479e-41	Low_grade_cartilage
ENSG00000146530	chr7_12315677_T_A_rs2192833	-88189	-88188	0.317491	137	167	1.71033e-21	-0.781362	0.0734017	0.000217729	9.62856e-51	1.08479e-41	Low_grade_cartilage
ENSG00000146530	chr7_12315854_G_A_rs62451461	-88012	-88011	0.176806	84	93	9.65542e-07	-0.539019	0.106821	0.000217729	9.62856e-51	1.08479e-41	Low_grade_cartilage
ENSG00000146530	chr7_12316492_A_G_rs2110802	-87374	-87373	0.51711	186	254	9.62851e-51	-0.9526	0.0476669	0.000217729	9.62856e-51	1.08479e-41	Low_grade_cartilage
ENSG00000146530	chr7_12316855_T_G_rs4301352	-87011	-87010	0.311787	136	164	1.35826e-19	-0.757993	0.0756857	0.000217729	9.62856e-51	1.08479e-41	Low_grade_cartilage
ENSG00000146530	chr7_12316885_C_T_rs4554369	-86981	-86980	0.315589	136	166	7.68968e-21	-0.767243	0.073562	0.000217729	9.62856e-51	1.08479e-41	Low_grade_cartilage
ENSG00000146530	chr7_12317120_T_A_rs34130399	-86746	-86745	0.315589	136	166	7.68968e-21	-0.767243	0.073562	0.000217729	9.62856e-51	1.08479e-41	Low_grade_cartilage
ENSG00000146530	chr7_12317366_G_A_rs6945587	-86500	-86499	0.176806	84	93	9.65542e-07	-0.539019	0.106821	0.000217729	9.62856e-51	1.08479e-41	Low_grade_cartilage
ENSG00000146530	chr7_12317394_A_G_rs6945190	-86472	-86471	0.51711	186	254	9.62851e-51	-0.9526	0.0476669	0.000217729	9.62856e-51	1.08479e-41	Low_grade_cartilage
ENSG00000146530	chr7_12317803_A_G_rs12668545	-86063	-86062	0.19962	95	105	2.179e-09	-0.632875	0.101224	0.000217729	9.62856e-51	1.08479e-41	Low_grade_cartilage
ENSG00000146530	chr7_12318496_C_A_rs10272105	-85370	-85369	0.336502	143	177	4.94869e-25	-0.803811	0.0681652	0.000217729	9.62856e-51	1.08479e-41	Low_grade_cartilage
ENSG00000146530	chr7_12318507_T_G_rs73290446	-85359	-85358	0.176806	84	93	9.65542e-07	-0.539019	0.106821	0.000217729	9.62856e-51	1.08479e-41	Low_grade_cartilage
ENSG00000146530	chr7_12319416_T_C_rs7808500	-84450	-84449	0.372624	159	196	5.09592e-15	-0.636941	0.0755291	0.000217729	9.62856e-51	1.08479e-41	Low_grade_cartilage
ENSG00000146530	chr7_12319608_A_G_rs62451462	-84258	-84257	0.368821	159	194	6.36784e-14	-0.620661	0.0772509	0.000217729	9.62856e-51	1.08479e-41	Low_grade_cartilage
ENSG00000146530	chr7_12319830_C_CT_rs57587106	-84036	-84035	0.393536	165	207	1.2959e-18	-0.688984	0.0711393	0.000217729	9.62856e-51	1.08479e-41	Low_grade_cartilage
ENSG00000146530	chr7_12319887_T_G_rs62451463	-83979	-83978	0.368821	159	194	6.36784e-14	-0.620661	0.0772509	0.000217729	9.62856e-51	1.08479e-41	Low_grade_cartilage
ENSG00000146530	chr7_12320918_A_T_rs2356166	-82948	-82947	0.572243	175	225	1.90227e-44	-0.941782	0.052512	0.000217729	9.62856e-51	1.08479e-41	Low_grade_cartilage
ENSG00000146530	chr7_12321004_G_A_rs2216046	-82862	-82861	0.372624	159	196	5.09592e-15	-0.636941	0.0755291	0.000217729	9.62856e-51	1.08479e-41	Low_grade_cartilage
ENSG00000146530	chr7_12321179_T_C_rs2356167	-82687	-82686	0.36692	158	193	5.63866e-14	-0.619978	0.0769798	0.000217729	9.62856e-51	1.08479e-41	Low_grade_cartilage
ENSG00000146530	chr7_12322208_G_A_rs2024441	-81658	-81657	0.572243	175	225	1.90227e-44	-0.941782	0.052512	0.000217729	9.62856e-51	1.08479e-41	Low_grade_cartilage
ENSG00000146530	chr7_12323433_C_A_rs62451464	-80433	-80432	0.180608	86	95	2.04622e-06	-0.521014	0.106693	0.000217729	9.62856e-51	1.08479e-41	Low_grade_cartilage
ENSG00000146530	chr7_12323546_G_A_rs12667429	-80320	-80319	0.252852	120	133	1.2478e-05	-0.442891	0.0989867	0.000217729	9.62856e-51	1.08479e-41	Low_grade_cartilage
ENSG00000146530	chr7_12324693_C_T_rs75804221	-79173	-79172	0.178707	85	94	1.83867e-06	-0.527071	0.107418	0.000217729	9.62856e-51	1.08479e-41	Low_grade_cartilage
ENSG00000146530	chr7_12324959_A_G_rs62451465	-78907	-78906	0.178707	85	94	1.83867e-06	-0.527071	0.107418	0.000217729	9.62856e-51	1.08479e-41	Low_grade_cartilage
ENSG00000146530	chr7_12325020_G_C_rs10278941	-78846	-78845	0.36692	159	193	8.84321e-14	-0.619109	0.0775653	0.000217729	9.62856e-51	1.08479e-41	Low_grade_cartilage
ENSG00000146530	chr7_12325187_T_C_rs10235534	-78679	-78678	0.570342	176	226	3.47217e-42	-0.924737	0.0537294	0.000217729	9.62856e-51	1.08479e-41	Low_grade_cartilage
ENSG00000146530	chr7_12325262_G_C_rs2356168	-78604	-78603	0.570342	176	226	3.47209e-42	-0.924737	0.0537294	0.000217729	9.62856e-51	1.08479e-41	Low_grade_cartilage
ENSG00000146530	chr7_12326438_G_C_rs17165850	-77428	-77427	0.36692	159	193	8.84324e-14	-0.619109	0.0775653	0.000217729	9.62856e-51	1.08479e-41	Low_grade_cartilage
ENSG00000146530	chr7_12328116_G_A_rs36082909	-75750	-75749	0.0627376	32	33	1.24491e-05	0.766189	0.171223	0.000217729	9.62856e-51	1.08479e-41	Low_grade_cartilage
ENSG00000146530	chr7_12328157_C_A_rs4721085	-75709	-75708	0.568441	177	227	6.75503e-44	-0.939345	0.0528971	0.000217729	9.62856e-51	1.08479e-41	Low_grade_cartilage
ENSG00000146530	chr7_12328317_T_G_rs10155958	-75549	-75548	0.36692	159	193	8.84324e-14	-0.619109	0.0775653	0.000217729	9.62856e-51	1.08479e-41	Low_grade_cartilage
ENSG00000146530	chr7_12328763_A_T_rs7812164	-75103	-75102	0.365019	158	192	7.81203e-14	-0.61848	0.077294	0.000217729	9.62856e-51	1.08479e-41	Low_grade_cartilage
ENSG00000146530	chr7_12329157_C_A_rs2098364	-74709	-74708	0.365019	158	192	7.81203e-14	-0.61848	0.077294	0.000217729	9.62856e-51	1.08479e-41	Low_grade_cartilage
ENSG00000146530	chr7_12329437_G_A_rs58016468	-74429	-74428	0.112167	56	59	2.89722e-08	-0.750207	0.130216	0.000217729	9.62856e-51	1.08479e-41	Low_grade_cartilage
ENSG00000146530	chr7_12329946_G_GA_rs61651459;rs397956985	-73920	-73919	0.568441	177	227	6.75503e-44	-0.939345	0.0528971	0.000217729	9.62856e-51	1.08479e-41	Low_grade_cartilage
ENSG00000146530	chr7_12329955_T_C_rs56913846	-73911	-73910	0.568441	177	227	6.7552e-44	-0.939345	0.0528971	0.000217729	9.62856e-51	1.08479e-41	Low_grade_cartilage
ENSG00000146530	chr7_12329990_A_G_rs10269851	-73876	-73875	0.568441	177	227	6.75503e-44	-0.939345	0.0528971	0.000217729	9.62856e-51	1.08479e-41	Low_grade_cartilage
ENSG00000146530	chr7_12330079_C_A_rs10240630	-73787	-73786	0.570342	176	226	4.26349e-43	-0.930954	0.0531919	0.000217729	9.62856e-51	1.08479e-41	Low_grade_cartilage
ENSG00000146530	chr7_12330279_A_G_rs6948366	-73587	-73586	0.197719	93	104	1.05654e-08	-0.595759	0.100029	0.000217729	9.62856e-51	1.08479e-41	Low_grade_cartilage
ENSG00000146530	chr7_12330403_TG_T_rs3832492	-73463	-73462	0.568441	177	227	6.7552e-44	-0.939345	0.0528971	0.000217729	9.62856e-51	1.08479e-41	Low_grade_cartilage
ENSG00000146530	chr7_12330743_G_C_rs3735180	-73123	-73122	0.570342	176	226	4.26349e-43	-0.930954	0.0531919	0.000217729	9.62856e-51	1.08479e-41	Low_grade_cartilage
ENSG00000146530	chr7_12330817_T_C_rs2287068	-73049	-73048	0.568441	177	227	6.75503e-44	-0.939345	0.0528971	0.000217729	9.62856e-51	1.08479e-41	Low_grade_cartilage
ENSG00000146530	chr7_12330907_T_C_rs2287067	-72959	-72958	0.201521	95	106	8.04194e-10	-0.631095	0.0980759	0.000217729	9.62856e-51	1.08479e-41	Low_grade_cartilage
ENSG00000146530	chr7_12331031_A_G_rs2253353	-72835	-72834	0.365019	158	192	7.81203e-14	-0.61848	0.077294	0.000217729	9.62856e-51	1.08479e-41	Low_grade_cartilage
ENSG00000146530	chr7_12331076_AT_A_rs3217131	-72790	-72789	0.365019	158	192	7.81203e-14	-0.61848	0.077294	0.000217729	9.62856e-51	1.08479e-41	Low_grade_cartilage
ENSG00000146530	chr7_12331168_T_C_rs1059002	-72698	-72697	0.568441	177	227	6.75503e-44	-0.939345	0.0528971	0.000217729	9.62856e-51	1.08479e-41	Low_grade_cartilage
ENSG00000146530	chr7_12331326_C_T_rs6954265	-72540	-72539	0.568441	177	227	6.75503e-44	-0.939345	0.0528971	0.000217729	9.62856e-51	1.08479e-41	Low_grade_cartilage
ENSG00000146530	chr7_12331375_G_A_rs6954555	-72491	-72490	0.568441	177	227	6.7552e-44	-0.939345	0.0528971	0.000217729	9.62856e-51	1.08479e-41	Low_grade_cartilage
ENSG00000146530	chr7_12331393_A_T_rs3815534	-72473	-72472	0.568441	177	227	6.75503e-44	-0.939345	0.0528971	0.000217729	9.62856e-51	1.08479e-41	Low_grade_cartilage
ENSG00000146530	chr7_12331833_C_G_rs3815532	-72033	-72032	0.365019	158	192	7.81203e-14	-0.61848	0.077294	0.000217729	9.62856e-51	1.08479e-41	Low_grade_cartilage
ENSG00000146530	chr7_12331880_A_G_rs3815531	-71986	-71985	0.568441	177	227	6.75503e-44	-0.939345	0.0528971	0.000217729	9.62856e-51	1.08479e-41	Low_grade_cartilage
ENSG00000146530	chr7_12331949_G_C_rs3815530	-71917	-71916	0.568441	177	227	6.7552e-44	-0.939345	0.0528971	0.000217729	9.62856e-51	1.08479e-41	Low_grade_cartilage
ENSG00000146530	chr7_12332027_T_C_rs3815529	-71839	-71838	0.568441	177	227	6.75503e-44	-0.939345	0.0528971	0.000217729	9.62856e-51	1.08479e-41	Low_grade_cartilage
ENSG00000146530	chr7_12332175_T_C_rs3815528	-71691	-71690	0.568441	177	227	6.75503e-44	-0.939345	0.0528971	0.000217729	9.62856e-51	1.08479e-41	Low_grade_cartilage
ENSG00000146530	chr7_12332323_T_C_rs3815527	-71543	-71542	0.568441	177	227	6.75503e-44	-0.939345	0.0528971	0.000217729	9.62856e-51	1.08479e-41	Low_grade_cartilage
ENSG00000146530	chr7_12332397_T_C_rs3815526	-71469	-71468	0.568441	177	227	6.7552e-44	-0.939345	0.0528971	0.000217729	9.62856e-51	1.08479e-41	Low_grade_cartilage
ENSG00000146530	chr7_12332403_G_A_rs3815525	-71463	-71462	0.568441	177	227	6.75503e-44	-0.939345	0.0528971	0.000217729	9.62856e-51	1.08479e-41	Low_grade_cartilage
ENSG00000146530	chr7_12332691_T_C_rs17165862	-71175	-71174	0.112167	56	59	2.89722e-08	-0.750207	0.130216	0.000217729	9.62856e-51	1.08479e-41	Low_grade_cartilage
ENSG00000146530	chr7_12332784_A_G_rs2356169	-71082	-71081	0.568441	177	227	6.75503e-44	-0.939345	0.0528971	0.000217729	9.62856e-51	1.08479e-41	Low_grade_cartilage
ENSG00000146530	chr7_12332965_T_TTGTG_rs5882354;rs35648886;rs3047811	-70901	-70900	0.568441	177	227	6.7552e-44	-0.939345	0.0528971	0.000217729	9.62856e-51	1.08479e-41	Low_grade_cartilage
ENSG00000146530	chr7_12333226_T_C_rs7780547	-70640	-70639	0.568441	177	227	6.75503e-44	-0.939345	0.0528971	0.000217729	9.62856e-51	1.08479e-41	Low_grade_cartilage
ENSG00000146530	chr7_12333285_A_C_rs10282726	-70581	-70580	0.374525	160	197	6.43017e-16	-0.655493	0.0748853	0.000217729	9.62856e-51	1.08479e-41	Low_grade_cartilage
ENSG00000146530	chr7_12333373_T_G_rs6460928	-70493	-70492	0.568441	177	227	6.75503e-44	-0.939345	0.0528971	0.000217729	9.62856e-51	1.08479e-41	Low_grade_cartilage
ENSG00000146530	chr7_12333456_C_T_rs6460929	-70410	-70409	0.568441	177	227	6.7552e-44	-0.939345	0.0528971	0.000217729	9.62856e-51	1.08479e-41	Low_grade_cartilage
ENSG00000146530	chr7_12333727_T_C_rs6460930	-70139	-70138	0.568441	177	227	6.75503e-44	-0.939345	0.0528971	0.000217729	9.62856e-51	1.08479e-41	Low_grade_cartilage
ENSG00000146530	chr7_12333728_G_A_rs6460931	-70138	-70137	0.568441	177	227	6.75503e-44	-0.939345	0.0528971	0.000217729	9.62856e-51	1.08479e-41	Low_grade_cartilage
ENSG00000146530	chr7_12334092_G_A_rs1861310	-69774	-69773	0.568441	177	227	6.75503e-44	-0.939345	0.0528971	0.000217729	9.62856e-51	1.08479e-41	Low_grade_cartilage
ENSG00000146530	chr7_12334399_A_C_rs10228123	-69467	-69466	0.195817	93	103	1.13661e-08	-0.603496	0.101566	0.000217729	9.62856e-51	1.08479e-41	Low_grade_cartilage
ENSG00000146530	chr7_12334455_T_TA_rs36049029	-69411	-69410	0.568441	177	227	6.75503e-44	-0.939345	0.0528971	0.000217729	9.62856e-51	1.08479e-41	Low_grade_cartilage
ENSG00000146530	chr7_12334496_A_T_rs2356170	-69370	-69369	0.568441	177	227	6.75503e-44	-0.939345	0.0528971	0.000217729	9.62856e-51	1.08479e-41	Low_grade_cartilage
ENSG00000146530	chr7_12335145_T_A_rs1011811	-68721	-68720	0.568441	177	227	6.75503e-44	-0.939345	0.0528971	0.000217729	9.62856e-51	1.08479e-41	Low_grade_cartilage
ENSG00000146530	chr7_12335378_G_A_rs1011812	-68488	-68487	0.568441	177	227	6.7552e-44	-0.939345	0.0528971	0.000217729	9.62856e-51	1.08479e-41	Low_grade_cartilage
ENSG00000146530	chr7_12335381_G_A_rs1011813	-68485	-68484	0.368821	158	194	6.44844e-15	-0.634434	0.0755613	0.000217729	9.62856e-51	1.08479e-41	Low_grade_cartilage
ENSG00000146530	chr7_12335751_G_A_rs62451483	-68115	-68114	0.365019	158	192	7.81203e-14	-0.61848	0.077294	0.000217729	9.62856e-51	1.08479e-41	Low_grade_cartilage
ENSG00000146530	chr7_12337185_A_C_rs2192828	-66681	-66680	0.570342	176	226	4.26349e-43	-0.930954	0.0531919	0.000217729	9.62856e-51	1.08479e-41	Low_grade_cartilage
ENSG00000146530	chr7_12337775_T_A_rs2024440	-66091	-66090	0.570342	176	226	4.26349e-43	-0.930954	0.0531919	0.000217729	9.62856e-51	1.08479e-41	Low_grade_cartilage
ENSG00000146530	chr7_12337822_T_A_rs2024439	-66044	-66043	0.568441	177	227	6.75503e-44	-0.939345	0.0528971	0.000217729	9.62856e-51	1.08479e-41	Low_grade_cartilage
ENSG00000146530	chr7_12338106_G_A_rs74721425	-65760	-65759	0.112167	56	59	2.89722e-08	-0.750207	0.130216	0.000217729	9.62856e-51	1.08479e-41	Low_grade_cartilage
ENSG00000146530	chr7_12338267_G_C_rs7796249	-65599	-65598	0.568441	177	227	6.75503e-44	-0.939345	0.0528971	0.000217729	9.62856e-51	1.08479e-41	Low_grade_cartilage
ENSG00000146530	chr7_12338931_C_T_rs6460932	-64935	-64934	0.568441	177	227	6.7552e-44	-0.939345	0.0528971	0.000217729	9.62856e-51	1.08479e-41	Low_grade_cartilage
ENSG00000146530	chr7_12339071_C_A_rs7800823	-64795	-64794	0.190114	90	100	9.3418e-09	-0.60806	0.101694	0.000217729	9.62856e-51	1.08479e-41	Low_grade_cartilage
ENSG00000146530	chr7_12339887_G_A_rs6973401	-63979	-63978	0.568441	177	227	6.75503e-44	-0.939345	0.0528971	0.000217729	9.62856e-51	1.08479e-41	Low_grade_cartilage
ENSG00000146530	chr7_12340788_C_A_rs75448602	-63078	-63077	0.112167	56	59	2.89722e-08	-0.750207	0.130216	0.000217729	9.62856e-51	1.08479e-41	Low_grade_cartilage
ENSG00000146530	chr7_12341542_G_T_rs7811882	-62324	-62323	0.171103	82	90	1.69188e-06	-0.539713	0.10959	0.000217729	9.62856e-51	1.08479e-41	Low_grade_cartilage
ENSG00000146530	chr7_12341611_G_A_rs7812040	-62255	-62254	0.169202	81	89	1.40117e-06	-0.544406	0.109631	0.000217729	9.62856e-51	1.08479e-41	Low_grade_cartilage
ENSG00000146530	chr7_12341635_G_GA_rs5882355;rs398111059	-62231	-62230	0.564639	179	229	1.09431e-42	-0.939258	0.0540705	0.000217729	9.62856e-51	1.08479e-41	Low_grade_cartilage
ENSG00000146530	chr7_12342688_T_G_rs4721088	-61178	-61177	0.176806	84	93	1.2389e-06	-0.535646	0.107292	0.000217729	9.62856e-51	1.08479e-41	Low_grade_cartilage
ENSG00000146530	chr7_12342704_C_A_rs6951166	-61162	-61161	0.568441	177	227	6.7552e-44	-0.939345	0.0528971	0.000217729	9.62856e-51	1.08479e-41	Low_grade_cartilage
ENSG00000146530	chr7_12342896_T_C_rs10229123	-60970	-60969	0.568441	177	227	6.75503e-44	-0.939345	0.0528971	0.000217729	9.62856e-51	1.08479e-41	Low_grade_cartilage
ENSG00000146530	chr7_12343011_C_T_rs1440030	-60855	-60854	0.568441	177	227	6.75503e-44	-0.939345	0.0528971	0.000217729	9.62856e-51	1.08479e-41	Low_grade_cartilage
ENSG00000146530	chr7_12343532_A_G_rs1440031	-60334	-60333	0.570342	176	226	4.26349e-43	-0.930954	0.0531919	0.000217729	9.62856e-51	1.08479e-41	Low_grade_cartilage
ENSG00000146530	chr7_12344341_T_A_rs1440032	-59525	-59524	0.570342	176	226	4.26349e-43	-0.930954	0.0531919	0.000217729	9.62856e-51	1.08479e-41	Low_grade_cartilage
ENSG00000146530	chr7_12345038_G_A_rs10259100	-58828	-58827	0.374525	163	197	3.25195e-14	-0.632632	0.0777058	0.000217729	9.62856e-51	1.08479e-41	Low_grade_cartilage
ENSG00000146530	chr7_12345210_C_T_rs6972134	-58656	-58655	0.570342	176	226	4.26349e-43	-0.930954	0.0531919	0.000217729	9.62856e-51	1.08479e-41	Low_grade_cartilage
ENSG00000146530	chr7_12345273_G_A_rs17149915	-58593	-58592	0.378327	163	199	2.63773e-15	-0.647837	0.0758989	0.000217729	9.62856e-51	1.08479e-41	Low_grade_cartilage
ENSG00000146530	chr7_12345765_C_T_rs10262667	-58101	-58100	0.190114	90	100	9.3418e-09	-0.60806	0.101694	0.000217729	9.62856e-51	1.08479e-41	Low_grade_cartilage
ENSG00000146530	chr7_12345895_C_T_rs2110803	-57971	-57970	0.570342	176	226	4.26349e-43	-0.930954	0.0531919	0.000217729	9.62856e-51	1.08479e-41	Low_grade_cartilage
ENSG00000146530	chr7_12346581_G_A_rs1440033	-57285	-57284	0.564639	179	229	1.13943e-44	-0.942137	0.0523231	0.000217729	9.62856e-51	1.08479e-41	Low_grade_cartilage
ENSG00000146530	chr7_12346630_A_T_rs1440034	-57236	-57235	0.568441	178	227	1.82641e-44	-0.945035	0.0526767	0.000217729	9.62856e-51	1.08479e-41	Low_grade_cartilage
ENSG00000146530	chr7_12346822_C_G_rs1440036	-57044	-57043	0.568441	178	227	1.82641e-44	-0.945035	0.0526767	0.000217729	9.62856e-51	1.08479e-41	Low_grade_cartilage
ENSG00000146530	chr7_12346996_G_A_rs17670901	-56870	-56869	0.171103	82	90	1.69187e-06	-0.539714	0.10959	0.000217729	9.62856e-51	1.08479e-41	Low_grade_cartilage
ENSG00000146530	chr7_12347888_A_G_rs10241672	-55978	-55977	0.56654	179	228	2.43882e-45	-0.954009	0.0523556	0.000217729	9.62856e-51	1.08479e-41	Low_grade_cartilage
ENSG00000146530	chr7_12347921_G_A_rs145652698	-55945	-55944	0.0684411	36	36	4.79527e-05	0.693854	0.167171	0.000217729	9.62856e-51	1.08479e-41	Low_grade_cartilage
ENSG00000146530	chr7_12347959_A_G_rs188392470	-55907	-55906	0.173004	83	91	1.97375e-06	-0.537851	0.109963	0.000217729	9.62856e-51	1.08479e-41	Low_grade_cartilage
ENSG00000146530	chr7_12347961_C_T_rs10271371	-55905	-55904	0.56654	179	228	2.43882e-45	-0.954009	0.0523556	0.000217729	9.62856e-51	1.08479e-41	Low_grade_cartilage
ENSG00000146530	chr7_12349042_C_G_rs56820780	-54824	-54823	0.110266	55	58	4.3578e-09	-0.794426	0.129739	0.000217729	9.62856e-51	1.08479e-41	Low_grade_cartilage
ENSG00000146530	chr7_12349125_T_C_rs4461794	-54741	-54740	0.56654	179	228	2.43882e-45	-0.954009	0.0523556	0.000217729	9.62856e-51	1.08479e-41	Low_grade_cartilage
ENSG00000146530	chr7_12350072_G_A_rs10280000	-53794	-53793	0.56654	179	228	2.43882e-45	-0.954009	0.0523556	0.000217729	9.62856e-51	1.08479e-41	Low_grade_cartilage
ENSG00000146530	chr7_12350126_T_C_rs10236623	-53740	-53739	0.56654	179	228	2.43882e-45	-0.954009	0.0523556	0.000217729	9.62856e-51	1.08479e-41	Low_grade_cartilage
ENSG00000146530	chr7_12350560_C_T_rs10280443	-53306	-53305	0.374525	161	197	2.21432e-16	-0.661451	0.0741857	0.000217729	9.62856e-51	1.08479e-41	Low_grade_cartilage
ENSG00000146530	chr7_12350676_A_ATC_rs145525252	-53190	-53189	0.171103	82	90	1.69188e-06	-0.539713	0.10959	0.000217729	9.62856e-51	1.08479e-41	Low_grade_cartilage
ENSG00000146530	chr7_12350677_A_T_rs4532495	-53189	-53188	0.56654	179	228	2.43882e-45	-0.954009	0.0523556	0.000217729	9.62856e-51	1.08479e-41	Low_grade_cartilage
ENSG00000146530	chr7_12350838_G_A_rs62451487	-53028	-53027	0.171103	82	90	1.69187e-06	-0.539714	0.10959	0.000217729	9.62856e-51	1.08479e-41	Low_grade_cartilage
ENSG00000146530	chr7_12351061_G_A_rs6966459	-52805	-52804	0.56654	179	228	2.43882e-45	-0.954009	0.0523556	0.000217729	9.62856e-51	1.08479e-41	Low_grade_cartilage
ENSG00000146530	chr7_12351335_C_G_rs17671056	-52531	-52530	0.171103	82	90	1.69188e-06	-0.539713	0.10959	0.000217729	9.62856e-51	1.08479e-41	Low_grade_cartilage
ENSG00000146530	chr7_12351379_C_T_rs6966667	-52487	-52486	0.56654	179	228	2.43882e-45	-0.954009	0.0523556	0.000217729	9.62856e-51	1.08479e-41	Low_grade_cartilage
ENSG00000146530	chr7_12351642_T_TA_rs11454536;rs398094831	-52224	-52223	0.114068	57	60	2.18758e-10	-0.835634	0.125313	0.000217729	9.62856e-51	1.08479e-41	Low_grade_cartilage
ENSG00000146530	chr7_12351693_G_T_rs6967385	-52173	-52172	0.391635	166	206	2.52013e-18	-0.683018	0.0712448	0.000217729	9.62856e-51	1.08479e-41	Low_grade_cartilage
ENSG00000146530	chr7_12351828_G_A_rs6460933	-52038	-52037	0.114068	57	60	2.18758e-10	-0.835634	0.125313	0.000217729	9.62856e-51	1.08479e-41	Low_grade_cartilage
ENSG00000146530	chr7_12351987_G_A_rs6460934	-51879	-51878	0.114068	57	60	2.18758e-10	-0.835634	0.125313	0.000217729	9.62856e-51	1.08479e-41	Low_grade_cartilage
ENSG00000146530	chr7_12352220_C_T_rs7804210	-51646	-51645	0.114068	57	60	2.18758e-10	-0.835634	0.125313	0.000217729	9.62856e-51	1.08479e-41	Low_grade_cartilage
ENSG00000146530	chr7_12352236_C_T_rs7804218	-51630	-51629	0.11597	58	61	8.0599e-10	-0.803761	0.124917	0.000217729	9.62856e-51	1.08479e-41	Low_grade_cartilage
ENSG00000146530	chr7_12352259_T_G_rs7787390	-51607	-51606	0.114068	57	60	2.18758e-10	-0.835634	0.125313	0.000217729	9.62856e-51	1.08479e-41	Low_grade_cartilage
ENSG00000146530	chr7_12352279_T_G_rs7787405	-51587	-51586	0.114068	57	60	2.18758e-10	-0.835634	0.125313	0.000217729	9.62856e-51	1.08479e-41	Low_grade_cartilage
ENSG00000146530	chr7_12352585_G_T_rs16877384	-51281	-51280	0.110266	55	58	4.3578e-09	-0.794426	0.129739	0.000217729	9.62856e-51	1.08479e-41	Low_grade_cartilage
ENSG00000146530	chr7_12352676_A_T_rs10259259	-51190	-51189	0.889734	55	58	4.3578e-09	0.794426	0.129739	0.000217729	9.62856e-51	1.08479e-41	Low_grade_cartilage
ENSG00000146530	chr7_12352763_A_G_rs10262295	-51103	-51102	0.889734	55	58	4.35778e-09	0.794426	0.129739	0.000217729	9.62856e-51	1.08479e-41	Low_grade_cartilage
ENSG00000146530	chr7_12352879_C_T_rs12699364	-50987	-50986	0.435361	179	229	3.93039e-44	0.942433	0.0528465	0.000217729	9.62856e-51	1.08479e-41	Low_grade_cartilage
ENSG00000146530	chr7_12352952_T_C_rs12669608	-50914	-50913	0.889734	55	58	4.3578e-09	0.794426	0.129739	0.000217729	9.62856e-51	1.08479e-41	Low_grade_cartilage
ENSG00000146530	chr7_12353135_C_G_rs12667317	-50731	-50730	0.887833	56	59	8.0902e-09	0.776228	0.129228	0.000217729	9.62856e-51	1.08479e-41	Low_grade_cartilage
ENSG00000146530	chr7_12353145_A_C_rs12671655	-50721	-50720	0.887833	56	59	8.0902e-09	0.776228	0.129228	0.000217729	9.62856e-51	1.08479e-41	Low_grade_cartilage
ENSG00000146530	chr7_12353271_T_C_rs10249315	-50595	-50594	0.889734	55	58	4.3578e-09	0.794426	0.129739	0.000217729	9.62856e-51	1.08479e-41	Low_grade_cartilage
ENSG00000146530	chr7_12353360_A_G_rs10262986	-50506	-50505	0.889734	55	58	4.3578e-09	0.794426	0.129739	0.000217729	9.62856e-51	1.08479e-41	Low_grade_cartilage
ENSG00000146530	chr7_12353420_T_TG_rs56938645;rs397969109	-50446	-50445	0.889734	55	58	4.3578e-09	0.794426	0.129739	0.000217729	9.62856e-51	1.08479e-41	Low_grade_cartilage
ENSG00000146530	chr7_12353428_C_T_rs60277316	-50438	-50437	0.889734	55	58	4.35778e-09	0.794426	0.129739	0.000217729	9.62856e-51	1.08479e-41	Low_grade_cartilage
ENSG00000146530	chr7_12353442_C_T_rs10233818	-50424	-50423	0.889734	55	58	4.3578e-09	0.794426	0.129739	0.000217729	9.62856e-51	1.08479e-41	Low_grade_cartilage
ENSG00000146530	chr7_12353641_AT_A_rs67559494;rs398094832	-50225	-50224	0.885932	57	60	2.18759e-10	0.835634	0.125313	0.000217729	9.62856e-51	1.08479e-41	Low_grade_cartilage
ENSG00000146530	chr7_12353684_C_T_rs7809990	-50182	-50181	0.885932	57	60	2.18759e-10	0.835634	0.125313	0.000217729	9.62856e-51	1.08479e-41	Low_grade_cartilage
ENSG00000146530	chr7_12353713_G_C_rs10215258	-50153	-50152	0.885932	57	60	2.18759e-10	0.835634	0.125313	0.000217729	9.62856e-51	1.08479e-41	Low_grade_cartilage
ENSG00000146530	chr7_12353884_GTGGC_G_rs66779646;rs551023902	-49982	-49981	0.885932	57	60	2.18759e-10	0.835634	0.125313	0.000217729	9.62856e-51	1.08479e-41	Low_grade_cartilage
ENSG00000146530	chr7_12354019_G_A_rs10215266	-49847	-49846	0.885932	57	60	2.18759e-10	0.835634	0.125313	0.000217729	9.62856e-51	1.08479e-41	Low_grade_cartilage
ENSG00000146530	chr7_12354030_T_A_rs4719306	-49836	-49835	0.885932	57	60	2.18759e-10	0.835634	0.125313	0.000217729	9.62856e-51	1.08479e-41	Low_grade_cartilage
ENSG00000146530	chr7_12354035_C_A_rs4721091	-49831	-49830	0.88403	58	61	4.3099e-10	0.817754	0.124899	0.000217729	9.62856e-51	1.08479e-41	Low_grade_cartilage
ENSG00000146530	chr7_12354340_A_G_rs6944618	-49526	-49525	0.885932	57	60	2.18759e-10	0.835634	0.125313	0.000217729	9.62856e-51	1.08479e-41	Low_grade_cartilage
ENSG00000146530	chr7_12354348_A_C_rs6944626	-49518	-49517	0.885932	57	60	2.18759e-10	0.835634	0.125313	0.000217729	9.62856e-51	1.08479e-41	Low_grade_cartilage
ENSG00000146530	chr7_12354427_G_T_rs6945167	-49439	-49438	0.88403	58	61	4.30987e-10	0.817754	0.124899	0.000217729	9.62856e-51	1.08479e-41	Low_grade_cartilage
ENSG00000146530	chr7_12354576_A_T_rs10267441	-49290	-49289	0.254753	121	134	1.24045e-05	-0.444698	0.0993599	0.000217729	9.62856e-51	1.08479e-41	Low_grade_cartilage
ENSG00000146530	chr7_12355918_A_T_rs7797085	-47948	-47947	0.889734	55	58	4.3578e-09	0.794426	0.129739	0.000217729	9.62856e-51	1.08479e-41	Low_grade_cartilage
ENSG00000146530	chr7_12356187_T_C_rs2119141	-47679	-47678	0.711027	130	152	1.4599e-20	0.827139	0.0800117	0.000217729	9.62856e-51	1.08479e-41	Low_grade_cartilage
ENSG00000146530	chr7_12356414_A_G_rs4719307	-47452	-47451	0.634981	158	192	2.98658e-14	0.623322	0.0764354	0.000217729	9.62856e-51	1.08479e-41	Low_grade_cartilage
ENSG00000146530	chr7_12356459_TAC_T_rs34642611	-47407	-47406	0.456274	185	240	1.39686e-37	0.900992	0.0571979	0.000217729	9.62856e-51	1.08479e-41	Low_grade_cartilage
ENSG00000146530	chr7_12357271_C_T_rs1866650	-46595	-46594	0.174905	83	92	1.06547e-06	-0.5373	0.106928	0.000217729	9.62856e-51	1.08479e-41	Low_grade_cartilage
ENSG00000146530	chr7_12358216_A_G_rs12537184	-45650	-45649	0.454373	188	239	3.11519e-36	0.912168	0.0595114	0.000217729	9.62856e-51	1.08479e-41	Low_grade_cartilage
ENSG00000146530	chr7_12358299_G_A_rs12532124	-45567	-45566	0.313688	138	165	4.05851e-18	0.720634	0.0757255	0.000217729	9.62856e-51	1.08479e-41	Low_grade_cartilage
ENSG00000146530	chr7_12358380_T_A_rs71529344	-45486	-45485	0.857414	70	75	1.23064e-11	0.816605	0.113925	0.000217729	9.62856e-51	1.08479e-41	Low_grade_cartilage
ENSG00000146530	chr7_12359159_T_C_rs62448562	-44707	-44706	0.146388	72	77	0.000213343	-0.459825	0.122047	0.000217729	9.62856e-51	1.08479e-41	Low_grade_cartilage
ENSG00000146530	chr7_12359282_T_C_rs4721092	-44584	-44583	0.123574	62	65	2.12861e-11	-0.861027	0.12171	0.000217729	9.62856e-51	1.08479e-41	Low_grade_cartilage
ENSG00000146530	chr7_12359564_A_G_rs4721093	-44302	-44301	0.123574	62	65	2.12861e-11	-0.861027	0.12171	0.000217729	9.62856e-51	1.08479e-41	Low_grade_cartilage
ENSG00000146530	chr7_12360108_G_T_rs61529219	-43758	-43757	0.121673	61	64	1.15384e-11	-0.874507	0.121816	0.000217729	9.62856e-51	1.08479e-41	Low_grade_cartilage
ENSG00000146530	chr7_12360324_T_C_rs17165894	-43542	-43541	0.121673	61	64	1.15384e-11	-0.874508	0.121816	0.000217729	9.62856e-51	1.08479e-41	Low_grade_cartilage
ENSG00000146530	chr7_12360414_G_A_rs62448563	-43452	-43451	0.146388	72	77	0.000213343	-0.459825	0.122047	0.000217729	9.62856e-51	1.08479e-41	Low_grade_cartilage
ENSG00000146530	chr7_12360832_G_A_rs62448565	-43034	-43033	0.146388	72	77	0.000213343	-0.459825	0.122047	0.000217729	9.62856e-51	1.08479e-41	Low_grade_cartilage
ENSG00000146530	chr7_12360961_A_G_rs2053382	-42905	-42904	0.146388	72	77	0.000213343	-0.459825	0.122047	0.000217729	9.62856e-51	1.08479e-41	Low_grade_cartilage
ENSG00000146530	chr7_12361084_C_A_rs2053381	-42782	-42781	0.146388	72	77	0.000213343	-0.459825	0.122047	0.000217729	9.62856e-51	1.08479e-41	Low_grade_cartilage
ENSG00000146530	chr7_12361157_C_T_rs35171886	-42709	-42708	0.121673	61	64	1.15384e-11	-0.874508	0.121816	0.000217729	9.62856e-51	1.08479e-41	Low_grade_cartilage
ENSG00000146530	chr7_12361211_G_A_rs2053380	-42655	-42654	0.745247	117	134	5.32196e-05	0.391226	0.0948492	0.000217729	9.62856e-51	1.08479e-41	Low_grade_cartilage
ENSG00000146530	chr7_12361395_C_T_rs80272295	-42471	-42470	0.121673	61	64	1.15384e-11	-0.874508	0.121816	0.000217729	9.62856e-51	1.08479e-41	Low_grade_cartilage
ENSG00000146530	chr7_12361691_A_T_rs6460935	-42175	-42174	0.146388	72	77	0.000213343	-0.459825	0.122047	0.000217729	9.62856e-51	1.08479e-41	Low_grade_cartilage
ENSG00000146530	chr7_12361856_A_T_rs7791634	-42010	-42009	0.146388	72	77	0.000213343	-0.459825	0.122047	0.000217729	9.62856e-51	1.08479e-41	Low_grade_cartilage
ENSG00000146530	chr7_12362960_C_T_rs7796884	-40906	-40905	0.268061	123	141	5.52386e-17	-0.783806	0.0858837	0.000217729	9.62856e-51	1.08479e-41	Low_grade_cartilage
ENSG00000146530	chr7_12363212_C_T_rs7797283	-40654	-40653	0.268061	123	141	5.52386e-17	-0.783806	0.0858837	0.000217729	9.62856e-51	1.08479e-41	Low_grade_cartilage
ENSG00000146530	chr7_12363363_T_C_rs17165896	-40503	-40502	0.140684	69	74	3.72975e-13	-0.866459	0.111812	0.000217729	9.62856e-51	1.08479e-41	Low_grade_cartilage
ENSG00000146530	chr7_12363458_A_G_rs79362222	-40408	-40407	0.140684	69	74	3.72975e-13	-0.866459	0.111812	0.000217729	9.62856e-51	1.08479e-41	Low_grade_cartilage
ENSG00000146530	chr7_12363697_CA_C_rs77574190	-40169	-40168	0.140684	69	74	3.72975e-13	-0.866459	0.111812	0.000217729	9.62856e-51	1.08479e-41	Low_grade_cartilage
ENSG00000146530	chr7_12363838_G_A_rs79021913	-40028	-40027	0.140684	69	74	3.72975e-13	-0.866459	0.111812	0.000217729	9.62856e-51	1.08479e-41	Low_grade_cartilage
ENSG00000146530	chr7_12364036_G_A_rs62448566	-39830	-39829	0.146388	72	77	0.000213343	-0.459825	0.122047	0.000217729	9.62856e-51	1.08479e-41	Low_grade_cartilage
ENSG00000146530	chr7_12364095_A_G_rs77355601	-39771	-39770	0.140684	69	74	3.72975e-13	-0.866459	0.111812	0.000217729	9.62856e-51	1.08479e-41	Low_grade_cartilage
ENSG00000146530	chr7_12364214_G_A_rs6970095	-39652	-39651	0.146388	72	77	0.000213343	-0.459825	0.122047	0.000217729	9.62856e-51	1.08479e-41	Low_grade_cartilage
ENSG00000146530	chr7_12364236_A_G_rs78242372	-39630	-39629	0.140684	69	74	3.72975e-13	-0.866459	0.111812	0.000217729	9.62856e-51	1.08479e-41	Low_grade_cartilage
ENSG00000146530	chr7_12364588_C_T_rs970035	-39278	-39277	0.287072	129	151	1.82544e-18	-0.778866	0.0808412	0.000217729	9.62856e-51	1.08479e-41	Low_grade_cartilage
ENSG00000146530	chr7_12364849_C_G_rs12699365	-39017	-39016	0.461977	190	243	4.15101e-38	0.92759	0.0582716	0.000217729	9.62856e-51	1.08479e-41	Low_grade_cartilage
ENSG00000146530	chr7_12365287_T_C_rs6460936	-38579	-38578	0.146388	72	77	0.000213343	-0.459825	0.122047	0.000217729	9.62856e-51	1.08479e-41	Low_grade_cartilage
ENSG00000146530	chr7_12365472_C_A_rs2033871	-38394	-38393	0.146388	72	77	0.000213343	-0.459825	0.122047	0.000217729	9.62856e-51	1.08479e-41	Low_grade_cartilage
ENSG00000146530	chr7_12365938_C_G_rs2053378	-37928	-37927	0.146388	72	77	0.000213343	-0.459825	0.122047	0.000217729	9.62856e-51	1.08479e-41	Low_grade_cartilage
ENSG00000146530	chr7_12366050_G_A_rs7796485	-37816	-37815	0.146388	72	77	0.000213343	-0.459825	0.122047	0.000217729	9.62856e-51	1.08479e-41	Low_grade_cartilage
ENSG00000146530	chr7_12366454_T_A_rs17149929	-37412	-37411	0.749049	116	132	2.52735e-05	0.408667	0.0948879	0.000217729	9.62856e-51	1.08479e-41	Low_grade_cartilage
ENSG00000146530	chr7_12366560_G_A_rs13247878	-37306	-37305	0.460076	189	242	5.0715e-39	0.931315	0.0574648	0.000217729	9.62856e-51	1.08479e-41	Low_grade_cartilage
ENSG00000146530	chr7_12366595_G_T_rs17274870	-37271	-37270	0.146388	72	77	0.000213343	-0.459825	0.122047	0.000217729	9.62856e-51	1.08479e-41	Low_grade_cartilage
ENSG00000146530	chr7_12366741_T_C_rs6460937	-37125	-37124	0.268061	123	141	5.52386e-17	-0.783806	0.0858837	0.000217729	9.62856e-51	1.08479e-41	Low_grade_cartilage
ENSG00000146530	chr7_12366890_T_C_rs7784095	-36976	-36975	0.123574	62	65	2.12861e-11	-0.861027	0.12171	0.000217729	9.62856e-51	1.08479e-41	Low_grade_cartilage
ENSG00000146530	chr7_12367168_A_G_rs16877397	-36698	-36697	0.121673	61	64	1.15384e-11	-0.874508	0.121816	0.000217729	9.62856e-51	1.08479e-41	Low_grade_cartilage
ENSG00000146530	chr7_12367182_T_G_rs6460938	-36684	-36683	0.146388	72	77	0.000213343	-0.459825	0.122047	0.000217729	9.62856e-51	1.08479e-41	Low_grade_cartilage
ENSG00000146530	chr7_12367200_G_A_rs1371608	-36666	-36665	0.477186	195	251	4.36116e-33	0.901689	0.0628837	0.000217729	9.62856e-51	1.08479e-41	Low_grade_cartilage
ENSG00000146530	chr7_12367363_C_G_rs6460939	-36503	-36502	0.479087	194	252	1.19372e-32	0.879705	0.0619439	0.000217729	9.62856e-51	1.08479e-41	Low_grade_cartilage
ENSG00000146530	chr7_12367541_GA_G_rs111337147	-36325	-36324	0.121673	61	64	1.15384e-11	-0.874508	0.121816	0.000217729	9.62856e-51	1.08479e-41	Low_grade_cartilage
ENSG00000146530	chr7_12367956_C_T_rs10499419	-35910	-35909	0.121673	61	64	1.15384e-11	-0.874508	0.121816	0.000217729	9.62856e-51	1.08479e-41	Low_grade_cartilage
ENSG00000146530	chr7_12368156_C_T_rs60983130	-35710	-35709	0.121673	61	64	1.15384e-11	-0.874507	0.121816	0.000217729	9.62856e-51	1.08479e-41	Low_grade_cartilage
ENSG00000146530	chr7_12368184_GAACAA_G_rs72251331;rs57308115	-35682	-35681	0.121673	61	64	1.15384e-11	-0.874508	0.121816	0.000217729	9.62856e-51	1.08479e-41	Low_grade_cartilage
ENSG00000146530	chr7_12368547_A_G_rs7806977	-35319	-35318	0.121673	61	64	1.15384e-11	-0.874508	0.121816	0.000217729	9.62856e-51	1.08479e-41	Low_grade_cartilage
ENSG00000146530	chr7_12368967_G_T_rs57501786	-34899	-34898	0.121673	61	64	1.15384e-11	-0.874508	0.121816	0.000217729	9.62856e-51	1.08479e-41	Low_grade_cartilage
ENSG00000146530	chr7_12369637_C_A_rs17165906	-34229	-34228	0.121673	61	64	1.15384e-11	-0.874507	0.121816	0.000217729	9.62856e-51	1.08479e-41	Low_grade_cartilage
ENSG00000146530	chr7_12369701_C_T_rs17165910	-34165	-34164	0.121673	61	64	1.15384e-11	-0.874508	0.121816	0.000217729	9.62856e-51	1.08479e-41	Low_grade_cartilage
ENSG00000146530	chr7_12369896_A_G_rs3823844	-33970	-33969	0.121673	61	64	1.15384e-11	-0.874508	0.121816	0.000217729	9.62856e-51	1.08479e-41	Low_grade_cartilage
ENSG00000146530	chr7_12369909_A_G_rs3801366	-33957	-33956	0.121673	61	64	1.15384e-11	-0.874508	0.121816	0.000217729	9.62856e-51	1.08479e-41	Low_grade_cartilage
ENSG00000146530	chr7_12370736_C_T_rs1072557	-33130	-33129	0.121673	61	64	1.15384e-11	-0.874508	0.121816	0.000217729	9.62856e-51	1.08479e-41	Low_grade_cartilage
ENSG00000146530	chr7_12371081_G_C_rs7785905	-32785	-32784	0.269962	124	142	1.11255e-17	-0.797386	0.0851315	0.000217729	9.62856e-51	1.08479e-41	Low_grade_cartilage
ENSG00000146530	chr7_12371218_A_G_rs17275374	-32648	-32647	0.269962	124	142	1.11255e-17	-0.797386	0.0851315	0.000217729	9.62856e-51	1.08479e-41	Low_grade_cartilage
ENSG00000146530	chr7_12371681_A_C_rs17275416	-32185	-32184	0.269962	124	142	1.11255e-17	-0.797386	0.0851315	0.000217729	9.62856e-51	1.08479e-41	Low_grade_cartilage
ENSG00000146530	chr7_12371745_G_A_rs17190390	-32121	-32120	0.269962	124	142	1.11255e-17	-0.797386	0.0851315	0.000217729	9.62856e-51	1.08479e-41	Low_grade_cartilage
ENSG00000146530	chr7_12371763_T_A_rs62448569	-32103	-32102	0.269962	124	142	1.11255e-17	-0.797386	0.0851315	0.000217729	9.62856e-51	1.08479e-41	Low_grade_cartilage
ENSG00000146530	chr7_12371796_A_G_rs10276892	-32070	-32069	0.269962	124	142	1.11255e-17	-0.797386	0.0851315	0.000217729	9.62856e-51	1.08479e-41	Low_grade_cartilage
ENSG00000146530	chr7_12371874_A_G_rs17275527	-31992	-31991	0.269962	124	142	1.11255e-17	-0.797386	0.0851315	0.000217729	9.62856e-51	1.08479e-41	Low_grade_cartilage
ENSG00000146530	chr7_12371999_T_A_rs11769351	-31867	-31866	0.581749	177	220	2.5883e-15	0.644279	0.0754561	0.000217729	9.62856e-51	1.08479e-41	Low_grade_cartilage
ENSG00000146530	chr7_12372107_G_T_rs7791259	-31759	-31758	0.247148	114	130	1.29368e-14	-0.72758	0.0877971	0.000217729	9.62856e-51	1.08479e-41	Low_grade_cartilage
ENSG00000146530	chr7_12373379_A_T_rs17165929	-30487	-30486	0.269962	124	142	1.11255e-17	-0.797386	0.0851315	0.000217729	9.62856e-51	1.08479e-41	Low_grade_cartilage
ENSG00000146530	chr7_12373840_C_T_rs1440025	-30026	-30025	0.307985	140	162	1.77794e-16	-0.743078	0.0830298	0.000217729	9.62856e-51	1.08479e-41	Low_grade_cartilage
ENSG00000146530	chr7_12374359_T_C_rs17165934	-29507	-29506	0.269962	124	142	1.11255e-17	-0.797386	0.0851315	0.000217729	9.62856e-51	1.08479e-41	Low_grade_cartilage
ENSG00000146530	chr7_12374482_G_A_rs10256806	-29384	-29383	0.307985	140	162	1.77796e-16	-0.743077	0.0830298	0.000217729	9.62856e-51	1.08479e-41	Low_grade_cartilage
ENSG00000146530	chr7_12374994_G_T_rs6945357	-28872	-28871	0.271863	124	143	4.92458e-17	-0.774282	0.0846796	0.000217729	9.62856e-51	1.08479e-41	Low_grade_cartilage
ENSG00000146530	chr7_12375099_G_A_rs17165936	-28767	-28766	0.121673	61	64	1.15384e-11	-0.874508	0.121816	0.000217729	9.62856e-51	1.08479e-41	Low_grade_cartilage
ENSG00000146530	chr7_12375367_A_T_rs6460940	-28499	-28498	0.269962	124	142	1.11255e-17	-0.797386	0.0851315	0.000217729	9.62856e-51	1.08479e-41	Low_grade_cartilage
ENSG00000146530	chr7_12375723_T_C_rs7802736	-28143	-28142	0.271863	124	143	4.92453e-17	-0.774282	0.0846796	0.000217729	9.62856e-51	1.08479e-41	Low_grade_cartilage
ENSG00000146530	chr7_12376290_T_C_rs111761262	-27576	-27575	0.146388	72	77	0.000213343	-0.459825	0.122047	0.000217729	9.62856e-51	1.08479e-41	Low_grade_cartilage
ENSG00000146530	chr7_12376297_A_G_rs17165942	-27569	-27568	0.271863	124	143	4.92453e-17	-0.774282	0.0846796	0.000217729	9.62856e-51	1.08479e-41	Low_grade_cartilage
ENSG00000146530	chr7_12376318_GA_G_rs66889572;rs398094833	-27548	-27547	0.271863	124	143	4.92458e-17	-0.774282	0.0846796	0.000217729	9.62856e-51	1.08479e-41	Low_grade_cartilage
ENSG00000146530	chr7_12376741_C_T_rs1440024	-27125	-27124	0.269962	124	142	1.11255e-17	-0.797386	0.0851315	0.000217729	9.62856e-51	1.08479e-41	Low_grade_cartilage
ENSG00000146530	chr7_12377544_A_G_rs11983017	-26322	-26321	0.123574	62	65	2.12861e-11	-0.861027	0.12171	0.000217729	9.62856e-51	1.08479e-41	Low_grade_cartilage
ENSG00000146530	chr7_12377587_A_G_rs7789937	-26279	-26278	0.271863	124	143	4.92453e-17	-0.774282	0.0846796	0.000217729	9.62856e-51	1.08479e-41	Low_grade_cartilage
ENSG00000146530	chr7_12377736_T_C_rs16877400	-26130	-26129	0.121673	61	64	1.15384e-11	-0.874508	0.121816	0.000217729	9.62856e-51	1.08479e-41	Low_grade_cartilage
ENSG00000146530	chr7_12377781_C_T_rs7793993	-26085	-26084	0.741445	119	136	4.12057e-05	0.396533	0.0946839	0.000217729	9.62856e-51	1.08479e-41	Low_grade_cartilage
ENSG00000146530	chr7_12378064_T_G_rs17191008	-25802	-25801	0.146388	72	77	0.000213343	-0.459825	0.122047	0.000217729	9.62856e-51	1.08479e-41	Low_grade_cartilage
ENSG00000146530	chr7_12378150_C_A_rs4721094	-25716	-25715	0.121673	61	64	1.15384e-11	-0.874508	0.121816	0.000217729	9.62856e-51	1.08479e-41	Low_grade_cartilage
ENSG00000146530	chr7_12378410_T_C_rs6944134	-25456	-25455	0.148289	73	78	9.94364e-05	-0.480846	0.121212	0.000217729	9.62856e-51	1.08479e-41	Low_grade_cartilage
ENSG00000146530	chr7_12378518_C_T_rs4721095	-25348	-25347	0.123574	62	65	2.12861e-11	-0.861027	0.12171	0.000217729	9.62856e-51	1.08479e-41	Low_grade_cartilage
ENSG00000146530	chr7_12378737_T_A_rs6948314	-25129	-25128	0.148289	73	78	9.94364e-05	-0.480846	0.121212	0.000217729	9.62856e-51	1.08479e-41	Low_grade_cartilage
ENSG00000146530	chr7_12378888_C_G_rs12699366	-24978	-24977	0.456274	188	240	2.98082e-42	0.965802	0.0560466	0.000217729	9.62856e-51	1.08479e-41	Low_grade_cartilage
ENSG00000146530	chr7_12378920_T_A_rs6948654	-24946	-24945	0.148289	73	78	9.94364e-05	-0.480846	0.121212	0.000217729	9.62856e-51	1.08479e-41	Low_grade_cartilage
ENSG00000146530	chr7_12379237_C_T_rs10255135	-24629	-24628	0.458175	189	241	9.98878e-39	0.942514	0.0584915	0.000217729	9.62856e-51	1.08479e-41	Low_grade_cartilage
ENSG00000146530	chr7_12379312_G_C_rs10499421	-24554	-24553	0.458175	189	241	9.98878e-39	0.942514	0.0584915	0.000217729	9.62856e-51	1.08479e-41	Low_grade_cartilage
ENSG00000146530	chr7_12379338_T_C_rs10270931	-24528	-24527	0.581749	179	220	2.79727e-13	0.613445	0.0786868	0.000217729	9.62856e-51	1.08479e-41	Low_grade_cartilage
ENSG00000146530	chr7_12379413_TCA_T_rs10570724	-24453	-24452	0.730038	126	142	2.66562e-06	0.450317	0.0933285	0.000217729	9.62856e-51	1.08479e-41	Low_grade_cartilage
ENSG00000146530	chr7_12379482_A_T_rs6967241	-24384	-24383	0.730038	126	142	2.66562e-06	0.450317	0.0933285	0.000217729	9.62856e-51	1.08479e-41	Low_grade_cartilage
ENSG00000146530	chr7_12379950_C_G_rs1963446	-23916	-23915	0.730038	126	142	2.66562e-06	0.450317	0.0933285	0.000217729	9.62856e-51	1.08479e-41	Low_grade_cartilage
ENSG00000146530	chr7_12379983_A_G_rs10229433	-23883	-23882	0.165399	80	87	1.43733e-05	-0.495329	0.111533	0.000217729	9.62856e-51	1.08479e-41	Low_grade_cartilage
ENSG00000146530	chr7_12380466_G_C_rs1025787	-23400	-23399	0.73384	124	140	5.33815e-06	0.436045	0.0933786	0.000217729	9.62856e-51	1.08479e-41	Low_grade_cartilage
ENSG00000146530	chr7_12380821_T_G_rs6959370	-23045	-23044	0.73384	124	140	5.33815e-06	0.436045	0.0933786	0.000217729	9.62856e-51	1.08479e-41	Low_grade_cartilage
ENSG00000146530	chr7_12380891_T_A_rs6460941	-22975	-22974	0.73384	124	140	5.33815e-06	0.436045	0.0933786	0.000217729	9.62856e-51	1.08479e-41	Low_grade_cartilage
ENSG00000146530	chr7_12381363_T_C_rs6460942	-22503	-22502	0.148289	73	78	9.94364e-05	-0.480846	0.121212	0.000217729	9.62856e-51	1.08479e-41	Low_grade_cartilage
ENSG00000146530	chr7_12381490_A_C_rs6460943	-22376	-22375	0.764259	110	124	2.01721e-05	0.419122	0.0961102	0.000217729	9.62856e-51	1.08479e-41	Low_grade_cartilage
ENSG00000146530	chr7_12382283_T_C_rs56242606	-21583	-21582	0.0684411	35	36	9.13665e-05	-0.652906	0.163692	0.000217729	9.62856e-51	1.08479e-41	Low_grade_cartilage
ENSG00000146530	chr7_12383095_T_C_rs12699367	-20771	-20770	0.475285	192	250	6.06252e-41	0.940565	0.0559334	0.000217729	9.62856e-51	1.08479e-41	Low_grade_cartilage
ENSG00000146530	chr7_12383356_C_G_rs7784253	-20510	-20509	0.598859	171	211	1.36955e-13	0.607681	0.0768099	0.000217729	9.62856e-51	1.08479e-41	Low_grade_cartilage
ENSG00000146530	chr7_12384779_A_G_rs1036666	-19087	-19086	0.750951	116	131	0.000121121	0.377616	0.0964239	0.000217729	9.62856e-51	1.08479e-41	Low_grade_cartilage
ENSG00000146530	chr7_12384957_C_G_rs1036667	-18909	-18908	0.414449	177	218	9.83795e-13	-0.597953	0.0787769	0.000217729	9.62856e-51	1.08479e-41	Low_grade_cartilage
ENSG00000146530	chr7_12385159_GTA_G_rs10550728	-18707	-18706	0.148289	73	78	9.94364e-05	-0.480846	0.121212	0.000217729	9.62856e-51	1.08479e-41	Low_grade_cartilage
ENSG00000146530	chr7_12385803_TA_T_rs5882358;rs398094834	-18063	-18062	0.401141	171	211	1.36955e-13	-0.607681	0.0768099	0.000217729	9.62856e-51	1.08479e-41	Low_grade_cartilage
ENSG00000146530	chr7_12386308_C_A_rs1550390	-17558	-17557	0.39924	170	210	1.05079e-13	-0.608652	0.0765205	0.000217729	9.62856e-51	1.08479e-41	Low_grade_cartilage
ENSG00000146530	chr7_12387076_C_T_rs79622615	-16790	-16789	0.0798479	41	42	2.5201e-05	0.653224	0.151647	0.000217729	9.62856e-51	1.08479e-41	Low_grade_cartilage
ENSG00000146530	chr7_12387604_T_G_rs848020	-16262	-16261	0.404943	172	213	8.22465e-14	-0.61199	0.0765619	0.000217729	9.62856e-51	1.08479e-41	Low_grade_cartilage
ENSG00000146530	chr7_12387821_C_T_rs7781993	-16045	-16044	0.13308	66	70	1.83766e-14	-0.922243	0.112035	0.000217729	9.62856e-51	1.08479e-41	Low_grade_cartilage
ENSG00000146530	chr7_12387883_CA_C_rs371244362	-15983	-15982	0.146388	72	77	0.000213343	-0.459825	0.122047	0.000217729	9.62856e-51	1.08479e-41	Low_grade_cartilage
ENSG00000146530	chr7_12387889_G_T_rs62448591	-15977	-15976	0.146388	72	77	0.000213343	-0.459825	0.122047	0.000217729	9.62856e-51	1.08479e-41	Low_grade_cartilage
ENSG00000146530	chr7_12388982_C_A_rs6954047	-14884	-14883	0.3327	150	175	3.9734e-17	-0.727108	0.0792406	0.000217729	9.62856e-51	1.08479e-41	Low_grade_cartilage
ENSG00000146530	chr7_12389177_G_A_rs848016	-14689	-14688	0.538023	187	243	1.3635e-44	-0.957294	0.053239	0.000217729	9.62856e-51	1.08479e-41	Low_grade_cartilage
ENSG00000146530	chr7_12389486_T_C_rs848015	-14380	-14379	0.538023	187	243	1.3635e-44	-0.957294	0.053239	0.000217729	9.62856e-51	1.08479e-41	Low_grade_cartilage
ENSG00000146530	chr7_12389862_G_T_rs848013	-14004	-14003	0.401141	172	211	4.02082e-13	-0.605136	0.0782132	0.000217729	9.62856e-51	1.08479e-41	Low_grade_cartilage
ENSG00000146530	chr7_12390224_C_T_rs17165982	-13642	-13641	0.3327	150	175	3.97344e-17	-0.727108	0.0792406	0.000217729	9.62856e-51	1.08479e-41	Low_grade_cartilage
ENSG00000146530	chr7_12390812_C_G_rs2356173	-13054	-13053	0.3327	150	175	3.9734e-17	-0.727108	0.0792406	0.000217729	9.62856e-51	1.08479e-41	Low_grade_cartilage
ENSG00000146530	chr7_12390989_T_C_rs1470101	-12877	-12876	0.3327	150	175	3.9734e-17	-0.727108	0.0792406	0.000217729	9.62856e-51	1.08479e-41	Low_grade_cartilage
ENSG00000146530	chr7_12391186_A_G_rs848011	-12680	-12679	0.414449	178	218	3.09458e-12	-0.593112	0.080145	0.000217729	9.62856e-51	1.08479e-41	Low_grade_cartilage
ENSG00000146530	chr7_12391514_T_C_rs848009	-12352	-12351	0.401141	172	211	4.02082e-13	-0.605136	0.0782132	0.000217729	9.62856e-51	1.08479e-41	Low_grade_cartilage
ENSG00000146530	chr7_12391883_T_C_rs848008	-11983	-11982	0.414449	178	218	3.09458e-12	-0.593112	0.080145	0.000217729	9.62856e-51	1.08479e-41	Low_grade_cartilage
ENSG00000146530	chr7_12392291_C_T_rs848006	-11575	-11574	0.414449	178	218	3.09458e-12	-0.593112	0.080145	0.000217729	9.62856e-51	1.08479e-41	Low_grade_cartilage
ENSG00000146530	chr7_12392459_G_C_rs6970961	-11407	-11406	0.3327	150	175	3.9734e-17	-0.727108	0.0792406	0.000217729	9.62856e-51	1.08479e-41	Low_grade_cartilage
ENSG00000146530	chr7_12393569_T_C_rs12669558	-10297	-10296	0.186312	91	98	3.34935e-10	-0.667813	0.101299	0.000217729	9.62856e-51	1.08479e-41	Low_grade_cartilage
ENSG00000146530	chr7_12393721_C_T_rs17165995	-10145	-10144	0.134981	67	71	5.78032e-15	-0.927218	0.110208	0.000217729	9.62856e-51	1.08479e-41	Low_grade_cartilage
ENSG00000146530	chr7_12394317_T_TA_rs56103501	-9549	-9548	0.389734	167	205	3.40242e-20	-0.733381	0.0717897	0.000217729	9.62856e-51	1.08479e-41	Low_grade_cartilage
ENSG00000146530	chr7_12394530_A_G_rs10266368	-9336	-9335	0.136882	68	72	1.045e-14	-0.918034	0.110332	0.000217729	9.62856e-51	1.08479e-41	Low_grade_cartilage
ENSG00000146530	chr7_12395145_T_C_rs848004	-8721	-8720	0.538023	187	243	1.3635e-44	-0.957294	0.053239	0.000217729	9.62856e-51	1.08479e-41	Low_grade_cartilage
ENSG00000146530	chr7_12395486_G_A_rs10278300	-8380	-8379	0.136882	68	72	1.045e-14	-0.918034	0.110332	0.000217729	9.62856e-51	1.08479e-41	Low_grade_cartilage
ENSG00000146530	chr7_12395566_C_T_rs10278216	-8300	-8299	0.134981	67	71	5.78032e-15	-0.927218	0.110208	0.000217729	9.62856e-51	1.08479e-41	Low_grade_cartilage
ENSG00000146530	chr7_12396139_C_T_rs848003	-7727	-7726	0.536122	188	244	1.44893e-45	-0.967619	0.0528908	0.000217729	9.62856e-51	1.08479e-41	Low_grade_cartilage
ENSG00000146530	chr7_12396164_C_A_rs10085906	-7702	-7701	0.134981	67	71	5.78032e-15	-0.927218	0.110208	0.000217729	9.62856e-51	1.08479e-41	Low_grade_cartilage
ENSG00000146530	chr7_12396354_CATG_C_rs78354476	-7512	-7511	0.146388	72	77	0.000213343	-0.459825	0.122047	0.000217729	9.62856e-51	1.08479e-41	Low_grade_cartilage
ENSG00000146530	chr7_12396359_A_T_rs62448592	-7507	-7506	0.146388	72	77	0.000213343	-0.459825	0.122047	0.000217729	9.62856e-51	1.08479e-41	Low_grade_cartilage
ENSG00000146530	chr7_12396424_T_C_rs11509868	-7442	-7441	0.171103	84	90	6.93984e-09	-0.646335	0.107085	0.000217729	9.62856e-51	1.08479e-41	Low_grade_cartilage
ENSG00000146530	chr7_12396595_C_T_rs73054737	-7271	-7270	0.171103	84	90	6.93984e-09	-0.646335	0.107085	0.000217729	9.62856e-51	1.08479e-41	Low_grade_cartilage
ENSG00000146530	chr7_12397040_G_A_rs1595803	-6826	-6825	0.13308	66	70	4.04366e-15	-0.936415	0.110568	0.000217729	9.62856e-51	1.08479e-41	Low_grade_cartilage
ENSG00000146530	chr7_12397219_G_C_rs62448593	-6647	-6646	0.146388	72	77	0.000213343	-0.459825	0.122047	0.000217729	9.62856e-51	1.08479e-41	Low_grade_cartilage
ENSG00000146530	chr7_12397920_C_G_rs848001	-5946	-5945	0.21673	103	114	3.05409e-07	-0.517595	0.0978762	0.000217729	9.62856e-51	1.08479e-41	Low_grade_cartilage
ENSG00000146530	chr7_12397987_T_C_rs117723634	-5879	-5878	0.0532319	28	28	9.42309e-06	-0.849176	0.187061	0.000217729	9.62856e-51	1.08479e-41	Low_grade_cartilage
ENSG00000146530	chr7_12398078_G_A_rs1100150	-5788	-5787	0.870722	65	68	2.13105e-05	-0.543781	0.125072	0.000217729	9.62856e-51	1.08479e-41	Low_grade_cartilage
ENSG00000146530	chr7_12398768_T_C_rs847999	-5098	-5097	0.218631	104	115	3.68335e-07	-0.515025	0.0981117	0.000217729	9.62856e-51	1.08479e-41	Low_grade_cartilage
ENSG00000146530	chr7_12399766_A_C_rs847995	-4100	-4099	0.555133	183	234	3.42429e-46	-0.977782	0.0528615	0.000217729	9.62856e-51	1.08479e-41	Low_grade_cartilage
ENSG00000146530	chr7_12399858_A_G_rs73288158	-4008	-4007	0.136882	68	72	1.045e-14	-0.918034	0.110332	0.000217729	9.62856e-51	1.08479e-41	Low_grade_cartilage
ENSG00000146530	chr7_12399871_A_G_rs73288159	-3995	-3994	0.136882	68	72	1.045e-14	-0.918034	0.110332	0.000217729	9.62856e-51	1.08479e-41	Low_grade_cartilage
ENSG00000146530	chr7_12400046_C_T_rs1595802	-3820	-3819	0.146388	72	77	0.000213343	-0.459825	0.122047	0.000217729	9.62856e-51	1.08479e-41	Low_grade_cartilage
ENSG00000146530	chr7_12400054_A_G_rs73054745	-3812	-3811	0.171103	84	90	6.93984e-09	-0.646335	0.107085	0.000217729	9.62856e-51	1.08479e-41	Low_grade_cartilage
ENSG00000146530	chr7_12400060_G_T_rs860221	-3806	-3805	0.218631	104	115	3.68335e-07	-0.515025	0.0981117	0.000217729	9.62856e-51	1.08479e-41	Low_grade_cartilage
ENSG00000146530	chr7_12400088_T_C_rs6966791	-3778	-3777	0.146388	72	77	0.000213343	-0.459825	0.122047	0.000217729	9.62856e-51	1.08479e-41	Low_grade_cartilage
ENSG00000146530	chr7_12400172_G_C_rs79521877	-3694	-3693	0.134981	67	71	3.24083e-14	-0.913277	0.11217	0.000217729	9.62856e-51	1.08479e-41	Low_grade_cartilage
ENSG00000146530	chr7_12400190_G_A_rs1595800	-3676	-3675	0.146388	72	77	0.000213343	-0.459825	0.122047	0.000217729	9.62856e-51	1.08479e-41	Low_grade_cartilage
ENSG00000146530	chr7_12400688_AC_A_rs139462462	-3178	-3177	0.146388	72	77	0.000213343	-0.459825	0.122047	0.000217729	9.62856e-51	1.08479e-41	Low_grade_cartilage
ENSG00000146530	chr7_12400952_C_T_rs59739486	-2914	-2913	0.136882	68	72	1.045e-14	-0.918034	0.110332	0.000217729	9.62856e-51	1.08479e-41	Low_grade_cartilage
ENSG00000146530	chr7_12401150_A_C_rs12673085	-2716	-2715	0.171103	84	90	6.93984e-09	-0.646335	0.107085	0.000217729	9.62856e-51	1.08479e-41	Low_grade_cartilage
ENSG00000146530	chr7_12402603_C_G_rs62448594	-1263	-1262	0.144487	71	76	0.000168977	-0.46744	0.122068	0.000217729	9.62856e-51	1.08479e-41	Low_grade_cartilage
ENSG00000146530	chr7_12402623_T_C_rs80345607	-1243	-1242	0.146388	72	77	0.000213343	-0.459825	0.122047	0.000217729	9.62856e-51	1.08479e-41	Low_grade_cartilage
ENSG00000146530	chr7_12402678_GCAAAC_G_rs148795817;rs371223273	-1188	-1187	0.134981	67	71	5.78032e-15	-0.927218	0.110208	0.000217729	9.62856e-51	1.08479e-41	Low_grade_cartilage
ENSG00000146530	chr7_12403297_TC_T_rs60945084	-569	-568	0.13308	66	70	1.83766e-14	-0.922243	0.112035	0.000217729	9.62856e-51	1.08479e-41	Low_grade_cartilage
ENSG00000146530	chr7_12403416_G_A_rs17166013	-450	-449	0.169202	83	89	4.60558e-09	-0.655247	0.107191	0.000217729	9.62856e-51	1.08479e-41	Low_grade_cartilage
ENSG00000146530	chr7_12403459_G_C_rs7796586	-407	-406	0.13308	66	70	1.83766e-14	-0.922243	0.112035	0.000217729	9.62856e-51	1.08479e-41	Low_grade_cartilage
ENSG00000146530	chr7_12403502_A_G_rs7796334	-364	-363	0.134981	67	71	5.78032e-15	-0.927218	0.110208	0.000217729	9.62856e-51	1.08479e-41	Low_grade_cartilage
ENSG00000146530	chr7_12403764_G_A_rs17166017	-102	-101	0.13308	66	70	1.83766e-14	-0.922243	0.112035	0.000217729	9.62856e-51	1.08479e-41	Low_grade_cartilage
ENSG00000146530	chr7_12403916_C_T_rs62448595	50	51	0.169202	83	89	4.60558e-09	-0.655247	0.107191	0.000217729	9.62856e-51	1.08479e-41	Low_grade_cartilage
ENSG00000146530	chr7_12404062_A_G_rs17443848	196	197	0.159696	78	84	1.38704e-05	-0.506989	0.113944	0.000217729	9.62856e-51	1.08479e-41	Low_grade_cartilage
ENSG00000146530	chr7_12404169_C_A_rs6968277	303	304	0.159696	78	84	1.38704e-05	-0.506989	0.113944	0.000217729	9.62856e-51	1.08479e-41	Low_grade_cartilage
ENSG00000146530	chr7_12404252_G_C_rs6968695	386	387	0.144487	71	76	0.000136917	-0.472688	0.121689	0.000217729	9.62856e-51	1.08479e-41	Low_grade_cartilage
ENSG00000146530	chr7_12404387_C_T_rs6968600	521	522	0.277567	125	146	7.42764e-20	-0.806547	0.079835	0.000217729	9.62856e-51	1.08479e-41	Low_grade_cartilage
ENSG00000146530	chr7_12404531_G_A_rs9639128	665	666	0.169202	83	89	4.60558e-09	-0.655247	0.107191	0.000217729	9.62856e-51	1.08479e-41	Low_grade_cartilage
ENSG00000146530	chr7_12405105_A_C_rs6945067	1239	1240	0.146388	72	77	0.000169013	-0.460248	0.120192	0.000217729	9.62856e-51	1.08479e-41	Low_grade_cartilage
ENSG00000146530	chr7_12405610_T_A_rs1012462	1744	1745	0.131179	65	69	1.19336e-14	-0.933784	0.112507	0.000217729	9.62856e-51	1.08479e-41	Low_grade_cartilage
ENSG00000146530	chr7_12405647_A_G_rs10268223	1781	1782	0.131179	65	69	1.19336e-14	-0.933784	0.112507	0.000217729	9.62856e-51	1.08479e-41	Low_grade_cartilage
ENSG00000146530	chr7_12405934_C_T_rs2108820	2068	2069	0.131179	65	69	1.19336e-14	-0.933784	0.112507	0.000217729	9.62856e-51	1.08479e-41	Low_grade_cartilage
ENSG00000146530	chr7_12406123_G_T_rs6950922	2257	2258	0.131179	65	69	1.19336e-14	-0.933784	0.112507	0.000217729	9.62856e-51	1.08479e-41	Low_grade_cartilage
ENSG00000146530	chr7_12406418_A_G_rs6951017	2552	2553	0.131179	65	69	1.19336e-14	-0.933784	0.112507	0.000217729	9.62856e-51	1.08479e-41	Low_grade_cartilage
ENSG00000146530	chr7_12407243_C_T_rs62448596	3377	3378	0.146388	72	77	0.000169013	-0.460248	0.120192	0.000217729	9.62856e-51	1.08479e-41	Low_grade_cartilage
ENSG00000146530	chr7_12407711_C_G_rs74437831	3845	3846	0.131179	65	69	1.19336e-14	-0.933784	0.112507	0.000217729	9.62856e-51	1.08479e-41	Low_grade_cartilage
ENSG00000146530	chr7_12407983_T_C_rs2159208	4117	4118	0.277567	125	146	7.42764e-20	-0.806547	0.079835	0.000217729	9.62856e-51	1.08479e-41	Low_grade_cartilage
ENSG00000146530	chr7_12408041_G_A_rs3846989	4175	4176	0.275665	124	145	9.05325e-20	-0.804567	0.079866	0.000217729	9.62856e-51	1.08479e-41	Low_grade_cartilage
ENSG00000146530	chr7_12408100_G_A_rs28551688	4234	4235	0.131179	65	69	1.19336e-14	-0.933784	0.112507	0.000217729	9.62856e-51	1.08479e-41	Low_grade_cartilage
ENSG00000146530	chr7_12408359_T_A_rs10266592	4493	4494	0.131179	65	69	1.19336e-14	-0.933784	0.112507	0.000217729	9.62856e-51	1.08479e-41	Low_grade_cartilage
ENSG00000146530	chr7_12408576_A_G_rs78779462	4710	4711	0.131179	65	69	1.19336e-14	-0.933784	0.112507	0.000217729	9.62856e-51	1.08479e-41	Low_grade_cartilage
ENSG00000146530	chr7_12408856_C_T_rs10254572	4990	4991	0.131179	65	69	1.19336e-14	-0.933784	0.112507	0.000217729	9.62856e-51	1.08479e-41	Low_grade_cartilage
ENSG00000146530	chr7_12409141_C_CA_rs539952121;rs5882359	5275	5276	0.279468	125	147	5.87138e-20	-0.795736	0.0785001	0.000217729	9.62856e-51	1.08479e-41	Low_grade_cartilage
ENSG00000146530	chr7_12409158_A_G_rs1020153	5292	5293	0.277567	125	146	7.42764e-20	-0.806547	0.079835	0.000217729	9.62856e-51	1.08479e-41	Low_grade_cartilage
ENSG00000146530	chr7_12409196_G_C_rs1020152	5330	5331	0.277567	125	146	7.42764e-20	-0.806547	0.079835	0.000217729	9.62856e-51	1.08479e-41	Low_grade_cartilage
ENSG00000146530	chr7_12409385_T_TC_rs67015252	5519	5520	0.277567	125	146	7.42764e-20	-0.806547	0.079835	0.000217729	9.62856e-51	1.08479e-41	Low_grade_cartilage
ENSG00000146530	chr7_12409412_G_T_rs10255444	5546	5547	0.131179	65	69	1.19336e-14	-0.933784	0.112507	0.000217729	9.62856e-51	1.08479e-41	Low_grade_cartilage
ENSG00000146530	chr7_12409484_G_C_rs62448597	5618	5619	0.146388	72	77	0.000169013	-0.460248	0.120192	0.000217729	9.62856e-51	1.08479e-41	Low_grade_cartilage
ENSG00000146530	chr7_12409900_G_GTT_rs148656160;rs375230465	6034	6035	0.146388	72	77	0.000169013	-0.460248	0.120192	0.000217729	9.62856e-51	1.08479e-41	Low_grade_cartilage
ENSG00000146530	chr7_12409948_C_T_rs57623700	6082	6083	0.131179	65	69	1.19336e-14	-0.933784	0.112507	0.000217729	9.62856e-51	1.08479e-41	Low_grade_cartilage
ENSG00000146530	chr7_12410356_T_C_rs1899031	6490	6491	0.131179	65	69	1.19336e-14	-0.933784	0.112507	0.000217729	9.62856e-51	1.08479e-41	Low_grade_cartilage
ENSG00000146530	chr7_12410963_C_G_rs7809263	7097	7098	0.146388	72	77	0.000169013	-0.460248	0.120192	0.000217729	9.62856e-51	1.08479e-41	Low_grade_cartilage
ENSG00000146530	chr7_12411313_T_G_rs6959981	7447	7448	0.275665	124	145	9.77886e-20	-0.802219	0.0797216	0.000217729	9.62856e-51	1.08479e-41	Low_grade_cartilage
ENSG00000146530	chr7_12411337_C_T_rs6977850	7471	7472	0.275665	124	145	9.77886e-20	-0.802219	0.0797216	0.000217729	9.62856e-51	1.08479e-41	Low_grade_cartilage
ENSG00000146530	chr7_12411349_A_G_rs6977724	7483	7484	0.129278	64	68	8.46657e-15	-0.942916	0.112875	0.000217729	9.62856e-51	1.08479e-41	Low_grade_cartilage
ENSG00000146530	chr7_12412305_G_A_rs10267801	8439	8440	0.146388	72	77	0.000169013	-0.460248	0.120192	0.000217729	9.62856e-51	1.08479e-41	Low_grade_cartilage
ENSG00000146530	chr7_12413651_A_G_rs847989	9785	9786	0.357414	155	188	2.91096e-13	-0.624003	0.0801076	0.000217729	9.62856e-51	1.08479e-41	Low_grade_cartilage
ENSG00000146530	chr7_12414136_T_C_rs62448598	10270	10271	0.146388	72	77	0.000169013	-0.460248	0.120192	0.000217729	9.62856e-51	1.08479e-41	Low_grade_cartilage
ENSG00000146530	chr7_12414138_C_T_rs62448599	10272	10273	0.146388	72	77	0.000169013	-0.460248	0.120192	0.000217729	9.62856e-51	1.08479e-41	Low_grade_cartilage
ENSG00000146530	chr7_12414469_C_T_rs75732743	10603	10604	0.146388	72	77	0.000169013	-0.460248	0.120192	0.000217729	9.62856e-51	1.08479e-41	Low_grade_cartilage
ENSG00000146530	chr7_12414554_A_T_rs58436782	10688	10689	0.129278	64	68	8.46657e-15	-0.942916	0.112875	0.000217729	9.62856e-51	1.08479e-41	Low_grade_cartilage
ENSG00000146530	chr7_12414882_A_G_rs7802454	11016	11017	0.146388	72	77	0.000169013	-0.460248	0.120192	0.000217729	9.62856e-51	1.08479e-41	Low_grade_cartilage
ENSG00000146530	chr7_12415318_T_G_rs62448600	11452	11453	0.146388	72	77	0.000169013	-0.460248	0.120192	0.000217729	9.62856e-51	1.08479e-41	Low_grade_cartilage
ENSG00000146530	chr7_12416433_C_T_rs75158182	12567	12568	0.146388	72	77	0.000169013	-0.460248	0.120192	0.000217729	9.62856e-51	1.08479e-41	Low_grade_cartilage
ENSG00000146530	chr7_12417519_T_G_rs62448602	13653	13654	0.146388	72	77	0.000169013	-0.460248	0.120192	0.000217729	9.62856e-51	1.08479e-41	Low_grade_cartilage
ENSG00000146530	chr7_12417837_G_A_rs847910	13971	13972	0.357414	155	188	2.91096e-13	-0.624003	0.0801076	0.000217729	9.62856e-51	1.08479e-41	Low_grade_cartilage
ENSG00000146530	chr7_12417925_A_T_rs847909	14059	14060	0.344106	149	181	2.03978e-14	-0.645093	0.0785238	0.000217729	9.62856e-51	1.08479e-41	Low_grade_cartilage
ENSG00000146530	chr7_12418117_C_T_rs62448619	14251	14252	0.146388	72	77	0.000169013	-0.460248	0.120192	0.000217729	9.62856e-51	1.08479e-41	Low_grade_cartilage
ENSG00000146530	chr7_12418544_C_T_rs62448620	14678	14679	0.146388	72	77	0.000169013	-0.460248	0.120192	0.000217729	9.62856e-51	1.08479e-41	Low_grade_cartilage
ENSG00000146530	chr7_12418860_C_T_rs847908	14994	14995	0.344106	149	181	2.03978e-14	-0.645093	0.0785238	0.000217729	9.62856e-51	1.08479e-41	Low_grade_cartilage
ENSG00000146530	chr7_12419003_C_T_rs847907	15137	15138	0.536122	188	244	8.66514e-46	-0.973818	0.0530208	0.000217729	9.62856e-51	1.08479e-41	Low_grade_cartilage
ENSG00000146530	chr7_12419110_A_G_rs17444044	15244	15245	0.146388	72	77	0.000169013	-0.460248	0.120192	0.000217729	9.62856e-51	1.08479e-41	Low_grade_cartilage
ENSG00000146530	chr7_12419722_T_C_rs58775458	15856	15857	0.129278	64	68	8.46657e-15	-0.942916	0.112875	0.000217729	9.62856e-51	1.08479e-41	Low_grade_cartilage
ENSG00000146530	chr7_12420710_CT_C_rs57745357;rs796506264	16844	16845	0.361217	154	190	4.84996e-16	-0.661904	0.0752463	0.000217729	9.62856e-51	1.08479e-41	Low_grade_cartilage
ENSG00000146530	chr7_12421345_T_G_rs17444141	17479	17480	0.146388	72	77	0.000169013	-0.460248	0.120192	0.000217729	9.62856e-51	1.08479e-41	Low_grade_cartilage
ENSG00000146530	chr7_12421708_G_GA_rs141691700;rs74933043	17842	17843	0.165399	80	87	1.68014e-05	-0.48377	0.109841	0.000217729	9.62856e-51	1.08479e-41	Low_grade_cartilage
ENSG00000146530	chr7_12422238_G_C_rs17444203	18372	18373	0.165399	80	87	1.68014e-05	-0.48377	0.109841	0.000217729	9.62856e-51	1.08479e-41	Low_grade_cartilage
ENSG00000146530	chr7_12422502_C_G_rs17166022	18636	18637	0.129278	64	68	8.46657e-15	-0.942916	0.112875	0.000217729	9.62856e-51	1.08479e-41	Low_grade_cartilage
ENSG00000146530	chr7_12422802_C_T_rs17444259	18936	18937	0.165399	80	87	1.68014e-05	-0.48377	0.109841	0.000217729	9.62856e-51	1.08479e-41	Low_grade_cartilage
ENSG00000146530	chr7_12422947_T_C_rs17541429	19081	19082	0.294677	130	155	1.40907e-21	-0.802389	0.0751818	0.000217729	9.62856e-51	1.08479e-41	Low_grade_cartilage
ENSG00000146530	chr7_12423049_A_G_rs17541464	19183	19184	0.165399	80	87	1.68014e-05	-0.48377	0.109841	0.000217729	9.62856e-51	1.08479e-41	Low_grade_cartilage
ENSG00000146530	chr7_12423137_G_A_rs12667179	19271	19272	0.173004	85	91	9.44578e-09	-0.641654	0.10735	0.000217729	9.62856e-51	1.08479e-41	Low_grade_cartilage
ENSG00000146530	chr7_12423183_AGAG_A_rs79947412	19317	19318	0.129278	64	68	8.46657e-15	-0.942916	0.112875	0.000217729	9.62856e-51	1.08479e-41	Low_grade_cartilage
ENSG00000146530	chr7_12423291_A_G_rs74993124	19425	19426	0.165399	80	87	1.68014e-05	-0.48377	0.109841	0.000217729	9.62856e-51	1.08479e-41	Low_grade_cartilage
ENSG00000146530	chr7_12423311_C_A_rs76030612	19445	19446	0.165399	80	87	1.68014e-05	-0.48377	0.109841	0.000217729	9.62856e-51	1.08479e-41	Low_grade_cartilage
ENSG00000146530	chr7_12423430_G_A_rs1371607	19564	19565	0.294677	130	155	1.40907e-21	-0.802389	0.0751818	0.000217729	9.62856e-51	1.08479e-41	Low_grade_cartilage
ENSG00000146530	chr7_12423483_C_T_rs847901	19617	19618	0.363118	155	191	2.78373e-16	-0.666299	0.0750227	0.000217729	9.62856e-51	1.08479e-41	Low_grade_cartilage
ENSG00000146530	chr7_12423563_C_T_rs1371606	19697	19698	0.294677	130	155	1.40907e-21	-0.802389	0.0751818	0.000217729	9.62856e-51	1.08479e-41	Low_grade_cartilage
ENSG00000146530	chr7_12423774_C_G_rs62448622	19908	19909	0.294677	130	155	1.40907e-21	-0.802389	0.0751818	0.000217729	9.62856e-51	1.08479e-41	Low_grade_cartilage
ENSG00000146530	chr7_12424237_C_CA_rs554961264;rs142617017	20371	20372	0.294677	130	155	1.40907e-21	-0.802389	0.0751818	0.000217729	9.62856e-51	1.08479e-41	Low_grade_cartilage
ENSG00000146530	chr7_12424243_G_A_rs180984059	20377	20378	0.294677	130	155	1.40907e-21	-0.802389	0.0751818	0.000217729	9.62856e-51	1.08479e-41	Low_grade_cartilage
ENSG00000146530	chr7_12424300_G_A_rs74753576	20434	20435	0.165399	80	87	1.68014e-05	-0.48377	0.109841	0.000217729	9.62856e-51	1.08479e-41	Low_grade_cartilage
ENSG00000146530	chr7_12424496_A_G_rs62448623	20630	20631	0.146388	72	77	0.000169013	-0.460248	0.120192	0.000217729	9.62856e-51	1.08479e-41	Low_grade_cartilage
ENSG00000146530	chr7_12424899_GT_G_rs34678164;rs796770440	21033	21034	0.361217	155	190	7.28617e-16	-0.66325	0.0759379	0.000217729	9.62856e-51	1.08479e-41	Low_grade_cartilage
ENSG00000146530	chr7_12425152_T_C_rs77703657	21286	21287	0.294677	130	155	1.40907e-21	-0.802389	0.0751818	0.000217729	9.62856e-51	1.08479e-41	Low_grade_cartilage
ENSG00000146530	chr7_12425153_G_A_rs74834695	21287	21288	0.146388	72	77	0.000169013	-0.460248	0.120192	0.000217729	9.62856e-51	1.08479e-41	Low_grade_cartilage
ENSG00000146530	chr7_12425360_T_C_rs78581989	21494	21495	0.294677	130	155	1.40907e-21	-0.802389	0.0751818	0.000217729	9.62856e-51	1.08479e-41	Low_grade_cartilage
ENSG00000146530	chr7_12425548_T_C_rs79200086	21682	21683	0.294677	130	155	1.40907e-21	-0.802389	0.0751818	0.000217729	9.62856e-51	1.08479e-41	Low_grade_cartilage
ENSG00000146530	chr7_12425616_G_A_rs62448624	21750	21751	0.294677	130	155	1.40907e-21	-0.802389	0.0751818	0.000217729	9.62856e-51	1.08479e-41	Low_grade_cartilage
ENSG00000146530	chr7_12425969_T_C_rs1899034	22103	22104	0.294677	130	155	1.40907e-21	-0.802389	0.0751818	0.000217729	9.62856e-51	1.08479e-41	Low_grade_cartilage
ENSG00000146530	chr7_12426281_A_AT_rs201611263	22415	22416	0.294677	130	155	1.40907e-21	-0.802389	0.0751818	0.000217729	9.62856e-51	1.08479e-41	Low_grade_cartilage
ENSG00000146530	chr7_12426410_C_T_rs118083671	22544	22545	0.146388	72	77	0.000169013	-0.460248	0.120192	0.000217729	9.62856e-51	1.08479e-41	Low_grade_cartilage
ENSG00000146530	chr7_12426455_C_G_rs7796561	22589	22590	0.294677	130	155	1.40907e-21	-0.802389	0.0751818	0.000217729	9.62856e-51	1.08479e-41	Low_grade_cartilage
ENSG00000146530	chr7_12426607_T_A_rs77101585	22741	22742	0.294677	130	155	1.40907e-21	-0.802389	0.0751818	0.000217729	9.62856e-51	1.08479e-41	Low_grade_cartilage
ENSG00000146530	chr7_12426689_A_G_rs62448625	22823	22824	0.294677	130	155	1.40907e-21	-0.802389	0.0751818	0.000217729	9.62856e-51	1.08479e-41	Low_grade_cartilage
ENSG00000146530	chr7_12426793_T_G_rs79680809	22927	22928	0.174905	86	92	1.07441e-08	-0.636599	0.106944	0.000217729	9.62856e-51	1.08479e-41	Low_grade_cartilage
ENSG00000146530	chr7_12427005_T_A_rs138773185	23139	23140	0.173004	85	91	9.44578e-09	-0.641654	0.10735	0.000217729	9.62856e-51	1.08479e-41	Low_grade_cartilage
ENSG00000146530	chr7_12427108_A_G_rs111441563	23242	23243	0.146388	72	77	0.000169013	-0.460248	0.120192	0.000217729	9.62856e-51	1.08479e-41	Low_grade_cartilage
ENSG00000146530	chr7_12427127_C_G_rs111635752	23261	23262	0.146388	72	77	0.000169013	-0.460248	0.120192	0.000217729	9.62856e-51	1.08479e-41	Low_grade_cartilage
ENSG00000146530	chr7_12427167_A_T_rs146123032	23301	23302	0.146388	72	77	0.000169013	-0.460248	0.120192	0.000217729	9.62856e-51	1.08479e-41	Low_grade_cartilage
ENSG00000146530	chr7_12427480_T_C_rs35338607	23614	23615	0.0646388	33	34	0.000148201	0.662728	0.171525	0.000217729	9.62856e-51	1.08479e-41	Low_grade_cartilage
ENSG00000146530	chr7_12428096_A_G_rs4546553	24230	24231	0.294677	130	155	1.40907e-21	-0.802389	0.0751818	0.000217729	9.62856e-51	1.08479e-41	Low_grade_cartilage
ENSG00000146530	chr7_12428399_G_A_rs62447593	24533	24534	0.294677	130	155	1.40907e-21	-0.802389	0.0751818	0.000217729	9.62856e-51	1.08479e-41	Low_grade_cartilage
ENSG00000146530	chr7_12428607_G_T_rs2215178	24741	24742	0.54943	186	237	2.13386e-44	-0.982714	0.0548433	0.000217729	9.62856e-51	1.08479e-41	Low_grade_cartilage
ENSG00000146530	chr7_12428700_A_G_rs13438348	24834	24835	0.294677	130	155	1.40907e-21	-0.802389	0.0751818	0.000217729	9.62856e-51	1.08479e-41	Low_grade_cartilage
ENSG00000146530	chr7_12428897_A_G_rs2215177	25031	25032	0.294677	130	155	1.40907e-21	-0.802389	0.0751818	0.000217729	9.62856e-51	1.08479e-41	Low_grade_cartilage
ENSG00000146530	chr7_12429140_G_A_rs62447594	25274	25275	0.146388	72	77	0.000169013	-0.460248	0.120192	0.000217729	9.62856e-51	1.08479e-41	Low_grade_cartilage
ENSG00000146530	chr7_12429631_G_C_rs62447595	25765	25766	0.294677	130	155	1.40907e-21	-0.802389	0.0751818	0.000217729	9.62856e-51	1.08479e-41	Low_grade_cartilage
ENSG00000146530	chr7_12429633_T_G_rs62447596	25767	25768	0.294677	130	155	1.40907e-21	-0.802389	0.0751818	0.000217729	9.62856e-51	1.08479e-41	Low_grade_cartilage
ENSG00000146530	chr7_12429675_G_A_rs62447597	25809	25810	0.294677	130	155	1.40907e-21	-0.802389	0.0751818	0.000217729	9.62856e-51	1.08479e-41	Low_grade_cartilage
ENSG00000146530	chr7_12429802_C_T_rs62447598	25936	25937	0.294677	130	155	1.40907e-21	-0.802389	0.0751818	0.000217729	9.62856e-51	1.08479e-41	Low_grade_cartilage
ENSG00000146530	chr7_12429849_T_A_rs1100149	25983	25984	0.376426	161	198	3.21025e-15	-0.65355	0.0768428	0.000217729	9.62856e-51	1.08479e-41	Low_grade_cartilage
ENSG00000146530	chr7_12429884_G_C_rs1100148	26018	26019	0.54943	186	237	2.13396e-44	-0.982713	0.0548433	0.000217729	9.62856e-51	1.08479e-41	Low_grade_cartilage
ENSG00000146530	chr7_12430083_T_C_rs80022244	26217	26218	0.174905	86	92	1.07441e-08	-0.636599	0.106944	0.000217729	9.62856e-51	1.08479e-41	Low_grade_cartilage
ENSG00000146530	chr7_12430195_T_C_rs138998354	26329	26330	0.294677	130	155	1.40907e-21	-0.802389	0.0751818	0.000217729	9.62856e-51	1.08479e-41	Low_grade_cartilage
ENSG00000146530	chr7_12430401_A_G_rs112857251	26535	26536	0.294677	130	155	1.40907e-21	-0.802389	0.0751818	0.000217729	9.62856e-51	1.08479e-41	Low_grade_cartilage
ENSG00000146530	chr7_12430429_C_T_rs2196874	26563	26564	0.294677	130	155	1.40907e-21	-0.802389	0.0751818	0.000217729	9.62856e-51	1.08479e-41	Low_grade_cartilage
ENSG00000146530	chr7_12430462_T_C_rs2196873	26596	26597	0.294677	130	155	1.40907e-21	-0.802389	0.0751818	0.000217729	9.62856e-51	1.08479e-41	Low_grade_cartilage
ENSG00000146530	chr7_12430610_A_T_rs1100146	26744	26745	0.551331	185	236	6.52824e-44	-0.975548	0.0549211	0.000217729	9.62856e-51	1.08479e-41	Low_grade_cartilage
ENSG00000146530	chr7_12430701_A_G_rs142960829	26835	26836	0.292776	129	154	1.80726e-21	-0.796695	0.0748974	0.000217729	9.62856e-51	1.08479e-41	Low_grade_cartilage
ENSG00000146530	chr7_12430743_A_T_rs114152255	26877	26878	0.294677	130	155	1.40907e-21	-0.802389	0.0751818	0.000217729	9.62856e-51	1.08479e-41	Low_grade_cartilage
ENSG00000146530	chr7_12430747_C_T_rs116459380	26881	26882	0.294677	130	155	1.40907e-21	-0.802389	0.0751818	0.000217729	9.62856e-51	1.08479e-41	Low_grade_cartilage
ENSG00000146530	chr7_12430755_T_G_rs118124486	26889	26890	0.294677	130	155	1.40907e-21	-0.802389	0.0751818	0.000217729	9.62856e-51	1.08479e-41	Low_grade_cartilage
ENSG00000146530	chr7_12430814_G_A_rs139810156	26948	26949	0.294677	130	155	1.40907e-21	-0.802389	0.0751818	0.000217729	9.62856e-51	1.08479e-41	Low_grade_cartilage
ENSG00000146530	chr7_12430843_A_G_rs142075345	26977	26978	0.294677	130	155	1.40907e-21	-0.802389	0.0751818	0.000217729	9.62856e-51	1.08479e-41	Low_grade_cartilage
ENSG00000146530	chr7_12430864_C_T_rs117055594	26998	26999	0.294677	130	155	1.40907e-21	-0.802389	0.0751818	0.000217729	9.62856e-51	1.08479e-41	Low_grade_cartilage
ENSG00000146530	chr7_12430909_G_T_rs1100145	27043	27044	0.54943	186	237	2.13386e-44	-0.982714	0.0548433	0.000217729	9.62856e-51	1.08479e-41	Low_grade_cartilage
ENSG00000146530	chr7_12430977_T_C_rs6971764	27111	27112	0.294677	130	155	1.40907e-21	-0.802389	0.0751818	0.000217729	9.62856e-51	1.08479e-41	Low_grade_cartilage
ENSG00000146530	chr7_12431038_C_G_rs148654506	27172	27173	0.294677	130	155	1.40907e-21	-0.802389	0.0751818	0.000217729	9.62856e-51	1.08479e-41	Low_grade_cartilage
ENSG00000146530	chr7_12431044_T_C_rs142117325	27178	27179	0.294677	130	155	1.40907e-21	-0.802389	0.0751818	0.000217729	9.62856e-51	1.08479e-41	Low_grade_cartilage
ENSG00000146530	chr7_12431066_T_C_rs144981046	27200	27201	0.294677	130	155	1.40907e-21	-0.802389	0.0751818	0.000217729	9.62856e-51	1.08479e-41	Low_grade_cartilage
ENSG00000146530	chr7_12431095_C_G_rs142209967	27229	27230	0.294677	130	155	1.40907e-21	-0.802389	0.0751818	0.000217729	9.62856e-51	1.08479e-41	Low_grade_cartilage
ENSG00000146530	chr7_12431160_T_C_rs112390906	27294	27295	0.294677	130	155	1.40907e-21	-0.802389	0.0751818	0.000217729	9.62856e-51	1.08479e-41	Low_grade_cartilage
ENSG00000146530	chr7_12431238_C_A_rs146887189	27372	27373	0.294677	130	155	1.40907e-21	-0.802389	0.0751818	0.000217729	9.62856e-51	1.08479e-41	Low_grade_cartilage
ENSG00000146530	chr7_12431278_C_T_rs57514039	27412	27413	0.294677	130	155	1.40907e-21	-0.802389	0.0751818	0.000217729	9.62856e-51	1.08479e-41	Low_grade_cartilage
ENSG00000146530	chr7_12431337_G_A_rs60687238	27471	27472	0.294677	130	155	1.40907e-21	-0.802389	0.0751818	0.000217729	9.62856e-51	1.08479e-41	Low_grade_cartilage
ENSG00000146530	chr7_12431381_T_C_rs57468637	27515	27516	0.294677	130	155	1.40907e-21	-0.802389	0.0751818	0.000217729	9.62856e-51	1.08479e-41	Low_grade_cartilage
ENSG00000146530	chr7_12431503_G_C_rs57608560	27637	27638	0.294677	130	155	1.40907e-21	-0.802389	0.0751818	0.000217729	9.62856e-51	1.08479e-41	Low_grade_cartilage
ENSG00000146530	chr7_12431552_A_G_rs58367082	27686	27687	0.294677	130	155	1.40907e-21	-0.802389	0.0751818	0.000217729	9.62856e-51	1.08479e-41	Low_grade_cartilage
ENSG00000146530	chr7_12431701_T_C_rs2883867	27835	27836	0.294677	130	155	1.40907e-21	-0.802389	0.0751818	0.000217729	9.62856e-51	1.08479e-41	Low_grade_cartilage
ENSG00000146530	chr7_12431706_A_T_rs57173744	27840	27841	0.294677	130	155	1.40907e-21	-0.802389	0.0751818	0.000217729	9.62856e-51	1.08479e-41	Low_grade_cartilage
ENSG00000146530	chr7_12431844_G_A_rs59681520	27978	27979	0.294677	130	155	1.40907e-21	-0.802389	0.0751818	0.000217729	9.62856e-51	1.08479e-41	Low_grade_cartilage
ENSG00000146530	chr7_12432090_T_C_rs62447605	28224	28225	0.294677	130	155	1.40907e-21	-0.802389	0.0751818	0.000217729	9.62856e-51	1.08479e-41	Low_grade_cartilage
ENSG00000146530	chr7_12432123_T_G_rs1071035	28257	28258	0.555133	184	234	8.82876e-42	-0.956125	0.0559731	0.000217729	9.62856e-51	1.08479e-41	Low_grade_cartilage
ENSG00000146530	chr7_12432144_G_T_rs7790957	28278	28279	0.294677	130	155	1.40907e-21	-0.802389	0.0751818	0.000217729	9.62856e-51	1.08479e-41	Low_grade_cartilage
ENSG00000146530	chr7_12432362_T_A_rs112212208	28496	28497	0.129278	64	68	8.46657e-15	-0.942916	0.112875	0.000217729	9.62856e-51	1.08479e-41	Low_grade_cartilage
ENSG00000146530	chr7_12433225_T_C_rs62447606	29359	29360	0.294677	130	155	1.40907e-21	-0.802389	0.0751818	0.000217729	9.62856e-51	1.08479e-41	Low_grade_cartilage
ENSG00000146530	chr7_12433456_A_G_rs2016299	29590	29591	0.294677	130	155	1.40907e-21	-0.802389	0.0751818	0.000217729	9.62856e-51	1.08479e-41	Low_grade_cartilage
ENSG00000146530	chr7_12433518_T_G_rs847983	29652	29653	0.376426	161	198	3.21025e-15	-0.65355	0.0768428	0.000217729	9.62856e-51	1.08479e-41	Low_grade_cartilage
ENSG00000146530	chr7_12433586_A_G_rs920430	29720	29721	0.294677	130	155	1.40907e-21	-0.802389	0.0751818	0.000217729	9.62856e-51	1.08479e-41	Low_grade_cartilage
ENSG00000146530	chr7_12433708_T_C_rs920429	29842	29843	0.294677	130	155	1.40907e-21	-0.802389	0.0751818	0.000217729	9.62856e-51	1.08479e-41	Low_grade_cartilage
ENSG00000146530	chr7_12433895_A_C_rs920428	30029	30030	0.294677	130	155	1.40907e-21	-0.802389	0.0751818	0.000217729	9.62856e-51	1.08479e-41	Low_grade_cartilage
ENSG00000146530	chr7_12433972_G_C_rs57682619	30106	30107	0.294677	130	155	1.40907e-21	-0.802389	0.0751818	0.000217729	9.62856e-51	1.08479e-41	Low_grade_cartilage
ENSG00000146530	chr7_12434834_CTTAAG_C_rs10591732;rs78343420	30968	30969	0.294677	130	155	1.40907e-21	-0.802389	0.0751818	0.000217729	9.62856e-51	1.08479e-41	Low_grade_cartilage
ENSG00000146530	chr7_12435009_G_A_rs847982	31143	31144	0.376426	161	198	3.21025e-15	-0.65355	0.0768428	0.000217729	9.62856e-51	1.08479e-41	Low_grade_cartilage
ENSG00000146530	chr7_12435215_T_C_rs62447630	31349	31350	0.294677	130	155	1.40907e-21	-0.802389	0.0751818	0.000217729	9.62856e-51	1.08479e-41	Low_grade_cartilage
ENSG00000146530	chr7_12435234_CTTAA_C_rs145453374	31368	31369	0.294677	130	155	1.40907e-21	-0.802389	0.0751818	0.000217729	9.62856e-51	1.08479e-41	Low_grade_cartilage
ENSG00000146530	chr7_12435289_C_A_rs62447631	31423	31424	0.294677	130	155	1.40907e-21	-0.802389	0.0751818	0.000217729	9.62856e-51	1.08479e-41	Low_grade_cartilage
ENSG00000146530	chr7_12435373_G_C_rs62447632	31507	31508	0.294677	130	155	1.40907e-21	-0.802389	0.0751818	0.000217729	9.62856e-51	1.08479e-41	Low_grade_cartilage
ENSG00000146530	chr7_12435568_T_C_rs78141727	31702	31703	0.294677	130	155	1.40907e-21	-0.802389	0.0751818	0.000217729	9.62856e-51	1.08479e-41	Low_grade_cartilage
ENSG00000146530	chr7_12435765_G_A_rs7783708	31899	31900	0.294677	130	155	1.40907e-21	-0.802389	0.0751818	0.000217729	9.62856e-51	1.08479e-41	Low_grade_cartilage
ENSG00000146530	chr7_12435766_C_A_rs7783473	31900	31901	0.294677	130	155	1.40907e-21	-0.802389	0.0751818	0.000217729	9.62856e-51	1.08479e-41	Low_grade_cartilage
ENSG00000146530	chr7_12435961_C_T_rs56816811	32095	32096	0.294677	130	155	1.40907e-21	-0.802389	0.0751818	0.000217729	9.62856e-51	1.08479e-41	Low_grade_cartilage
ENSG00000146530	chr7_12436097_A_G_rs7783806	32231	32232	0.294677	130	155	1.40907e-21	-0.802389	0.0751818	0.000217729	9.62856e-51	1.08479e-41	Low_grade_cartilage
ENSG00000146530	chr7_12436242_A_G_rs847980	32376	32377	0.551331	185	236	6.52824e-44	-0.975548	0.0549211	0.000217729	9.62856e-51	1.08479e-41	Low_grade_cartilage
ENSG00000146530	chr7_12436369_C_G_rs847979	32503	32504	0.870722	64	68	3.66223e-05	-0.515982	0.122361	0.000217729	9.62856e-51	1.08479e-41	Low_grade_cartilage
ENSG00000146530	chr7_12436792_A_G_rs12539627	32926	32927	0.315589	139	166	1.59613e-27	0.886919	0.0704689	0.000217729	9.62856e-51	1.08479e-41	Low_grade_cartilage
ENSG00000146530	chr7_12437065_G_A_rs17166028	33199	33200	0.129278	64	68	8.46657e-15	-0.942916	0.112875	0.000217729	9.62856e-51	1.08479e-41	Low_grade_cartilage
ENSG00000146530	chr7_12437213_T_C_rs17444465	33347	33348	0.294677	130	155	1.40907e-21	-0.802389	0.0751818	0.000217729	9.62856e-51	1.08479e-41	Low_grade_cartilage
ENSG00000146530	chr7_12437852_A_G_rs702474	33986	33987	0.870722	64	68	3.66223e-05	-0.515982	0.122361	0.000217729	9.62856e-51	1.08479e-41	Low_grade_cartilage
ENSG00000146530	chr7_12437888_C_T_rs887067	34022	34023	0.294677	130	155	1.40907e-21	-0.802389	0.0751818	0.000217729	9.62856e-51	1.08479e-41	Low_grade_cartilage
ENSG00000146530	chr7_12438200_C_T_rs62447634	34334	34335	0.159696	79	84	2.46247e-08	-0.64401	0.111172	0.000217729	9.62856e-51	1.08479e-41	Low_grade_cartilage
ENSG00000146530	chr7_12439193_A_G_rs17444621	35327	35328	0.294677	130	155	1.40907e-21	-0.802389	0.0751818	0.000217729	9.62856e-51	1.08479e-41	Low_grade_cartilage
ENSG00000146530	chr7_12439376_C_G_rs847977	35510	35511	0.376426	161	198	3.21025e-15	-0.65355	0.0768428	0.000217729	9.62856e-51	1.08479e-41	Low_grade_cartilage
ENSG00000146530	chr7_12439773_G_C_rs62447635	35907	35908	0.294677	130	155	1.40907e-21	-0.802389	0.0751818	0.000217729	9.62856e-51	1.08479e-41	Low_grade_cartilage
ENSG00000146530	chr7_12439784_A_G_rs59867765	35918	35919	0.294677	130	155	1.40907e-21	-0.802389	0.0751818	0.000217729	9.62856e-51	1.08479e-41	Low_grade_cartilage
ENSG00000146530	chr7_12439793_G_T_rs61240945	35927	35928	0.294677	130	155	1.40907e-21	-0.802389	0.0751818	0.000217729	9.62856e-51	1.08479e-41	Low_grade_cartilage
ENSG00000146530	chr7_12440187_A_AT_rs59158203;rs397960975	36321	36322	0.294677	130	155	1.40907e-21	-0.802389	0.0751818	0.000217729	9.62856e-51	1.08479e-41	Low_grade_cartilage
ENSG00000146530	chr7_12440196_C_T_rs17444773	36330	36331	0.294677	130	155	1.40907e-21	-0.802389	0.0751818	0.000217729	9.62856e-51	1.08479e-41	Low_grade_cartilage
ENSG00000146530	chr7_12440510_C_G_rs10488159	36644	36645	0.294677	130	155	1.40907e-21	-0.802389	0.0751818	0.000217729	9.62856e-51	1.08479e-41	Low_grade_cartilage
ENSG00000146530	chr7_12440624_T_C_rs847973	36758	36759	0.376426	161	198	3.21025e-15	-0.65355	0.0768428	0.000217729	9.62856e-51	1.08479e-41	Low_grade_cartilage
ENSG00000146530	chr7_12440699_A_G_rs17542082	36833	36834	0.294677	130	155	1.40907e-21	-0.802389	0.0751818	0.000217729	9.62856e-51	1.08479e-41	Low_grade_cartilage
ENSG00000146530	chr7_12440745_G_A_rs17542109	36879	36880	0.294677	130	155	1.40907e-21	-0.802389	0.0751818	0.000217729	9.62856e-51	1.08479e-41	Low_grade_cartilage
ENSG00000146530	chr7_12441428_G_A_rs17445017	37562	37563	0.304183	133	160	7.43938e-22	-0.794979	0.073858	0.000217729	9.62856e-51	1.08479e-41	Low_grade_cartilage
ENSG00000146530	chr7_12441743_C_CTCTTCTTTTGTTTT_rs148744965;rs374610638	37877	37878	0.294677	130	155	1.40907e-21	-0.802389	0.0751818	0.000217729	9.62856e-51	1.08479e-41	Low_grade_cartilage
ENSG00000146530	chr7_12441763_C_T_rs17149949	37897	37898	0.174905	86	92	1.07441e-08	-0.636599	0.106944	0.000217729	9.62856e-51	1.08479e-41	Low_grade_cartilage
ENSG00000146530	chr7_12441814_A_T_rs17542227	37948	37949	0.294677	130	155	1.40907e-21	-0.802389	0.0751818	0.000217729	9.62856e-51	1.08479e-41	Low_grade_cartilage
ENSG00000146530	chr7_12441835_G_C_rs17542243	37969	37970	0.294677	130	155	1.40907e-21	-0.802389	0.0751818	0.000217729	9.62856e-51	1.08479e-41	Low_grade_cartilage
ENSG00000146530	chr7_12441986_G_T_rs9648158	38120	38121	0.174905	86	92	1.07441e-08	-0.636599	0.106944	0.000217729	9.62856e-51	1.08479e-41	Low_grade_cartilage
ENSG00000146530	chr7_12443133_T_C_rs12699371	39267	39268	0.576046	175	223	1.13004e-24	-0.790156	0.0676674	0.000217729	9.62856e-51	1.08479e-41	Low_grade_cartilage
ENSG00000146530	chr7_12443253_A_G_rs1371601	39387	39388	0.576046	175	223	1.13004e-24	-0.790156	0.0676674	0.000217729	9.62856e-51	1.08479e-41	Low_grade_cartilage
ENSG00000146530	chr7_12444081_T_C_rs74399492	40215	40216	0.146388	71	77	3.93762e-16	-0.933441	0.105732	0.000217729	9.62856e-51	1.08479e-41	Low_grade_cartilage
ENSG00000146530	chr7_12444281_TC_T_rs36018381;rs398003684	40415	40416	0.431559	179	227	8.72806e-05	-0.340612	0.0851472	0.000217729	9.62856e-51	1.08479e-41	Low_grade_cartilage
ENSG00000146530	chr7_12444891_A_G_rs1440019	41025	41026	0.146388	71	77	3.93762e-16	-0.933441	0.105732	0.000217729	9.62856e-51	1.08479e-41	Low_grade_cartilage
ENSG00000146530	chr7_12444897_A_C_rs12666483	41031	41032	0.43346	180	228	9.88788e-05	-0.338088	0.0851946	0.000217729	9.62856e-51	1.08479e-41	Low_grade_cartilage
ENSG00000146530	chr7_12445023_T_C_rs1440018	41157	41158	0.581749	173	220	2.00966e-26	-0.808736	0.0660921	0.000217729	9.62856e-51	1.08479e-41	Low_grade_cartilage
ENSG00000146530	chr7_12445041_G_A_rs62447638	41175	41176	0.144487	71	76	9.75242e-05	-0.479747	0.120784	0.000217729	9.62856e-51	1.08479e-41	Low_grade_cartilage
ENSG00000146530	chr7_12445236_C_G_rs17166034	41370	41371	0.146388	71	77	3.93762e-16	-0.933441	0.105732	0.000217729	9.62856e-51	1.08479e-41	Low_grade_cartilage
ENSG00000146530	chr7_12445400_C_T_rs12699372	41534	41535	0.431559	179	227	8.72806e-05	-0.340612	0.0851472	0.000217729	9.62856e-51	1.08479e-41	Low_grade_cartilage
ENSG00000146530	chr7_12445703_G_C_rs75471430	41837	41838	0.146388	71	77	3.93762e-16	-0.933441	0.105732	0.000217729	9.62856e-51	1.08479e-41	Low_grade_cartilage
ENSG00000146530	chr7_12445760_C_T_rs7807292	41894	41895	0.581749	173	220	2.00966e-26	-0.808736	0.0660921	0.000217729	9.62856e-51	1.08479e-41	Low_grade_cartilage
ENSG00000146530	chr7_12445805_G_C_rs77890365	41939	41940	0.146388	71	77	3.93762e-16	-0.933441	0.105732	0.000217729	9.62856e-51	1.08479e-41	Low_grade_cartilage
ENSG00000146530	chr7_12446366_G_A_rs13229207	42500	42501	0.577947	175	222	1.0247e-24	-0.794191	0.0679336	0.000217729	9.62856e-51	1.08479e-41	Low_grade_cartilage
ENSG00000146530	chr7_12446608_AAAT_A_rs201242474;rs66717582	42742	42743	0.429658	178	226	8.32882e-05	-0.340586	0.084888	0.000217729	9.62856e-51	1.08479e-41	Low_grade_cartilage
ENSG00000146530	chr7_12446773_A_T_rs12699373	42907	42908	0.560836	181	231	3.07269e-22	-0.765979	0.0703431	0.000217729	9.62856e-51	1.08479e-41	Low_grade_cartilage
ENSG00000146530	chr7_12446845_CATATT_C_rs66829119;rs71027497	42979	42980	0.558935	181	232	8.95954e-22	-0.753752	0.0702004	0.000217729	9.62856e-51	1.08479e-41	Low_grade_cartilage
ENSG00000146530	chr7_12446923_C_CAT_rs36194184;rs397743142	43057	43058	0.663498	147	177	7.39443e-23	-0.79691	0.0718541	0.000217729	9.62856e-51	1.08479e-41	Low_grade_cartilage
ENSG00000146530	chr7_12447033_T_G_rs10281615	43167	43168	0.646388	155	186	2.46024e-18	-0.732731	0.0764021	0.000217729	9.62856e-51	1.08479e-41	Low_grade_cartilage
ENSG00000146530	chr7_12447177_T_C_rs62447639	43311	43312	0.144487	71	76	9.75242e-05	-0.479747	0.120784	0.000217729	9.62856e-51	1.08479e-41	Low_grade_cartilage
ENSG00000146530	chr7_12447280_T_TAAAAG_rs61546487;rs397770962	43414	43415	0.560836	181	231	3.07269e-22	-0.765979	0.0703431	0.000217729	9.62856e-51	1.08479e-41	Low_grade_cartilage
ENSG00000146530	chr7_12447613_A_T_rs847968	43747	43748	0.659696	150	179	1.3151e-21	-0.782542	0.0732546	0.000217729	9.62856e-51	1.08479e-41	Low_grade_cartilage
ENSG00000146530	chr7_12447754_A_G_rs1595804	43888	43889	0.560836	181	231	3.07269e-22	-0.765979	0.0703431	0.000217729	9.62856e-51	1.08479e-41	Low_grade_cartilage
ENSG00000146530	chr7_12448192_A_T_rs79031341	44326	44327	0.129278	64	68	8.46657e-15	-0.942916	0.112875	0.000217729	9.62856e-51	1.08479e-41	Low_grade_cartilage
ENSG00000146530	chr7_12448428_T_A_rs1595806	44562	44563	0.577947	175	222	1.0247e-24	-0.794191	0.0679336	0.000217729	9.62856e-51	1.08479e-41	Low_grade_cartilage
ENSG00000146530	chr7_12448656_A_T_rs62447640	44790	44791	0.144487	71	76	9.75244e-05	-0.479747	0.120784	0.000217729	9.62856e-51	1.08479e-41	Low_grade_cartilage
ENSG00000146530	chr7_12448909_C_T_rs4721099	45043	45044	0.129278	64	68	8.46657e-15	-0.942916	0.112875	0.000217729	9.62856e-51	1.08479e-41	Low_grade_cartilage
ENSG00000146530	chr7_12449047_A_G_rs4721100	45181	45182	0.579848	174	221	2.05582e-24	-0.788569	0.0680179	0.000217729	9.62856e-51	1.08479e-41	Low_grade_cartilage
ENSG00000146530	chr7_12449138_G_A_rs62447641	45272	45273	0.144487	71	76	9.75242e-05	-0.479747	0.120784	0.000217729	9.62856e-51	1.08479e-41	Low_grade_cartilage
ENSG00000146530	chr7_12449521_T_C_rs62447642	45655	45656	0.144487	71	76	9.75244e-05	-0.479747	0.120784	0.000217729	9.62856e-51	1.08479e-41	Low_grade_cartilage
ENSG00000146530	chr7_12449578_G_C_rs1100143	45712	45713	0.659696	150	179	1.3151e-21	-0.782542	0.0732546	0.000217729	9.62856e-51	1.08479e-41	Low_grade_cartilage
ENSG00000146530	chr7_12450563_G_A_rs57347805	46697	46698	0.129278	64	68	8.46657e-15	-0.942916	0.112875	0.000217729	9.62856e-51	1.08479e-41	Low_grade_cartilage
ENSG00000146530	chr7_12450832_TGACCCAGGTACAGCTC_T_rs200162985	46966	46967	0.144487	71	76	9.75242e-05	-0.479747	0.120784	0.000217729	9.62856e-51	1.08479e-41	Low_grade_cartilage
ENSG00000146530	chr7_12451205_A_C_rs2356482	47339	47340	0.581749	173	220	2.00966e-26	-0.808736	0.0660921	0.000217729	9.62856e-51	1.08479e-41	Low_grade_cartilage
ENSG00000146530	chr7_12451779_G_C_rs1100138	47913	47914	0.663498	148	177	2.05432e-23	-0.805058	0.071427	0.000217729	9.62856e-51	1.08479e-41	Low_grade_cartilage
ENSG00000146530	chr7_12452203_C_T_rs1100136	48337	48338	0.659696	150	179	1.3151e-21	-0.782542	0.0732546	0.000217729	9.62856e-51	1.08479e-41	Low_grade_cartilage
ENSG00000146530	chr7_12452221_G_A_rs1100135	48355	48356	0.659696	150	179	1.3151e-21	-0.782542	0.0732546	0.000217729	9.62856e-51	1.08479e-41	Low_grade_cartilage
ENSG00000146530	chr7_12452277_C_T_rs12666527	48411	48412	0.577947	175	222	1.0247e-24	-0.794191	0.0679336	0.000217729	9.62856e-51	1.08479e-41	Low_grade_cartilage
ENSG00000146530	chr7_12452278_T_A_rs12668892	48412	48413	0.577947	175	222	1.0247e-24	-0.794191	0.0679336	0.000217729	9.62856e-51	1.08479e-41	Low_grade_cartilage
ENSG00000146530	chr7_12454181_CA_C_rs35476810;rs796371919	50315	50316	0.665399	152	176	8.95012e-22	-0.815152	0.0759177	0.000217729	9.62856e-51	1.08479e-41	Low_grade_cartilage
ENSG00000146530	chr7_12455654_G_A_rs58280274	51788	51789	0.129278	64	68	8.46657e-15	-0.942916	0.112875	0.000217729	9.62856e-51	1.08479e-41	Low_grade_cartilage
ENSG00000146530	chr7_12455824_G_GAATAAT_rs111348930;rs57326771	51958	51959	0.581749	173	220	2.00966e-26	-0.808736	0.0660921	0.000217729	9.62856e-51	1.08479e-41	Low_grade_cartilage
ENSG00000146530	chr7_12455833_T_G_rs12667968	51967	51968	0.581749	173	220	2.00966e-26	-0.808736	0.0660921	0.000217729	9.62856e-51	1.08479e-41	Low_grade_cartilage
ENSG00000146530	chr7_12456497_G_A_rs13247480	52631	52632	0.43346	181	228	3.69818e-12	-0.583298	0.0791374	0.000217729	9.62856e-51	1.08479e-41	Low_grade_cartilage
ENSG00000146530	chr7_12456625_G_T_rs28562465	52759	52760	0.431559	180	227	2.67282e-12	-0.583773	0.0786234	0.000217729	9.62856e-51	1.08479e-41	Low_grade_cartilage
ENSG00000146530	chr7_12456758_G_A_rs74740765	52892	52893	0.129278	64	68	8.46657e-15	-0.942916	0.112875	0.000217729	9.62856e-51	1.08479e-41	Low_grade_cartilage
ENSG00000146530	chr7_12457117_C_T_rs13223539	53251	53252	0.43346	181	228	3.69817e-12	-0.583298	0.0791374	0.000217729	9.62856e-51	1.08479e-41	Low_grade_cartilage
ENSG00000146530	chr7_12457159_AAAAAAAAG_A_rs151297611	53293	53294	0.144487	71	76	9.75242e-05	-0.479747	0.120784	0.000217729	9.62856e-51	1.08479e-41	Low_grade_cartilage
ENSG00000146530	chr7_12457728_G_A_rs12154363	53862	53863	0.43346	181	228	3.69818e-12	-0.583298	0.0791374	0.000217729	9.62856e-51	1.08479e-41	Low_grade_cartilage
ENSG00000146530	chr7_12457857_C_T_rs12154359	53991	53992	0.58365	173	219	1.68876e-26	-0.813669	0.0663648	0.000217729	9.62856e-51	1.08479e-41	Low_grade_cartilage
ENSG00000146530	chr7_12457906_C_T_rs12154365	54040	54041	0.43346	181	228	3.69818e-12	-0.583298	0.0791374	0.000217729	9.62856e-51	1.08479e-41	Low_grade_cartilage
ENSG00000146530	chr7_12457966_A_T_rs12155024	54100	54101	0.437262	181	230	3.57322e-13	-0.600635	0.077439	0.000217729	9.62856e-51	1.08479e-41	Low_grade_cartilage
ENSG00000146530	chr7_12458885_C_T_rs12667501	55019	55020	0.579848	175	221	8.69859e-25	-0.799205	0.0682291	0.000217729	9.62856e-51	1.08479e-41	Low_grade_cartilage
ENSG00000146530	chr7_12458913_G_C_rs848029	55047	55048	0.659696	150	179	1.3151e-21	-0.782542	0.0732546	0.000217729	9.62856e-51	1.08479e-41	Low_grade_cartilage
ENSG00000146530	chr7_12459008_T_C_rs12699374	55142	55143	0.58365	173	219	1.68876e-26	-0.813669	0.0663648	0.000217729	9.62856e-51	1.08479e-41	Low_grade_cartilage
ENSG00000146530	chr7_12459060_C_T_rs12699375	55194	55195	0.58365	173	219	1.68876e-26	-0.813669	0.0663648	0.000217729	9.62856e-51	1.08479e-41	Low_grade_cartilage
ENSG00000146530	chr7_12459077_T_C_rs12669875	55211	55212	0.58365	173	219	1.68876e-26	-0.813669	0.0663648	0.000217729	9.62856e-51	1.08479e-41	Low_grade_cartilage
ENSG00000146530	chr7_12459481_A_AATGTGGACAT_rs141059308	55615	55616	0.58365	173	219	1.68876e-26	-0.813669	0.0663648	0.000217729	9.62856e-51	1.08479e-41	Low_grade_cartilage
ENSG00000146530	chr7_12459715_CAAT_C_rs71027501	55849	55850	0.58365	173	219	1.68876e-26	-0.813669	0.0663648	0.000217729	9.62856e-51	1.08479e-41	Low_grade_cartilage
ENSG00000146530	chr7_12460047_A_G_rs6946208	56181	56182	0.58365	173	219	1.68876e-26	-0.813669	0.0663648	0.000217729	9.62856e-51	1.08479e-41	Low_grade_cartilage
ENSG00000146530	chr7_12460172_AACG_A_rs35036964;rs61044375	56306	56307	0.58365	173	219	1.68876e-26	-0.813669	0.0663648	0.000217729	9.62856e-51	1.08479e-41	Low_grade_cartilage
ENSG00000146530	chr7_12460312_C_T_rs56658124	56446	56447	0.129278	64	68	8.46657e-15	-0.942916	0.112875	0.000217729	9.62856e-51	1.08479e-41	Low_grade_cartilage
ENSG00000146530	chr7_12460635_T_A_rs848027	56769	56770	0.665399	147	176	3.84312e-23	-0.799171	0.0714635	0.000217729	9.62856e-51	1.08479e-41	Low_grade_cartilage
ENSG00000146530	chr7_12460668_T_C_rs6967441	56802	56803	0.58365	173	219	1.68876e-26	-0.813669	0.0663648	0.000217729	9.62856e-51	1.08479e-41	Low_grade_cartilage
ENSG00000146530	chr7_12460889_A_C_rs10950401	57023	57024	0.58365	173	219	1.68876e-26	-0.813669	0.0663648	0.000217729	9.62856e-51	1.08479e-41	Low_grade_cartilage
ENSG00000146530	chr7_12461222_A_G_rs28811348	57356	57357	0.129278	64	68	8.46657e-15	-0.942916	0.112875	0.000217729	9.62856e-51	1.08479e-41	Low_grade_cartilage
ENSG00000146530	chr7_12461995_G_T_rs12699377	58129	58130	0.579848	175	221	8.69859e-25	-0.799205	0.0682291	0.000217729	9.62856e-51	1.08479e-41	Low_grade_cartilage
ENSG00000146530	chr7_12462515_G_T_rs75157826	58649	58650	0.0627376	32	33	1.74599e-05	-0.741482	0.168704	0.000217729	9.62856e-51	1.08479e-41	Low_grade_cartilage
ENSG00000146530	chr7_12464804_TA_T_rs34645623	60938	60939	0.0589354	31	31	0.000124495	0.700694	0.179247	0.000217729	9.62856e-51	1.08479e-41	Low_grade_cartilage
ENSG00000146530	chr7_12464845_G_T_rs848023	60979	60980	0.792776	100	109	2.05099e-06	-0.506181	0.103666	0.000217729	9.62856e-51	1.08479e-41	Low_grade_cartilage
ENSG00000146530	chr7_12466089_G_A_rs848022	62223	62224	0.794677	99	108	4.41011e-07	-0.539031	0.103425	0.000217729	9.62856e-51	1.08479e-41	Low_grade_cartilage
ENSG00000146530	chr7_12466152_T_C_rs4719312	62286	62287	0.144487	69	76	7.43097e-13	-0.813429	0.106517	0.000217729	9.62856e-51	1.08479e-41	Low_grade_cartilage
ENSG00000146530	chr7_12466604_G_A_rs7795767	62738	62739	0.140684	68	74	7.14674e-12	-0.806448	0.111081	0.000217729	9.62856e-51	1.08479e-41	Low_grade_cartilage
ENSG00000146530	chr7_12467411_GTTGT_G_rs147036369;rs71030506;rs558534286	63545	63546	0.794677	99	108	4.4101e-07	-0.539031	0.103425	0.000217729	9.62856e-51	1.08479e-41	Low_grade_cartilage
ENSG00000146530	chr7_12467472_G_C_rs848021	63606	63607	0.796578	98	107	1.87529e-07	-0.552498	0.102532	0.000217729	9.62856e-51	1.08479e-41	Low_grade_cartilage
ENSG00000146530	chr7_12467948_A_T_rs2356487	64082	64083	0.211027	98	111	5.07455e-14	0.745387	0.0923585	0.000217729	9.62856e-51	1.08479e-41	Low_grade_cartilage
ENSG00000146530	chr7_12468678_G_A_rs73056720	64812	64813	0.140684	67	74	1.51968e-11	0.780012	0.109367	0.000217729	9.62856e-51	1.08479e-41	Low_grade_cartilage
ENSG00000146530	chr7_12468877_A_G_rs12699378	65011	65012	0.0589354	31	31	0.000124495	0.700694	0.179247	0.000217729	9.62856e-51	1.08479e-41	Low_grade_cartilage
ENSG00000146530	chr7_12469268_C_T_rs10488158	65402	65403	0.146388	72	77	0.000132439	-0.468397	0.120316	0.000217729	9.62856e-51	1.08479e-41	Low_grade_cartilage
ENSG00000146530	chr7_12469576_TG_T_rs57350611	65710	65711	0.140684	68	74	7.14674e-12	-0.806448	0.111081	0.000217729	9.62856e-51	1.08479e-41	Low_grade_cartilage
ENSG00000146530	chr7_12470163_C_A_rs847961	66297	66298	0.790875	101	110	4.4858e-06	-0.492216	0.104528	0.000217729	9.62856e-51	1.08479e-41	Low_grade_cartilage
ENSG00000146530	chr7_12470782_A_G_rs847959	66916	66917	0.794677	99	108	3.11066e-06	-0.495122	0.103348	0.000217729	9.62856e-51	1.08479e-41	Low_grade_cartilage
ENSG00000146530	chr7_12471051_G_T_rs847958	67185	67186	0.781369	105	115	1.21661e-05	-0.459461	0.102554	0.000217729	9.62856e-51	1.08479e-41	Low_grade_cartilage
ENSG00000146530	chr7_12471303_A_C_rs3735183	67437	67438	0.134981	66	71	6.56879e-11	-0.792305	0.115163	0.000217729	9.62856e-51	1.08479e-41	Low_grade_cartilage
ENSG00000146530	chr7_12471483_G_C_rs3735181	67617	67618	0.212928	100	112	7.50704e-12	0.699276	0.0964293	0.000217729	9.62856e-51	1.08479e-41	Low_grade_cartilage
ENSG00000146530	chr7_12471547_C_T_rs12699379	67681	67682	0.212928	100	112	7.50704e-12	0.699276	0.0964293	0.000217729	9.62856e-51	1.08479e-41	Low_grade_cartilage
ENSG00000146530	chr7_12471686_G_A_rs11275	67820	67821	0.203422	95	107	2.40664e-06	-0.483212	0.0996798	0.000217729	9.62856e-51	1.08479e-41	Low_grade_cartilage
ENSG00000146530	chr7_12472298_T_G_rs847956	68432	68433	0.203422	95	107	2.40664e-06	-0.483212	0.0996798	0.000217729	9.62856e-51	1.08479e-41	Low_grade_cartilage
ENSG00000146530	chr7_12472381_G_A_rs847955	68515	68516	0.792776	100	109	1.75073e-07	-0.552376	0.102243	0.000217729	9.62856e-51	1.08479e-41	Low_grade_cartilage
ENSG00000146530	chr7_12472929_T_TGTC_rs374478327	69063	69064	0.203422	95	107	2.40664e-06	-0.483212	0.0996798	0.000217729	9.62856e-51	1.08479e-41	Low_grade_cartilage
ENSG00000146530	chr7_12472944_GA_G_rs150915578	69078	69079	0.203422	95	107	2.40664e-06	-0.483212	0.0996798	0.000217729	9.62856e-51	1.08479e-41	Low_grade_cartilage
ENSG00000146530	chr7_12473028_G_C_rs847954	69162	69163	0.203422	95	107	2.40664e-06	-0.483212	0.0996798	0.000217729	9.62856e-51	1.08479e-41	Low_grade_cartilage
ENSG00000146530	chr7_12473160_C_G_rs12669909	69294	69295	0.211027	100	111	1.64592e-11	0.699343	0.0982442	0.000217729	9.62856e-51	1.08479e-41	Low_grade_cartilage
ENSG00000146530	chr7_12473176_C_A_rs847953	69310	69311	0.203422	95	107	2.40664e-06	-0.483212	0.0996798	0.000217729	9.62856e-51	1.08479e-41	Low_grade_cartilage
ENSG00000146530	chr7_12473197_C_T_rs73056737	69331	69332	0.13308	65	70	4.74477e-11	-0.803789	0.115881	0.000217729	9.62856e-51	1.08479e-41	Low_grade_cartilage
ENSG00000146530	chr7_12473205_C_T_rs847952	69339	69340	0.203422	95	107	2.40664e-06	-0.483212	0.0996798	0.000217729	9.62856e-51	1.08479e-41	Low_grade_cartilage
ENSG00000146530	chr7_12473263_A_G_rs847951	69397	69398	0.203422	95	107	2.40664e-06	-0.483212	0.0996798	0.000217729	9.62856e-51	1.08479e-41	Low_grade_cartilage
ENSG00000146530	chr7_12473310_C_T_rs1659946	69444	69445	0.203422	95	107	2.40664e-06	-0.483212	0.0996798	0.000217729	9.62856e-51	1.08479e-41	Low_grade_cartilage
ENSG00000146530	chr7_12473313_C_G_rs1659947	69447	69448	0.203422	95	107	2.40664e-06	-0.483212	0.0996798	0.000217729	9.62856e-51	1.08479e-41	Low_grade_cartilage
ENSG00000146530	chr7_12473559_C_A_rs847950	69693	69694	0.203422	95	107	2.40664e-06	-0.483212	0.0996798	0.000217729	9.62856e-51	1.08479e-41	Low_grade_cartilage
ENSG00000146530	chr7_12473595_T_C_rs847949	69729	69730	0.203422	95	107	2.40664e-06	-0.483212	0.0996798	0.000217729	9.62856e-51	1.08479e-41	Low_grade_cartilage
ENSG00000146530	chr7_12473968_A_C_rs6966349	70102	70103	0.13308	65	70	4.74478e-11	-0.803789	0.115881	0.000217729	9.62856e-51	1.08479e-41	Low_grade_cartilage
ENSG00000146530	chr7_12474004_A_G_rs6966481	70138	70139	0.13308	65	70	4.74478e-11	-0.803789	0.115881	0.000217729	9.62856e-51	1.08479e-41	Low_grade_cartilage
ENSG00000146530	chr7_12474379_T_C_rs6949166	70513	70514	0.131179	64	69	9.17067e-12	-0.833353	0.115457	0.000217729	9.62856e-51	1.08479e-41	Low_grade_cartilage
ENSG00000146530	chr7_12474434_C_T_rs847947	70568	70569	0.794677	99	108	7.27365e-08	-0.565537	0.101356	0.000217729	9.62856e-51	1.08479e-41	Low_grade_cartilage
ENSG00000146530	chr7_12474468_C_T_rs10255278	70602	70603	0.131179	64	69	9.17067e-12	-0.833353	0.115457	0.000217729	9.62856e-51	1.08479e-41	Low_grade_cartilage
ENSG00000146530	chr7_12474471_T_A_rs13237262	70605	70606	0.207224	97	109	4.94473e-11	0.671161	0.09686	0.000217729	9.62856e-51	1.08479e-41	Low_grade_cartilage
ENSG00000146530	chr7_12474561_T_A_rs847945	70695	70696	0.792776	100	109	1.75073e-07	-0.552376	0.102243	0.000217729	9.62856e-51	1.08479e-41	Low_grade_cartilage
ENSG00000146530	chr7_12474705_A_T_rs847944	70839	70840	0.792776	100	109	1.75073e-07	-0.552376	0.102243	0.000217729	9.62856e-51	1.08479e-41	Low_grade_cartilage
ENSG00000146530	chr7_12474734_T_C_rs73056743	70868	70869	0.131179	64	69	9.17067e-12	-0.833353	0.115457	0.000217729	9.62856e-51	1.08479e-41	Low_grade_cartilage
ENSG00000146530	chr7_12474750_T_A_rs117917139	70884	70885	0.0532319	28	28	2.69728e-05	-0.79998	0.186425	0.000217729	9.62856e-51	1.08479e-41	Low_grade_cartilage
ENSG00000146530	chr7_12474799_T_C_rs60043259	70933	70934	0.131179	64	69	9.17067e-12	-0.833353	0.115457	0.000217729	9.62856e-51	1.08479e-41	Low_grade_cartilage
ENSG00000146530	chr7_12474856_C_T_rs10488155	70990	70991	0.131179	64	69	9.17067e-12	-0.833353	0.115457	0.000217729	9.62856e-51	1.08479e-41	Low_grade_cartilage
ENSG00000146530	chr7_12474972_C_G_rs61112361	71106	71107	0.131179	64	69	9.17067e-12	-0.833353	0.115457	0.000217729	9.62856e-51	1.08479e-41	Low_grade_cartilage
ENSG00000146530	chr7_12475013_A_G_rs59301534	71147	71148	0.131179	64	69	9.17067e-12	-0.833353	0.115457	0.000217729	9.62856e-51	1.08479e-41	Low_grade_cartilage
ENSG00000146530	chr7_12475055_G_A_rs57076782	71189	71190	0.131179	64	69	9.17067e-12	-0.833353	0.115457	0.000217729	9.62856e-51	1.08479e-41	Low_grade_cartilage
ENSG00000146530	chr7_12475091_T_C_rs57835825	71225	71226	0.131179	64	69	9.17067e-12	-0.833353	0.115457	0.000217729	9.62856e-51	1.08479e-41	Low_grade_cartilage
ENSG00000146530	chr7_12475185_A_G_rs34681139	71319	71320	0.207224	97	109	4.94473e-11	0.671161	0.09686	0.000217729	9.62856e-51	1.08479e-41	Low_grade_cartilage
ENSG00000146530	chr7_12475205_C_T_rs10046485	71339	71340	0.131179	64	69	9.17067e-12	-0.833353	0.115457	0.000217729	9.62856e-51	1.08479e-41	Low_grade_cartilage
ENSG00000146530	chr7_12475218_G_A_rs10046487	71352	71353	0.131179	64	69	9.17067e-12	-0.833353	0.115457	0.000217729	9.62856e-51	1.08479e-41	Low_grade_cartilage
ENSG00000146530	chr7_12475263_A_C_rs12699380	71397	71398	0.207224	97	109	4.94473e-11	0.671161	0.09686	0.000217729	9.62856e-51	1.08479e-41	Low_grade_cartilage
ENSG00000146530	chr7_12475436_G_A_rs10046491	71570	71571	0.131179	64	69	9.17067e-12	-0.833353	0.115457	0.000217729	9.62856e-51	1.08479e-41	Low_grade_cartilage
ENSG00000146530	chr7_12476235_T_C_rs758282	72369	72370	0.131179	64	69	9.17067e-12	-0.833353	0.115457	0.000217729	9.62856e-51	1.08479e-41	Low_grade_cartilage
ENSG00000146530	chr7_12476280_G_A_rs734083	72414	72415	0.131179	64	69	9.17067e-12	-0.833353	0.115457	0.000217729	9.62856e-51	1.08479e-41	Low_grade_cartilage
ENSG00000146530	chr7_12476883_G_T_rs6954423	73017	73018	0.131179	64	69	9.17067e-12	-0.833353	0.115457	0.000217729	9.62856e-51	1.08479e-41	Low_grade_cartilage
ENSG00000146530	chr7_12477174_G_A_rs10950402	73308	73309	0.207224	97	109	4.94473e-11	0.671161	0.09686	0.000217729	9.62856e-51	1.08479e-41	Low_grade_cartilage
ENSG00000146530	chr7_12477440_C_T_rs1440017	73574	73575	0.131179	64	69	9.17067e-12	-0.833353	0.115457	0.000217729	9.62856e-51	1.08479e-41	Low_grade_cartilage
ENSG00000146530	chr7_12477851_A_G_rs1470102	73985	73986	0.207224	97	109	4.94473e-11	0.671161	0.09686	0.000217729	9.62856e-51	1.08479e-41	Low_grade_cartilage
ENSG00000146530	chr7_12477959_C_T_rs73056756	74093	74094	0.142586	71	75	9.20656e-10	0.754483	0.117701	0.000217729	9.62856e-51	1.08479e-41	Low_grade_cartilage
ENSG00000146530	chr7_12477960_G_A_rs73056757	74094	74095	0.131179	64	69	9.17067e-12	-0.833353	0.115457	0.000217729	9.62856e-51	1.08479e-41	Low_grade_cartilage
ENSG00000146530	chr7_12478004_C_T_rs1470103	74138	74139	0.207224	97	109	4.94473e-11	0.671161	0.09686	0.000217729	9.62856e-51	1.08479e-41	Low_grade_cartilage
ENSG00000146530	chr7_12478049_A_C_rs847942	74183	74184	0.794677	99	108	7.27365e-08	-0.565537	0.101356	0.000217729	9.62856e-51	1.08479e-41	Low_grade_cartilage
ENSG00000146530	chr7_12478177_C_T_rs847941	74311	74312	0.794677	99	108	7.27365e-08	-0.565537	0.101356	0.000217729	9.62856e-51	1.08479e-41	Low_grade_cartilage
ENSG00000146530	chr7_12478184_GT_G_rs199894477	74318	74319	0.129278	64	68	1.79921e-12	-0.86915	0.11603	0.000217729	9.62856e-51	1.08479e-41	Low_grade_cartilage
ENSG00000146530	chr7_12478497_A_C_rs34965005	74631	74632	0.129278	64	68	1.79921e-12	-0.86915	0.11603	0.000217729	9.62856e-51	1.08479e-41	Low_grade_cartilage
ENSG00000146530	chr7_12478588_AG_A_rs11353874	74722	74723	0.207224	97	109	4.94473e-11	0.671161	0.09686	0.000217729	9.62856e-51	1.08479e-41	Low_grade_cartilage
ENSG00000146530	chr7_12478639_T_A_rs6460951	74773	74774	0.718631	133	148	9.04418e-08	-0.529678	0.0956763	0.000217729	9.62856e-51	1.08479e-41	Low_grade_cartilage
ENSG00000146530	chr7_12478761_G_C_rs6460952	74895	74896	0.207224	97	109	4.94473e-11	0.671161	0.09686	0.000217729	9.62856e-51	1.08479e-41	Low_grade_cartilage
ENSG00000146530	chr7_12478799_G_T_rs11977668	74933	74934	0.129278	64	68	1.79921e-12	-0.86915	0.11603	0.000217729	9.62856e-51	1.08479e-41	Low_grade_cartilage
ENSG00000146530	chr7_12478844_T_G_rs6460953	74978	74979	0.207224	97	109	4.94473e-11	0.671161	0.09686	0.000217729	9.62856e-51	1.08479e-41	Low_grade_cartilage
ENSG00000146530	chr7_12478866_G_A_rs6460954	75000	75001	0.207224	97	109	4.94473e-11	0.671161	0.09686	0.000217729	9.62856e-51	1.08479e-41	Low_grade_cartilage
ENSG00000146530	chr7_12478905_T_C_rs11981273	75039	75040	0.129278	64	68	1.79921e-12	-0.86915	0.11603	0.000217729	9.62856e-51	1.08479e-41	Low_grade_cartilage
ENSG00000146530	chr7_12479026_C_A_rs7797818	75160	75161	0.207224	97	109	4.94473e-11	0.671161	0.09686	0.000217729	9.62856e-51	1.08479e-41	Low_grade_cartilage
ENSG00000146530	chr7_12479062_AT_A_rs11355879	75196	75197	0.207224	97	109	4.94473e-11	0.671161	0.09686	0.000217729	9.62856e-51	1.08479e-41	Low_grade_cartilage
ENSG00000146530	chr7_12479338_A_G_rs847940	75472	75473	0.790875	101	110	5.49659e-07	-0.530624	0.102723	0.000217729	9.62856e-51	1.08479e-41	Low_grade_cartilage
ENSG00000146530	chr7_12479500_CAT_C_rs10561796;rs76349219	75634	75635	0.790875	101	110	5.49659e-07	-0.530624	0.102723	0.000217729	9.62856e-51	1.08479e-41	Low_grade_cartilage
ENSG00000146530	chr7_12479504_A_C_rs55664135	75638	75639	0.790875	101	110	5.49659e-07	-0.530624	0.102723	0.000217729	9.62856e-51	1.08479e-41	Low_grade_cartilage
ENSG00000146530	chr7_12479511_T_C_rs4555987	75645	75646	0.207224	97	109	4.94473e-11	0.671161	0.09686	0.000217729	9.62856e-51	1.08479e-41	Low_grade_cartilage
ENSG00000146530	chr7_12479519_G_T_rs77170700	75653	75654	0.129278	64	68	1.79921e-12	-0.86915	0.11603	0.000217729	9.62856e-51	1.08479e-41	Low_grade_cartilage
ENSG00000146530	chr7_12479526_T_A_rs4555988	75660	75661	0.207224	97	109	4.94473e-11	0.671161	0.09686	0.000217729	9.62856e-51	1.08479e-41	Low_grade_cartilage
ENSG00000146530	chr7_12479586_G_A_rs10215656	75720	75721	0.129278	64	68	1.79921e-12	-0.86915	0.11603	0.000217729	9.62856e-51	1.08479e-41	Low_grade_cartilage
ENSG00000146530	chr7_12479780_A_T_rs4596545	75914	75915	0.207224	97	109	4.94473e-11	0.671161	0.09686	0.000217729	9.62856e-51	1.08479e-41	Low_grade_cartilage
ENSG00000146530	chr7_12479877_A_G_rs17166049	76011	76012	0.207224	97	109	4.94473e-11	0.671161	0.09686	0.000217729	9.62856e-51	1.08479e-41	Low_grade_cartilage
ENSG00000146530	chr7_12479942_A_C_rs17166051	76076	76077	0.207224	97	109	4.94473e-11	0.671161	0.09686	0.000217729	9.62856e-51	1.08479e-41	Low_grade_cartilage
ENSG00000146530	chr7_12480000_A_G_rs10488154	76134	76135	0.207224	97	109	4.94473e-11	0.671161	0.09686	0.000217729	9.62856e-51	1.08479e-41	Low_grade_cartilage
ENSG00000146530	chr7_12480022_C_A_rs17166057	76156	76157	0.207224	97	109	4.94473e-11	0.671161	0.09686	0.000217729	9.62856e-51	1.08479e-41	Low_grade_cartilage
ENSG00000146530	chr7_12480083_T_C_rs17166058	76217	76218	0.207224	97	109	4.94473e-11	0.671161	0.09686	0.000217729	9.62856e-51	1.08479e-41	Low_grade_cartilage
ENSG00000146530	chr7_12480089_A_G_rs28551764	76223	76224	0.129278	64	68	1.79921e-12	-0.86915	0.11603	0.000217729	9.62856e-51	1.08479e-41	Low_grade_cartilage
ENSG00000146530	chr7_12480120_T_G_rs17166061	76254	76255	0.207224	97	109	4.94473e-11	0.671161	0.09686	0.000217729	9.62856e-51	1.08479e-41	Low_grade_cartilage
ENSG00000146530	chr7_12480287_T_TCTAATTTGGAAACTGTTAAAAGCATAAAGACCAGAAGAAGTAGTCAGGCATGGTGGCCATGCCTATAATCCCAGCA_.	76421	76422	0.197719	89	104	2.79203e-09	0.606735	0.097761	0.000217729	9.62856e-51	1.08479e-41	Low_grade_cartilage
ENSG00000146530	chr7_12480376_G_A_rs59060587	76510	76511	0.129278	64	68	1.79921e-12	-0.86915	0.11603	0.000217729	9.62856e-51	1.08479e-41	Low_grade_cartilage
ENSG00000146530	chr7_12480551_G_A_rs66469433	76685	76686	0.207224	97	109	4.94473e-11	0.671161	0.09686	0.000217729	9.62856e-51	1.08479e-41	Low_grade_cartilage
ENSG00000146530	chr7_12480713_C_T_rs6975302	76847	76848	0.129278	64	68	1.79921e-12	-0.86915	0.11603	0.000217729	9.62856e-51	1.08479e-41	Low_grade_cartilage
ENSG00000146530	chr7_12480776_C_G_rs35218646	76910	76911	0.207224	97	109	4.94473e-11	0.671161	0.09686	0.000217729	9.62856e-51	1.08479e-41	Low_grade_cartilage
ENSG00000146530	chr7_12480974_A_T_rs6975517	77108	77109	0.129278	64	68	1.79921e-12	-0.86915	0.11603	0.000217729	9.62856e-51	1.08479e-41	Low_grade_cartilage
ENSG00000146530	chr7_12481039_A_G_rs35655316	77173	77174	0.207224	97	109	4.94473e-11	0.671161	0.09686	0.000217729	9.62856e-51	1.08479e-41	Low_grade_cartilage
ENSG00000146530	chr7_12481043_G_A_rs6976074	77177	77178	0.129278	64	68	1.79921e-12	-0.86915	0.11603	0.000217729	9.62856e-51	1.08479e-41	Low_grade_cartilage
ENSG00000146530	chr7_12481149_C_CA_rs139995789;rs398111060	77283	77284	0.207224	97	109	4.94473e-11	0.671161	0.09686	0.000217729	9.62856e-51	1.08479e-41	Low_grade_cartilage
ENSG00000146530	chr7_12481169_AT_A_rs11348109	77303	77304	0.129278	64	68	1.79921e-12	-0.86915	0.11603	0.000217729	9.62856e-51	1.08479e-41	Low_grade_cartilage
ENSG00000146530	chr7_12481220_T_TA_rs75697178;rs398094835	77354	77355	0.207224	97	109	4.94473e-11	0.671161	0.09686	0.000217729	9.62856e-51	1.08479e-41	Low_grade_cartilage
ENSG00000146530	chr7_12481245_TTGAC_T_rs200805114;rs371457083	77379	77380	0.207224	97	109	4.94473e-11	0.671161	0.09686	0.000217729	9.62856e-51	1.08479e-41	Low_grade_cartilage
ENSG00000146530	chr7_12481260_A_C_rs76099450	77394	77395	0.207224	97	109	4.94473e-11	0.671161	0.09686	0.000217729	9.62856e-51	1.08479e-41	Low_grade_cartilage
ENSG00000146530	chr7_12481270_G_T_rs847938	77404	77405	0.790875	101	110	5.49659e-07	-0.530624	0.102723	0.000217729	9.62856e-51	1.08479e-41	Low_grade_cartilage
ENSG00000146530	chr7_12481452_C_T_rs6976425	77586	77587	0.207224	97	109	4.94473e-11	0.671161	0.09686	0.000217729	9.62856e-51	1.08479e-41	Low_grade_cartilage
ENSG00000146530	chr7_12481599_G_A_rs6976891	77733	77734	0.207224	97	109	4.94473e-11	0.671161	0.09686	0.000217729	9.62856e-51	1.08479e-41	Low_grade_cartilage
ENSG00000146530	chr7_12481624_T_C_rs6958996	77758	77759	0.207224	97	109	4.94473e-11	0.671161	0.09686	0.000217729	9.62856e-51	1.08479e-41	Low_grade_cartilage
ENSG00000146530	chr7_12481908_C_G_rs1371602	78042	78043	0.207224	97	109	4.94473e-11	0.671161	0.09686	0.000217729	9.62856e-51	1.08479e-41	Low_grade_cartilage
ENSG00000146530	chr7_12481990_CTTAAGA_C_rs140474022;rs375352718	78124	78125	0.207224	97	109	4.94473e-11	0.671161	0.09686	0.000217729	9.62856e-51	1.08479e-41	Low_grade_cartilage
ENSG00000146530	chr7_12482102_A_G_rs1371603	78236	78237	0.207224	97	109	4.94473e-11	0.671161	0.09686	0.000217729	9.62856e-51	1.08479e-41	Low_grade_cartilage
ENSG00000146530	chr7_12482183_T_C_rs7796345	78317	78318	0.207224	97	109	4.94473e-11	0.671161	0.09686	0.000217729	9.62856e-51	1.08479e-41	Low_grade_cartilage
ENSG00000146530	chr7_12482232_C_A_rs7777482	78366	78367	0.207224	97	109	4.94473e-11	0.671161	0.09686	0.000217729	9.62856e-51	1.08479e-41	Low_grade_cartilage
ENSG00000146530	chr7_12482258_T_G_rs847937	78392	78393	0.792776	100	109	1.75073e-07	-0.552376	0.102243	0.000217729	9.62856e-51	1.08479e-41	Low_grade_cartilage
ENSG00000146530	chr7_12482356_C_T_rs7777618	78490	78491	0.207224	97	109	4.94473e-11	0.671161	0.09686	0.000217729	9.62856e-51	1.08479e-41	Low_grade_cartilage
ENSG00000146530	chr7_12482533_C_A_rs847936	78667	78668	0.790875	101	110	5.49659e-07	-0.530624	0.102723	0.000217729	9.62856e-51	1.08479e-41	Low_grade_cartilage
ENSG00000146530	chr7_12482610_A_C_rs6460955	78744	78745	0.718631	133	148	9.04418e-08	-0.529678	0.0956763	0.000217729	9.62856e-51	1.08479e-41	Low_grade_cartilage
ENSG00000146530	chr7_12483116_G_A_rs17166068	79250	79251	0.207224	97	109	4.94473e-11	0.671161	0.09686	0.000217729	9.62856e-51	1.08479e-41	Low_grade_cartilage
ENSG00000146530	chr7_12483205_T_C_rs17166069	79339	79340	0.127376	64	67	2.6972e-13	-0.919964	0.117915	0.000217729	9.62856e-51	1.08479e-41	Low_grade_cartilage
ENSG00000146530	chr7_12483234_C_G_rs17166070	79368	79369	0.207224	97	109	4.94473e-11	0.671161	0.09686	0.000217729	9.62856e-51	1.08479e-41	Low_grade_cartilage
ENSG00000146530	chr7_12483269_G_A_rs17166071	79403	79404	0.127376	64	67	2.6972e-13	-0.919964	0.117915	0.000217729	9.62856e-51	1.08479e-41	Low_grade_cartilage
ENSG00000146530	chr7_12483597_C_T_rs13237217	79731	79732	0.207224	97	109	4.94473e-11	0.671161	0.09686	0.000217729	9.62856e-51	1.08479e-41	Low_grade_cartilage
ENSG00000146530	chr7_12483633_C_G_rs847934	79767	79768	0.790875	100	110	2.08962e-07	-0.541391	0.100885	0.000217729	9.62856e-51	1.08479e-41	Low_grade_cartilage
ENSG00000146530	chr7_12483710_C_A_rs13239976	79844	79845	0.207224	97	109	4.94473e-11	0.671161	0.09686	0.000217729	9.62856e-51	1.08479e-41	Low_grade_cartilage
ENSG00000146530	chr7_12483747_G_A_rs13240169	79881	79882	0.205323	96	108	2.0149e-10	0.653167	0.0977364	0.000217729	9.62856e-51	1.08479e-41	Low_grade_cartilage
ENSG00000146530	chr7_12483896_G_A_rs2356488	80030	80031	0.184411	85	97	2.95893e-09	0.623296	0.100604	0.000217729	9.62856e-51	1.08479e-41	Low_grade_cartilage
ENSG00000146530	chr7_12483977_T_C_rs16877452	80111	80112	0.127376	64	67	2.6972e-13	-0.919964	0.117915	0.000217729	9.62856e-51	1.08479e-41	Low_grade_cartilage
ENSG00000146530	chr7_12484024_C_T_rs10274508	80158	80159	0.127376	64	67	2.6972e-13	-0.919964	0.117915	0.000217729	9.62856e-51	1.08479e-41	Low_grade_cartilage
ENSG00000146530	chr7_12484428_A_G_rs12669118	80562	80563	0.207224	97	109	4.94473e-11	0.671161	0.09686	0.000217729	9.62856e-51	1.08479e-41	Low_grade_cartilage
ENSG00000146530	chr7_12486083_A_G_rs12666978	82217	82218	0.207224	97	109	4.94473e-11	0.671161	0.09686	0.000217729	9.62856e-51	1.08479e-41	Low_grade_cartilage
ENSG00000146530	chr7_12486199_T_C_rs12673544	82333	82334	0.207224	97	109	4.94473e-11	0.671161	0.09686	0.000217729	9.62856e-51	1.08479e-41	Low_grade_cartilage
ENSG00000146530	chr7_12486491_C_T_rs12671423	82625	82626	0.207224	97	109	4.94473e-11	0.671161	0.09686	0.000217729	9.62856e-51	1.08479e-41	Low_grade_cartilage
ENSG00000146530	chr7_12486571_G_A_rs1638289	82705	82706	0.790875	100	110	2.08962e-07	-0.541391	0.100885	0.000217729	9.62856e-51	1.08479e-41	Low_grade_cartilage
ENSG00000146530	chr7_12486656_A_G_rs1638288	82790	82791	0.840304	78	84	2.12421e-05	-0.48992	0.112664	0.000217729	9.62856e-51	1.08479e-41	Low_grade_cartilage
ENSG00000146530	chr7_12486772_G_A_rs17166087	82906	82907	0.207224	97	109	4.94473e-11	0.671161	0.09686	0.000217729	9.62856e-51	1.08479e-41	Low_grade_cartilage
ENSG00000146530	chr7_12486910_T_G_rs7794551	83044	83045	0.127376	64	67	2.6972e-13	-0.919964	0.117915	0.000217729	9.62856e-51	1.08479e-41	Low_grade_cartilage
ENSG00000146530	chr7_12486928_T_A_rs60122019	83062	83063	0.207224	97	109	4.94473e-11	0.671161	0.09686	0.000217729	9.62856e-51	1.08479e-41	Low_grade_cartilage
ENSG00000146530	chr7_12487598_A_G_rs17166091	83732	83733	0.127376	64	67	2.6972e-13	-0.919964	0.117915	0.000217729	9.62856e-51	1.08479e-41	Low_grade_cartilage
ENSG00000146530	chr7_12487650_C_T_rs1371600	83784	83785	0.207224	97	109	4.94473e-11	0.671161	0.09686	0.000217729	9.62856e-51	1.08479e-41	Low_grade_cartilage
ENSG00000146530	chr7_12487716_C_T_rs73058704	83850	83851	0.0608365	31	32	7.9053e-06	0.773806	0.168951	0.000217729	9.62856e-51	1.08479e-41	Low_grade_cartilage
ENSG00000146530	chr7_12487765_T_C_rs77956339	83899	83900	0.0532319	28	28	2.69728e-05	-0.79998	0.186425	0.000217729	9.62856e-51	1.08479e-41	Low_grade_cartilage
ENSG00000146530	chr7_12488812_G_A_rs79931688	84946	84947	0.104563	53	55	3.38329e-13	-1.00503	0.129428	0.000217729	9.62856e-51	1.08479e-41	Low_grade_cartilage
ENSG00000146530	chr7_12488936_C_T_rs847924	85070	85071	0.790076	100	111	2.19962e-07	-0.5401	0.100842	0.000217729	9.62856e-51	1.08479e-41	Low_grade_cartilage
ENSG00000146530	chr7_12489035_T_C_rs17166094	85169	85170	0.209125	98	110	1.41256e-11	0.687501	0.0962281	0.000217729	9.62856e-51	1.08479e-41	Low_grade_cartilage
ENSG00000146530	chr7_12489175_A_G_rs7785791	85309	85310	0.127376	64	67	2.6972e-13	-0.919964	0.117915	0.000217729	9.62856e-51	1.08479e-41	Low_grade_cartilage
ENSG00000146530	chr7_12489282_G_GC_rs11407062;rs397704455	85416	85417	0.790875	100	110	2.08962e-07	-0.541391	0.100885	0.000217729	9.62856e-51	1.08479e-41	Low_grade_cartilage
ENSG00000146530	chr7_12489808_C_A_rs34356066	85942	85943	0.207224	97	109	4.94473e-11	0.671161	0.09686	0.000217729	9.62856e-51	1.08479e-41	Low_grade_cartilage
ENSG00000146530	chr7_12489813_G_A_rs35291430	85947	85948	0.207224	97	109	4.94473e-11	0.671161	0.09686	0.000217729	9.62856e-51	1.08479e-41	Low_grade_cartilage
ENSG00000146530	chr7_12490127_T_A_rs4721104	86261	86262	0.273764	121	144	5.79307e-15	-0.705637	0.0838742	0.000217729	9.62856e-51	1.08479e-41	Low_grade_cartilage
ENSG00000146530	chr7_12490200_A_G_rs4719316	86334	86335	0.273764	121	144	5.79307e-15	-0.705637	0.0838742	0.000217729	9.62856e-51	1.08479e-41	Low_grade_cartilage
ENSG00000146530	chr7_12490865_T_A_rs10215269	86999	87000	0.269962	119	142	5.68791e-14	-0.679038	0.0843275	0.000217729	9.62856e-51	1.08479e-41	Low_grade_cartilage
ENSG00000146530	chr7_12491252_G_C_rs847923	87386	87387	0.28327	124	149	7.69562e-10	0.558578	0.0866987	0.000217729	9.62856e-51	1.08479e-41	Low_grade_cartilage
ENSG00000146530	chr7_12491540_G_GTA_rs10649477	87674	87675	0.269962	119	142	5.68791e-14	-0.679038	0.0843275	0.000217729	9.62856e-51	1.08479e-41	Low_grade_cartilage
ENSG00000146530	chr7_12491542_C_T_rs35620026	87676	87677	0.123574	62	65	1.96851e-12	-0.896602	0.119934	0.000217729	9.62856e-51	1.08479e-41	Low_grade_cartilage
ENSG00000146530	chr7_12491554_C_T_rs6963925	87688	87689	0.269962	119	142	5.68791e-14	-0.679038	0.0843275	0.000217729	9.62856e-51	1.08479e-41	Low_grade_cartilage
ENSG00000146530	chr7_12492154_G_C_rs1440015	88288	88289	0.211027	99	111	3.1023e-10	0.643395	0.0973929	0.000217729	9.62856e-51	1.08479e-41	Low_grade_cartilage
ENSG00000146530	chr7_12492494_C_T_rs1440014	88628	88629	0.123574	62	65	1.96851e-12	-0.896602	0.119934	0.000217729	9.62856e-51	1.08479e-41	Low_grade_cartilage
ENSG00000146530	chr7_12493010_C_A_rs66889911	89144	89145	0.123574	62	65	1.96851e-12	-0.896602	0.119934	0.000217729	9.62856e-51	1.08479e-41	Low_grade_cartilage
ENSG00000146530	chr7_12493046_C_T_rs847920	89180	89181	0.792776	100	109	1.75073e-07	-0.552376	0.102243	0.000217729	9.62856e-51	1.08479e-41	Low_grade_cartilage
ENSG00000146530	chr7_12493439_A_G_rs847919	89573	89574	0.792776	100	109	1.75073e-07	-0.552376	0.102243	0.000217729	9.62856e-51	1.08479e-41	Low_grade_cartilage
ENSG00000146530	chr7_12493498_G_A_rs847918	89632	89633	0.271863	119	143	8.34735e-12	0.615387	0.0850715	0.000217729	9.62856e-51	1.08479e-41	Low_grade_cartilage
ENSG00000146530	chr7_12493532_C_G_rs847917	89666	89667	0.792776	100	109	1.75073e-07	-0.552376	0.102243	0.000217729	9.62856e-51	1.08479e-41	Low_grade_cartilage
ENSG00000146530	chr7_12493741_T_C_rs59029105	89875	89876	0.123574	62	65	1.96851e-12	-0.896602	0.119934	0.000217729	9.62856e-51	1.08479e-41	Low_grade_cartilage
ENSG00000146530	chr7_12494029_T_C_rs1550393	90163	90164	0.211027	99	111	3.1023e-10	0.643395	0.0973929	0.000217729	9.62856e-51	1.08479e-41	Low_grade_cartilage
ENSG00000146530	chr7_12494110_C_T_rs1550392	90244	90245	0.211027	99	111	3.10232e-10	0.643395	0.0973929	0.000217729	9.62856e-51	1.08479e-41	Low_grade_cartilage
ENSG00000146530	chr7_12494634_C_CT_rs5882364	90768	90769	0.792776	100	109	1.75073e-07	-0.552376	0.102243	0.000217729	9.62856e-51	1.08479e-41	Low_grade_cartilage
ENSG00000146530	chr7_12495156_G_A_rs13242204	91290	91291	0.211027	99	111	3.10232e-10	0.643395	0.0973929	0.000217729	9.62856e-51	1.08479e-41	Low_grade_cartilage
ENSG00000146530	chr7_12495611_G_C_rs10499426	91745	91746	0.207224	100	109	1.75073e-07	0.552376	0.102243	0.000217729	9.62856e-51	1.08479e-41	Low_grade_cartilage
ENSG00000146530	chr7_12496116_G_A_rs2883955	92250	92251	0.212928	100	112	1.41521e-09	0.618948	0.0977542	0.000217729	9.62856e-51	1.08479e-41	Low_grade_cartilage
ENSG00000146530	chr7_12496317_G_C_rs10499427	92451	92452	0.205323	99	108	7.27366e-08	0.565537	0.101356	0.000217729	9.62856e-51	1.08479e-41	Low_grade_cartilage
ENSG00000146530	chr7_12496528_T_G_rs17192277	92662	92663	0.212928	102	112	1.95165e-06	0.501151	0.102408	0.000217729	9.62856e-51	1.08479e-41	Low_grade_cartilage
ENSG00000146530	chr7_12496704_G_A_rs16877494	92838	92839	0.123574	62	65	1.96851e-12	-0.896602	0.119934	0.000217729	9.62856e-51	1.08479e-41	Low_grade_cartilage
ENSG00000146530	chr7_12496938_G_GA_rs144398220	93072	93073	0.207224	100	109	1.75073e-07	0.552376	0.102243	0.000217729	9.62856e-51	1.08479e-41	Low_grade_cartilage
ENSG00000146530	chr7_12497055_A_G_rs1992308	93189	93190	0.212928	100	112	1.41521e-09	0.618948	0.0977542	0.000217729	9.62856e-51	1.08479e-41	Low_grade_cartilage
ENSG00000146530	chr7_12499190_C_A_rs7809859	95324	95325	0.207224	100	109	1.75073e-07	0.552376	0.102243	0.000217729	9.62856e-51	1.08479e-41	Low_grade_cartilage
ENSG00000146530	chr7_12500619_A_T_rs181563795	96753	96754	0.207224	100	109	1.75073e-07	0.552376	0.102243	0.000217729	9.62856e-51	1.08479e-41	Low_grade_cartilage
ENSG00000146530	chr7_12502634_G_T_rs148129209	98768	98769	0.123574	62	65	1.96851e-12	-0.896602	0.119934	0.000217729	9.62856e-51	1.08479e-41	Low_grade_cartilage
ENSG00000146530	chr7_12502667_T_C_rs7808936	98801	98802	0.269962	119	142	5.68791e-14	-0.679038	0.0843275	0.000217729	9.62856e-51	1.08479e-41	Low_grade_cartilage
ENSG00000146530	chr7_12502881_C_T_rs36162001	99015	99016	0.214829	99	113	4.92924e-10	0.616809	0.0945561	0.000217729	9.62856e-51	1.08479e-41	Low_grade_cartilage
ENSG00000146530	chr7_12502991_C_A_rs12535211	99125	99126	0.0646388	32	34	2.16961e-05	-0.699326	0.161007	0.000217729	9.62856e-51	1.08479e-41	Low_grade_cartilage
ENSG00000146530	chr7_12502999_T_C_rs7777115	99133	99134	0.269962	119	142	5.68791e-14	-0.679038	0.0843275	0.000217729	9.62856e-51	1.08479e-41	Low_grade_cartilage
ENSG00000146530	chr7_12503415_C_T_rs73058736	99549	99550	0.123574	62	65	1.96851e-12	-0.896602	0.119934	0.000217729	9.62856e-51	1.08479e-41	Low_grade_cartilage
ENSG00000146530	chr7_12503502_G_A_rs117199850	99636	99637	0.207224	100	109	1.75073e-07	0.552376	0.102243	0.000217729	9.62856e-51	1.08479e-41	Low_grade_cartilage
ENSG00000146530	chr7_12503504_G_A_rs118137353	99638	99639	0.207224	100	109	1.75073e-07	0.552376	0.102243	0.000217729	9.62856e-51	1.08479e-41	Low_grade_cartilage
ENSG00000146530	chr7_12503609_CT_C_rs532196781	99743	99744	0.0722433	36	38	1.17349e-06	-0.768635	0.153601	0.000217729	9.62856e-51	1.08479e-41	Low_grade_cartilage
ENSG00000146530	chr7_12504039_G_A_rs11977987	100173	100174	0.123574	62	65	1.96851e-12	-0.896602	0.119934	0.000217729	9.62856e-51	1.08479e-41	Low_grade_cartilage
ENSG00000146530	chr7_12504919_T_C_rs1440027	101053	101054	0.207224	100	109	1.75073e-07	0.552376	0.102243	0.000217729	9.62856e-51	1.08479e-41	Low_grade_cartilage
ENSG00000146530	chr7_12505702_CTCAG_C_rs149948605;rs376927439	101836	101837	0.205323	99	108	7.27366e-08	0.565537	0.101356	0.000217729	9.62856e-51	1.08479e-41	Low_grade_cartilage
ENSG00000146530	chr7_12506155_A_C_rs7782476	102289	102290	0.269962	119	142	5.68791e-14	-0.679038	0.0843275	0.000217729	9.62856e-51	1.08479e-41	Low_grade_cartilage
ENSG00000146530	chr7_12506230_G_A_rs10241450	102364	102365	0.123574	62	65	1.96851e-12	-0.896602	0.119934	0.000217729	9.62856e-51	1.08479e-41	Low_grade_cartilage
ENSG00000146530	chr7_12506395_T_C_rs7801987	102529	102530	0.269962	119	142	5.68791e-14	-0.679038	0.0843275	0.000217729	9.62856e-51	1.08479e-41	Low_grade_cartilage
ENSG00000146530	chr7_12506806_G_C_rs12669079	102940	102941	0.207224	100	109	1.75073e-07	0.552376	0.102243	0.000217729	9.62856e-51	1.08479e-41	Low_grade_cartilage
ENSG00000146530	chr7_12507332_A_G_rs7787895	103466	103467	0.205323	99	108	1.76027e-07	0.55072	0.101957	0.000217729	9.62856e-51	1.08479e-41	Low_grade_cartilage
ENSG00000146530	chr7_12507581_G_A_rs7788605	103715	103716	0.207224	100	109	1.75073e-07	0.552376	0.102243	0.000217729	9.62856e-51	1.08479e-41	Low_grade_cartilage
ENSG00000146530	chr7_12507717_A_T_rs7792086	103851	103852	0.207224	100	109	1.75073e-07	0.552376	0.102243	0.000217729	9.62856e-51	1.08479e-41	Low_grade_cartilage
ENSG00000146530	chr7_12507853_C_T_rs10249133	103987	103988	0.123574	62	65	1.96851e-12	-0.896602	0.119934	0.000217729	9.62856e-51	1.08479e-41	Low_grade_cartilage
ENSG00000146530	chr7_12508291_C_T_rs10249671	104425	104426	0.269962	119	142	5.68791e-14	-0.679038	0.0843275	0.000217729	9.62856e-51	1.08479e-41	Low_grade_cartilage
ENSG00000146530	chr7_12508395_T_C_rs17278049	104529	104530	0.207224	100	109	1.75073e-07	0.552376	0.102243	0.000217729	9.62856e-51	1.08479e-41	Low_grade_cartilage
ENSG00000146530	chr7_12508617_T_A_rs79019740	104751	104752	0.207224	100	109	1.75073e-07	0.552376	0.102243	0.000217729	9.62856e-51	1.08479e-41	Low_grade_cartilage
ENSG00000146530	chr7_12509251_TA_T_rs201724875	105385	105386	0.207224	100	109	1.75073e-07	0.552376	0.102243	0.000217729	9.62856e-51	1.08479e-41	Low_grade_cartilage
ENSG00000146530	chr7_12509667_A_G_rs10224788	105801	105802	0.269962	119	142	5.68791e-14	-0.679038	0.0843275	0.000217729	9.62856e-51	1.08479e-41	Low_grade_cartilage
ENSG00000146530	chr7_12509895_G_A_rs73058742	106029	106030	0.123574	62	65	1.96851e-12	-0.896602	0.119934	0.000217729	9.62856e-51	1.08479e-41	Low_grade_cartilage
ENSG00000146530	chr7_12511137_G_A_rs7808185	107271	107272	0.269962	119	142	5.68791e-14	-0.679038	0.0843275	0.000217729	9.62856e-51	1.08479e-41	Low_grade_cartilage
ENSG00000146530	chr7_12511385_A_G_rs7808127	107519	107520	0.268061	118	141	5.01607e-14	-0.680051	0.0842437	0.000217729	9.62856e-51	1.08479e-41	Low_grade_cartilage
ENSG00000146530	chr7_12511579_C_T_rs10262409	107713	107714	0.123574	62	65	1.96851e-12	-0.896602	0.119934	0.000217729	9.62856e-51	1.08479e-41	Low_grade_cartilage
ENSG00000146530	chr7_12511857_T_C_rs145959168	107991	107992	0.207224	100	109	2.47347e-07	0.542211	0.101694	0.000217729	9.62856e-51	1.08479e-41	Low_grade_cartilage
ENSG00000146530	chr7_12512901_C_A_rs6460957	109035	109036	0.254753	118	134	6.59287e-10	-0.581027	0.0897928	0.000217729	9.62856e-51	1.08479e-41	Low_grade_cartilage
ENSG00000146530	chr7_12513054_T_TTTCTC_rs147408949;rs58693231	109188	109189	0.536122	191	244	1.70499e-05	0.369319	0.083921	0.000217729	9.62856e-51	1.08479e-41	Low_grade_cartilage
ENSG00000146530	chr7_12513617_T_C_rs12531198	109751	109752	0.201521	93	106	2.97245e-09	0.612676	0.0989037	0.000217729	9.62856e-51	1.08479e-41	Low_grade_cartilage
ENSG00000146530	chr7_12513766_C_T_rs150190499	109900	109901	0.148289	74	78	3.23082e-08	0.679145	0.118319	0.000217729	9.62856e-51	1.08479e-41	Low_grade_cartilage
ENSG00000146530	chr7_12513995_G_A_rs112441913	110129	110130	0.19962	92	105	5.05437e-09	0.60246	0.0988376	0.000217729	9.62856e-51	1.08479e-41	Low_grade_cartilage
ENSG00000146530	chr7_12514365_G_T_rs7787913	110499	110500	0.165399	80	87	0.000126868	-0.449281	0.115076	0.000217729	9.62856e-51	1.08479e-41	Low_grade_cartilage
ENSG00000146530	chr7_12514490_G_A_rs10275113	110624	110625	0.638783	159	190	6.31729e-06	0.400006	0.0863686	0.000217729	9.62856e-51	1.08479e-41	Low_grade_cartilage
ENSG00000146530	chr7_12514578_A_G_rs73058746	110712	110713	0.195817	91	103	3.12965e-10	0.655008	0.0991743	0.000217729	9.62856e-51	1.08479e-41	Low_grade_cartilage
ENSG00000146530	chr7_12514793_A_AT_rs113344885	110927	110928	0.0741445	37	39	4.3973e-05	-0.645652	0.15476	0.000217729	9.62856e-51	1.08479e-41	Low_grade_cartilage
ENSG00000146530	chr7_12515403_G_A_rs113773506	111537	111538	0.197719	92	104	1.81041e-09	0.626946	0.09973	0.000217729	9.62856e-51	1.08479e-41	Low_grade_cartilage
ENSG00000146530	chr7_12515576_C_T_rs73058747	111710	111711	0.197719	92	104	1.81041e-09	0.626946	0.09973	0.000217729	9.62856e-51	1.08479e-41	Low_grade_cartilage
ENSG00000146530	chr7_12516083_T_C_rs111724278	112217	112218	0.197719	92	104	1.81041e-09	0.626946	0.09973	0.000217729	9.62856e-51	1.08479e-41	Low_grade_cartilage
ENSG00000146530	chr7_12517139_C_T_rs12537718	113273	113274	0.197719	92	104	1.81041e-09	0.626946	0.09973	0.000217729	9.62856e-51	1.08479e-41	Low_grade_cartilage
ENSG00000146530	chr7_12518299_A_G_rs13235488	114433	114434	0.165399	80	87	0.000126868	-0.449281	0.115076	0.000217729	9.62856e-51	1.08479e-41	Low_grade_cartilage
ENSG00000146530	chr7_12521282_T_C_rs12699391	117416	117417	0.1673	81	88	4.66444e-05	-0.474034	0.114021	0.000217729	9.62856e-51	1.08479e-41	Low_grade_cartilage
ENSG00000146530	chr7_12522262_T_C_rs12699392	118396	118397	0.1673	81	88	4.66444e-05	-0.474034	0.114021	0.000217729	9.62856e-51	1.08479e-41	Low_grade_cartilage
ENSG00000146530	chr7_12530127_A_G_rs75674870	126261	126262	0.0703422	35	37	7.58804e-05	-0.63605	0.157603	0.000217729	9.62856e-51	1.08479e-41	Low_grade_cartilage
ENSG00000146530	chr7_12597486_T_C_rs849769	193620	193621	0.117871	59	62	8.33477e-05	-0.510857	0.127332	0.000217729	9.62856e-51	1.08479e-41	Low_grade_cartilage
ENSG00000146530	chr7_12599488_C_G_rs849770	195622	195623	0.114068	58	60	7.95798e-05	-0.530994	0.131965	0.000217729	9.62856e-51	1.08479e-41	Low_grade_cartilage
ENSG00000146530	chr7_12608767_G_A_rs849784	204901	204902	0.112167	56	59	9.13524e-05	-0.519445	0.130231	0.000217729	9.62856e-51	1.08479e-41	Low_grade_cartilage
ENSG00000146530	chr7_12609345_C_T_rs849785	205479	205480	0.112167	56	59	9.13524e-05	-0.519445	0.130231	0.000217729	9.62856e-51	1.08479e-41	Low_grade_cartilage
ENSG00000146530	chr7_12614654_A_G_rs849792	210788	210789	0.110266	56	58	0.000122628	-0.526004	0.134424	0.000217729	9.62856e-51	1.08479e-41	Low_grade_cartilage
ENSG00000146530	chr7_12615030_A_G_rs849793	211164	211165	0.110266	56	58	0.000122628	-0.526004	0.134424	0.000217729	9.62856e-51	1.08479e-41	Low_grade_cartilage
ENSG00000146530	chr7_12615360_G_A_rs849794	211494	211495	0.110266	56	58	0.000122628	-0.526004	0.134424	0.000217729	9.62856e-51	1.08479e-41	Low_grade_cartilage
ENSG00000146530	chr7_12615480_G_A_rs849796	211614	211615	0.110266	56	58	0.000122628	-0.526004	0.134424	0.000217729	9.62856e-51	1.08479e-41	Low_grade_cartilage
ENSG00000146530	chr7_12616790_A_G_rs849798	212924	212925	0.110266	56	58	0.000122628	-0.526004	0.134424	0.000217729	9.62856e-51	1.08479e-41	Low_grade_cartilage
ENSG00000106541	chr7_16727907_T_C_rs697526	-77093	-77092	0.606464	169	207	9.76962e-05	0.306055	0.0770628	0.000194343	6.7939e-22	5.53881e-17	Low_grade_cartilage
ENSG00000106541	chr7_16729154_A_G_rs697527	-75846	-75845	0.608365	168	206	0.000135287	0.300501	0.0772991	0.000194343	6.7939e-22	5.53881e-17	Low_grade_cartilage
ENSG00000106541	chr7_16783128_C_T_rs12112188	-21872	-21871	0.539924	188	242	1.83193e-05	0.312295	0.0712389	0.000194343	6.7939e-22	5.53881e-17	Low_grade_cartilage
ENSG00000106541	chr7_16783982_T_TG_rs3840575	-21018	-21017	0.771863	103	120	1.41268e-05	0.361664	0.0813613	0.000194343	6.7939e-22	5.53881e-17	Low_grade_cartilage
ENSG00000106541	chr7_16784353_T_G_rs6616	-20647	-20646	0.726236	119	144	9.62738e-08	0.40304	0.0729669	0.000194343	6.7939e-22	5.53881e-17	Low_grade_cartilage
ENSG00000106541	chr7_16785037_G_A_rs1037791	-19963	-19962	0.745247	115	134	0.000153672	0.312557	0.081094	0.000194343	6.7939e-22	5.53881e-17	Low_grade_cartilage
ENSG00000106541	chr7_16785527_T_A_rs2169063	-19473	-19472	0.76616	102	123	5.18794e-11	0.50977	0.0736571	0.000194343	6.7939e-22	5.53881e-17	Low_grade_cartilage
ENSG00000106541	chr7_16785760_C_T_rs2125711	-19240	-19239	0.807985	87	101	7.50675e-11	0.555801	0.0810611	0.000194343	6.7939e-22	5.53881e-17	Low_grade_cartilage
ENSG00000106541	chr7_16785955_G_T_rs4629751	-19045	-19044	0.741445	114	136	6.45957e-09	0.448781	0.0741879	0.000194343	6.7939e-22	5.53881e-17	Low_grade_cartilage
ENSG00000106541	chr7_16786839_T_C_rs10247482	-18161	-18160	0.851711	72	78	2.75405e-08	0.565611	0.0980068	0.000194343	6.7939e-22	5.53881e-17	Low_grade_cartilage
ENSG00000106541	chr7_16787230_T_C_rs10248017	-17770	-17769	0.78327	101	114	1.57729e-06	0.421579	0.0853379	0.000194343	6.7939e-22	5.53881e-17	Low_grade_cartilage
ENSG00000106541	chr7_16787548_CA_C_rs33916339	-17452	-17451	0.834601	78	87	3.82767e-07	0.48229	0.0920161	0.000194343	6.7939e-22	5.53881e-17	Low_grade_cartilage
ENSG00000106541	chr7_16787642_T_A_rs6461277	-17358	-17357	0.834601	78	87	3.82768e-07	0.48229	0.0920161	0.000194343	6.7939e-22	5.53881e-17	Low_grade_cartilage
ENSG00000106541	chr7_16787644_A_G_rs6461278	-17356	-17355	0.834601	78	87	3.82768e-07	0.48229	0.0920161	0.000194343	6.7939e-22	5.53881e-17	Low_grade_cartilage
ENSG00000106541	chr7_16788684_T_G_rs7796640	-16316	-16315	0.769962	106	121	3.7028e-05	0.356708	0.0846447	0.000194343	6.7939e-22	5.53881e-17	Low_grade_cartilage
ENSG00000106541	chr7_16788849_G_A_rs7781662	-16151	-16150	0.724335	122	145	2.96518e-07	0.399364	0.0754318	0.000194343	6.7939e-22	5.53881e-17	Low_grade_cartilage
ENSG00000106541	chr7_16789070_T_A_rs4719476	-15930	-15929	0.726236	120	144	2.55693e-07	0.397676	0.0746815	0.000194343	6.7939e-22	5.53881e-17	Low_grade_cartilage
ENSG00000106541	chr7_16789074_T_A_rs34303279	-15926	-15925	0.726236	120	144	2.55693e-07	0.397676	0.0746815	0.000194343	6.7939e-22	5.53881e-17	Low_grade_cartilage
ENSG00000106541	chr7_16789077_A_T_rs4719477	-15923	-15922	0.726236	120	144	2.55693e-07	0.397676	0.0746815	0.000194343	6.7939e-22	5.53881e-17	Low_grade_cartilage
ENSG00000106541	chr7_16791201_G_T_rs898286	-13799	-13798	0.726236	120	144	2.55693e-07	0.397676	0.0746815	0.000194343	6.7939e-22	5.53881e-17	Low_grade_cartilage
ENSG00000106541	chr7_16791286_G_A_rs940827	-13714	-13713	0.726236	120	144	2.55693e-07	0.397676	0.0746815	0.000194343	6.7939e-22	5.53881e-17	Low_grade_cartilage
ENSG00000106541	chr7_16792618_C_T_rs77364030	-12382	-12381	0.0627376	32	33	1.96082e-10	-0.902706	0.134979	0.000194343	6.7939e-22	5.53881e-17	Low_grade_cartilage
ENSG00000106541	chr7_16793451_G_T_rs6970366	-11549	-11548	0.768061	106	122	6.22193e-05	0.341883	0.0836773	0.000194343	6.7939e-22	5.53881e-17	Low_grade_cartilage
ENSG00000106541	chr7_16793802_C_G_rs1997116	-11198	-11197	0.768061	106	122	6.22195e-05	0.341883	0.0836773	0.000194343	6.7939e-22	5.53881e-17	Low_grade_cartilage
ENSG00000106541	chr7_16794241_TTTAAC_T_rs142731242;rs760709652;rs376556243	-10759	-10758	0.722433	122	146	1.49151e-07	0.403824	0.0742979	0.000194343	6.7939e-22	5.53881e-17	Low_grade_cartilage
ENSG00000106541	chr7_16794370_A_T_rs7807394	-10630	-10629	0.722433	122	146	1.49151e-07	0.403824	0.0742979	0.000194343	6.7939e-22	5.53881e-17	Low_grade_cartilage
ENSG00000106541	chr7_16794820_C_T_rs2272246	-10180	-10179	0.768061	106	122	6.22195e-05	0.341883	0.0836773	0.000194343	6.7939e-22	5.53881e-17	Low_grade_cartilage
ENSG00000106541	chr7_16794927_C_A_rs4719480	-10073	-10072	0.853612	71	77	3.18985e-08	0.563632	0.0981516	0.000194343	6.7939e-22	5.53881e-17	Low_grade_cartilage
ENSG00000106541	chr7_16795709_G_A_rs13242497	-9291	-9290	0.76616	107	123	4.60616e-05	0.348013	0.0836468	0.000194343	6.7939e-22	5.53881e-17	Low_grade_cartilage
ENSG00000106541	chr7_16797780_C_T_rs819010	-7220	-7219	0.564639	180	229	6.01872e-06	0.337732	0.0727494	0.000194343	6.7939e-22	5.53881e-17	Low_grade_cartilage
ENSG00000106541	chr7_16798442_A_G_rs819008	-6558	-6557	0.492395	197	259	3.44212e-05	0.304355	0.0719173	0.000194343	6.7939e-22	5.53881e-17	Low_grade_cartilage
ENSG00000106541	chr7_16798591_T_A_rs819007	-6409	-6408	0.813688	85	98	7.17426e-19	0.732651	0.0749754	0.000194343	6.7939e-22	5.53881e-17	Low_grade_cartilage
ENSG00000106541	chr7_16798609_G_A_rs11767803	-6391	-6390	0.439163	186	231	3.98971e-06	0.352897	0.0745252	0.000194343	6.7939e-22	5.53881e-17	Low_grade_cartilage
ENSG00000106541	chr7_16799462_A_G_rs706070	-5538	-5537	0.815589	84	97	7.03202e-20	0.744878	0.0736729	0.000194343	6.7939e-22	5.53881e-17	Low_grade_cartilage
ENSG00000106541	chr7_16799476_A_G_rs3817512	-5524	-5523	0.106464	53	56	0.000182914	0.433346	0.113786	0.000194343	6.7939e-22	5.53881e-17	Low_grade_cartilage
ENSG00000106541	chr7_16802757_T_C_rs13229262	-2243	-2242	0.306084	136	161	7.30873e-08	0.422215	0.0756827	0.000194343	6.7939e-22	5.53881e-17	Low_grade_cartilage
ENSG00000106541	chr7_16802795_G_A_rs73073559	-2205	-2204	0.193916	92	102	6.63983e-07	0.448476	0.0874956	0.000194343	6.7939e-22	5.53881e-17	Low_grade_cartilage
ENSG00000106541	chr7_16802860_G_T_rs62440423	-2140	-2139	0.193916	92	102	6.63983e-07	0.448476	0.0874956	0.000194343	6.7939e-22	5.53881e-17	Low_grade_cartilage
ENSG00000106541	chr7_16803060_C_G_rs56291875	-1940	-1939	0.193916	92	102	6.63983e-07	0.448476	0.0874956	0.000194343	6.7939e-22	5.53881e-17	Low_grade_cartilage
ENSG00000106541	chr7_16803537_C_T_rs3807501	-1463	-1462	0.192015	92	101	1.01168e-06	0.44777	0.0889141	0.000194343	6.7939e-22	5.53881e-17	Low_grade_cartilage
ENSG00000106541	chr7_16803640_C_G_rs3807502	-1360	-1359	0.192015	92	101	1.01168e-06	0.44777	0.0889141	0.000194343	6.7939e-22	5.53881e-17	Low_grade_cartilage
ENSG00000106541	chr7_16803642_G_A_rs3807503	-1358	-1357	0.192015	92	101	1.01168e-06	0.44777	0.0889141	0.000194343	6.7939e-22	5.53881e-17	Low_grade_cartilage
ENSG00000106541	chr7_16803734_T_A_rs3823653	-1266	-1265	0.192015	92	101	1.01168e-06	0.44777	0.0889141	0.000194343	6.7939e-22	5.53881e-17	Low_grade_cartilage
ENSG00000106541	chr7_16803841_C_T_rs706071	-1159	-1158	0.688213	138	164	6.40072e-14	0.56455	0.0702742	0.000194343	6.7939e-22	5.53881e-17	Low_grade_cartilage
ENSG00000106541	chr7_16803876_A_C_rs62440424	-1124	-1123	0.192015	92	101	1.01168e-06	0.44777	0.0889141	0.000194343	6.7939e-22	5.53881e-17	Low_grade_cartilage
ENSG00000106541	chr7_16803891_T_C_rs62440425	-1109	-1108	0.192015	92	101	1.01168e-06	0.44777	0.0889141	0.000194343	6.7939e-22	5.53881e-17	Low_grade_cartilage
ENSG00000106541	chr7_16804359_T_G_rs17629719	-641	-640	0.304183	136	160	1.174e-07	0.419743	0.0765442	0.000194343	6.7939e-22	5.53881e-17	Low_grade_cartilage
ENSG00000106541	chr7_16804440_C_T_rs17150186	-560	-559	0.193916	93	102	7.78141e-07	0.450681	0.088507	0.000194343	6.7939e-22	5.53881e-17	Low_grade_cartilage
ENSG00000106541	chr7_16804604_G_A_rs3817510	-396	-395	0.193916	93	102	7.78143e-07	0.450681	0.088507	0.000194343	6.7939e-22	5.53881e-17	Low_grade_cartilage
ENSG00000106541	chr7_16804664_G_A_rs3817509	-336	-335	0.193916	93	102	7.78143e-07	0.450681	0.088507	0.000194343	6.7939e-22	5.53881e-17	Low_grade_cartilage
ENSG00000106541	chr7_16804694_G_C_rs3817508	-306	-305	0.193916	93	102	7.78143e-07	0.450681	0.088507	0.000194343	6.7939e-22	5.53881e-17	Low_grade_cartilage
ENSG00000106541	chr7_16804699_A_G_rs3817507	-301	-300	0.193916	93	102	7.78141e-07	0.450681	0.088507	0.000194343	6.7939e-22	5.53881e-17	Low_grade_cartilage
ENSG00000106541	chr7_16804708_A_G_rs3817506	-292	-291	0.193916	93	102	7.78143e-07	0.450681	0.088507	0.000194343	6.7939e-22	5.53881e-17	Low_grade_cartilage
ENSG00000106541	chr7_16804823_T_C_rs3817505	-177	-176	0.192015	92	101	6.45584e-07	0.455581	0.0887789	0.000194343	6.7939e-22	5.53881e-17	Low_grade_cartilage
ENSG00000106541	chr7_16805039_T_C_rs706072	39	40	0.80038	90	105	6.7939e-22	0.752321	0.0698111	0.000194343	6.7939e-22	5.53881e-17	Low_grade_cartilage
ENSG00000106541	chr7_16805126_G_T_rs3817502	126	127	0.193916	93	102	7.78143e-07	0.450681	0.088507	0.000194343	6.7939e-22	5.53881e-17	Low_grade_cartilage
ENSG00000106541	chr7_16805314_A_G_rs2061472	314	315	0.0798479	41	42	1.34002e-10	-0.85865	0.127113	0.000194343	6.7939e-22	5.53881e-17	Low_grade_cartilage
ENSG00000106541	chr7_16805376_G_A_rs17136670	376	377	0.193916	93	102	7.78143e-07	0.450681	0.088507	0.000194343	6.7939e-22	5.53881e-17	Low_grade_cartilage
ENSG00000106541	chr7_16805536_C_T_rs3757454	536	537	0.193916	93	102	7.78141e-07	0.450681	0.088507	0.000194343	6.7939e-22	5.53881e-17	Low_grade_cartilage
ENSG00000106541	chr7_16805778_C_A_rs3757455	778	779	0.193916	93	102	7.78143e-07	0.450681	0.088507	0.000194343	6.7939e-22	5.53881e-17	Low_grade_cartilage
ENSG00000106541	chr7_16806092_T_C_rs57997528	1092	1093	0.193916	93	102	7.78143e-07	0.450681	0.088507	0.000194343	6.7939e-22	5.53881e-17	Low_grade_cartilage
ENSG00000106541	chr7_16806127_T_C_rs12665886	1127	1128	0.193916	93	102	7.78143e-07	0.450681	0.088507	0.000194343	6.7939e-22	5.53881e-17	Low_grade_cartilage
ENSG00000106541	chr7_16806161_G_T_rs12672294	1161	1162	0.193916	93	102	7.78141e-07	0.450681	0.088507	0.000194343	6.7939e-22	5.53881e-17	Low_grade_cartilage
ENSG00000106541	chr7_16806335_C_G_rs12672301	1335	1336	0.193916	93	102	7.78143e-07	0.450681	0.088507	0.000194343	6.7939e-22	5.53881e-17	Low_grade_cartilage
ENSG00000106541	chr7_16806453_C_T_rs706074	1453	1454	0.80038	90	105	6.7939e-22	0.752321	0.0698111	0.000194343	6.7939e-22	5.53881e-17	Low_grade_cartilage
ENSG00000106541	chr7_16806588_T_A_rs12665957	1588	1589	0.180608	86	95	5.28656e-07	0.457973	0.0885181	0.000194343	6.7939e-22	5.53881e-17	Low_grade_cartilage
ENSG00000106541	chr7_16806609_G_T_rs12672400	1609	1610	0.193916	93	102	7.78143e-07	0.450681	0.088507	0.000194343	6.7939e-22	5.53881e-17	Low_grade_cartilage
ENSG00000106541	chr7_16806897_G_A_rs818800	1897	1898	0.834601	78	87	1.02155e-15	0.721215	0.0830688	0.000194343	6.7939e-22	5.53881e-17	Low_grade_cartilage
ENSG00000106541	chr7_16807519_T_C_rs61130271	2519	2520	0.193916	93	102	7.78143e-07	0.450681	0.088507	0.000194343	6.7939e-22	5.53881e-17	Low_grade_cartilage
ENSG00000106541	chr7_16807852_T_C_rs706077	2852	2853	0.446768	187	235	1.79075e-07	0.392683	0.0727462	0.000194343	6.7939e-22	5.53881e-17	Low_grade_cartilage
ENSG00000106541	chr7_16808121_G_A_rs706078	3121	3122	0.446768	187	235	1.79076e-07	0.392683	0.0727462	0.000194343	6.7939e-22	5.53881e-17	Low_grade_cartilage
ENSG00000106541	chr7_16808459_C_T_rs1149528	3459	3460	0.80038	90	105	6.7939e-22	0.752321	0.0698111	0.000194343	6.7939e-22	5.53881e-17	Low_grade_cartilage
ENSG00000106541	chr7_16808501_T_C_rs1149529	3501	3502	0.80038	90	105	6.7939e-22	0.752321	0.0698111	0.000194343	6.7939e-22	5.53881e-17	Low_grade_cartilage
ENSG00000106541	chr7_16808751_T_C_rs1149530	3751	3752	0.838403	77	85	1.07997e-15	0.730609	0.0842338	0.000194343	6.7939e-22	5.53881e-17	Low_grade_cartilage
ENSG00000106541	chr7_16809042_T_C_rs62440459	4042	4043	0.193916	93	102	7.78143e-07	0.450681	0.088507	0.000194343	6.7939e-22	5.53881e-17	Low_grade_cartilage
ENSG00000106541	chr7_16809130_T_TA_rs5882580	4130	4131	0.80038	90	105	6.7939e-22	0.752321	0.0698111	0.000194343	6.7939e-22	5.53881e-17	Low_grade_cartilage
ENSG00000106541	chr7_16809499_T_C_rs55824063	4499	4500	0.239544	111	126	5.65008e-06	0.379611	0.0815181	0.000194343	6.7939e-22	5.53881e-17	Low_grade_cartilage
ENSG00000106541	chr7_16809662_G_A_rs1563782	4662	4663	0.80038	90	105	6.7939e-22	0.752321	0.0698111	0.000194343	6.7939e-22	5.53881e-17	Low_grade_cartilage
ENSG00000106541	chr7_16810362_C_G_rs10085385	5362	5363	0.446768	187	235	1.79075e-07	0.392683	0.0727462	0.000194343	6.7939e-22	5.53881e-17	Low_grade_cartilage
ENSG00000106541	chr7_16810405_C_G_rs10085386	5405	5406	0.80038	90	105	6.7939e-22	0.752321	0.0698111	0.000194343	6.7939e-22	5.53881e-17	Low_grade_cartilage
ENSG00000106541	chr7_16810765_T_C_rs1830068	5765	5766	0.80038	90	105	6.7939e-22	0.752321	0.0698111	0.000194343	6.7939e-22	5.53881e-17	Low_grade_cartilage
ENSG00000106541	chr7_16811009_A_G_rs7803549	6009	6010	0.80038	90	105	6.7939e-22	0.752321	0.0698111	0.000194343	6.7939e-22	5.53881e-17	Low_grade_cartilage
ENSG00000106541	chr7_16811876_C_A_rs28945079	6876	6877	0.239544	111	126	5.65008e-06	0.379611	0.0815181	0.000194343	6.7939e-22	5.53881e-17	Low_grade_cartilage
ENSG00000106541	chr7_16811988_C_A_rs10085446	6988	6989	0.260456	119	137	2.97051e-05	0.337877	0.0791683	0.000194343	6.7939e-22	5.53881e-17	Low_grade_cartilage
ENSG00000106541	chr7_16812652_T_C_rs10499476	7652	7653	0.193916	93	102	7.78143e-07	0.450681	0.088507	0.000194343	6.7939e-22	5.53881e-17	Low_grade_cartilage
ENSG00000106541	chr7_16812733_G_A_rs12699808	7733	7734	0.781369	97	115	3.83926e-21	0.718466	0.0682339	0.000194343	6.7939e-22	5.53881e-17	Low_grade_cartilage
ENSG00000106541	chr7_16812791_T_C_rs1380384	7791	7792	0.781369	97	115	3.83926e-21	0.718466	0.0682339	0.000194343	6.7939e-22	5.53881e-17	Low_grade_cartilage
ENSG00000106541	chr7_16814258_A_G_rs7783269	9258	9259	0.802281	89	104	1.23725e-21	0.749071	0.0700643	0.000194343	6.7939e-22	5.53881e-17	Low_grade_cartilage
ENSG00000106541	chr7_16814500_A_AT_rs560496565;rs146915181;rs398111106	9500	9501	0.21673	104	114	1.39507e-05	0.388716	0.0873893	0.000194343	6.7939e-22	5.53881e-17	Low_grade_cartilage
ENSG00000106541	chr7_16814567_C_G_rs13437970	9567	9568	0.260456	119	137	2.97051e-05	0.337877	0.0791683	0.000194343	6.7939e-22	5.53881e-17	Low_grade_cartilage
ENSG00000106541	chr7_16814822_A_G_rs7796749	9822	9823	0.802281	89	104	1.23725e-21	0.749071	0.0700643	0.000194343	6.7939e-22	5.53881e-17	Low_grade_cartilage
ENSG00000106541	chr7_16814918_T_C_rs7780106	9918	9919	0.802281	89	104	1.23725e-21	0.749071	0.0700643	0.000194343	6.7939e-22	5.53881e-17	Low_grade_cartilage
ENSG00000106541	chr7_16815059_A_T_rs10252977	10059	10060	0.304183	136	160	1.174e-07	0.419743	0.0765442	0.000194343	6.7939e-22	5.53881e-17	Low_grade_cartilage
ENSG00000106541	chr7_16815383_G_T_rs10224320	10383	10384	0.260456	119	137	2.97051e-05	0.337877	0.0791683	0.000194343	6.7939e-22	5.53881e-17	Low_grade_cartilage
ENSG00000106541	chr7_16816863_A_G_rs10261011	11863	11864	0.547528	186	238	1.36693e-11	0.488998	0.0683905	0.000194343	6.7939e-22	5.53881e-17	Low_grade_cartilage
ENSG00000106541	chr7_16816925_C_T_rs7807123	11925	11926	0.547528	186	238	1.36693e-11	0.488998	0.0683905	0.000194343	6.7939e-22	5.53881e-17	Low_grade_cartilage
ENSG00000106541	chr7_16816958_A_G_rs7807024	11958	11959	0.802281	89	104	1.23725e-21	0.749071	0.0700643	0.000194343	6.7939e-22	5.53881e-17	Low_grade_cartilage
ENSG00000106541	chr7_16817206_T_C_rs6461279	12206	12207	0.802281	89	104	1.23725e-21	0.749071	0.0700643	0.000194343	6.7939e-22	5.53881e-17	Low_grade_cartilage
ENSG00000106541	chr7_16817920_G_C_rs7776631	12920	12921	0.178707	90	94	1.69003e-05	0.430823	0.0978502	0.000194343	6.7939e-22	5.53881e-17	Low_grade_cartilage
ENSG00000106541	chr7_16819758_A_G_rs1474413	14758	14759	0.80038	91	105	1.55869e-19	0.719571	0.0719933	0.000194343	6.7939e-22	5.53881e-17	Low_grade_cartilage
ENSG00000106541	chr7_16820131_C_T_rs4721543	15131	15132	0.798479	91	106	4.25356e-20	0.718984	0.0706035	0.000194343	6.7939e-22	5.53881e-17	Low_grade_cartilage
ENSG00000106541	chr7_16820450_T_C_rs12671331	15450	15451	0.612167	159	204	3.03401e-10	0.445448	0.0673885	0.000194343	6.7939e-22	5.53881e-17	Low_grade_cartilage
ENSG00000106541	chr7_16820847_T_C_rs10263864	15847	15848	0.80038	91	105	1.55869e-19	0.719571	0.0719933	0.000194343	6.7939e-22	5.53881e-17	Low_grade_cartilage
ENSG00000106541	chr7_16821090_T_A_rs10264144	16090	16091	0.80038	91	105	1.55869e-19	0.719571	0.0719933	0.000194343	6.7939e-22	5.53881e-17	Low_grade_cartilage
ENSG00000106541	chr7_16821343_G_T_rs7792561	16343	16344	0.655894	143	181	2.86561e-14	0.536891	0.0657838	0.000194343	6.7939e-22	5.53881e-17	Low_grade_cartilage
ENSG00000106541	chr7_16821384_T_A_rs1357993	16384	16385	0.80038	91	105	1.55869e-19	0.719571	0.0719933	0.000194343	6.7939e-22	5.53881e-17	Low_grade_cartilage
ENSG00000106541	chr7_16822091_C_CG_rs56236464;rs397933052	17091	17092	0.657795	142	180	5.36296e-14	0.532026	0.0659937	0.000194343	6.7939e-22	5.53881e-17	Low_grade_cartilage
ENSG00000106541	chr7_16822231_G_A_rs10253218	17231	17232	0.80038	91	105	1.55869e-19	0.719571	0.0719933	0.000194343	6.7939e-22	5.53881e-17	Low_grade_cartilage
ENSG00000106541	chr7_16822299_G_C_rs36088247	17299	17300	0.657795	142	180	5.36294e-14	0.532026	0.0659937	0.000194343	6.7939e-22	5.53881e-17	Low_grade_cartilage
ENSG00000106541	chr7_16822433_G_T_rs12699809	17433	17434	0.657795	142	180	5.36296e-14	0.532026	0.0659937	0.000194343	6.7939e-22	5.53881e-17	Low_grade_cartilage
ENSG00000106541	chr7_16822611_G_T_rs7797977	17611	17612	0.657795	142	180	5.36296e-14	0.532026	0.0659937	0.000194343	6.7939e-22	5.53881e-17	Low_grade_cartilage
ENSG00000106541	chr7_16822864_G_A_rs7801893	17864	17865	0.657795	142	180	5.36296e-14	0.532026	0.0659937	0.000194343	6.7939e-22	5.53881e-17	Low_grade_cartilage
ENSG00000106541	chr7_16823714_GA_G_rs34416238;rs796207728	18714	18715	0.657795	142	180	5.36294e-14	0.532026	0.0659937	0.000194343	6.7939e-22	5.53881e-17	Low_grade_cartilage
ENSG00000106541	chr7_16823881_G_A_rs12699810	18881	18882	0.657795	142	180	5.36294e-14	0.532026	0.0659937	0.000194343	6.7939e-22	5.53881e-17	Low_grade_cartilage
ENSG00000106541	chr7_16823962_T_A_rs73078122	18962	18963	0.190114	92	100	4.17251e-06	0.430438	0.0910938	0.000194343	6.7939e-22	5.53881e-17	Low_grade_cartilage
ENSG00000106541	chr7_16824103_C_A_rs11768848	19103	19104	0.657795	142	180	5.36294e-14	0.532026	0.0659937	0.000194343	6.7939e-22	5.53881e-17	Low_grade_cartilage
ENSG00000106541	chr7_16824445_A_T_rs73078130	19445	19446	0.190114	92	100	4.17251e-06	0.430438	0.0910938	0.000194343	6.7939e-22	5.53881e-17	Low_grade_cartilage
ENSG00000106541	chr7_16825446_C_T_rs1404972	20446	20447	0.798479	91	106	4.25356e-20	0.718984	0.0706035	0.000194343	6.7939e-22	5.53881e-17	Low_grade_cartilage
ENSG00000106541	chr7_16825529_G_A_rs1404970	20529	20530	0.798479	91	106	4.25356e-20	0.718984	0.0706035	0.000194343	6.7939e-22	5.53881e-17	Low_grade_cartilage
ENSG00000106541	chr7_16825753_A_G_rs1608878	20753	20754	0.813688	85	98	5.60623e-20	0.75006	0.0739453	0.000194343	6.7939e-22	5.53881e-17	Low_grade_cartilage
ENSG00000106541	chr7_16826168_T_G_rs7809429	21168	21169	0.657795	142	180	5.36296e-14	0.532026	0.0659937	0.000194343	6.7939e-22	5.53881e-17	Low_grade_cartilage
ENSG00000106541	chr7_16826324_C_A_rs7790777	21324	21325	0.634981	151	192	1.62546e-14	0.544328	0.0659704	0.000194343	6.7939e-22	5.53881e-17	Low_grade_cartilage
ENSG00000106541	chr7_16826851_T_C_rs10266810	21851	21852	0.80038	91	105	1.55869e-19	0.719571	0.0719933	0.000194343	6.7939e-22	5.53881e-17	Low_grade_cartilage
ENSG00000106541	chr7_16826865_C_G_rs12699811	21865	21866	0.657795	142	180	5.36294e-14	0.532026	0.0659937	0.000194343	6.7939e-22	5.53881e-17	Low_grade_cartilage
ENSG00000106541	chr7_16827294_G_A_rs12535469	22294	22295	0.657795	142	180	5.36296e-14	0.532026	0.0659937	0.000194343	6.7939e-22	5.53881e-17	Low_grade_cartilage
ENSG00000106541	chr7_16827810_TAAGG_T_rs138365783;rs377388434	22810	22811	0.657795	142	180	5.36294e-14	0.532026	0.0659937	0.000194343	6.7939e-22	5.53881e-17	Low_grade_cartilage
ENSG00000106541	chr7_16828606_TA_T_rs57735586;rs796319478	23606	23607	0.798479	91	106	4.25356e-20	0.718984	0.0706035	0.000194343	6.7939e-22	5.53881e-17	Low_grade_cartilage
ENSG00000106541	chr7_16828692_A_G_rs12154269	23692	23693	0.657795	142	180	5.36296e-14	0.532026	0.0659937	0.000194343	6.7939e-22	5.53881e-17	Low_grade_cartilage
ENSG00000106541	chr7_16829347_G_A_rs12155031	24347	24348	0.614068	158	203	5.38505e-10	0.438878	0.0674442	0.000194343	6.7939e-22	5.53881e-17	Low_grade_cartilage
ENSG00000106541	chr7_16829559_G_A_rs10950630	24559	24560	0.614068	158	203	5.38505e-10	0.438878	0.0674442	0.000194343	6.7939e-22	5.53881e-17	Low_grade_cartilage
ENSG00000106541	chr7_16829988_T_G_rs2389701	24988	24989	0.614068	158	203	5.38505e-10	0.438878	0.0674442	0.000194343	6.7939e-22	5.53881e-17	Low_grade_cartilage
ENSG00000106541	chr7_16830031_A_C_rs2389702	25031	25032	0.614068	158	203	5.38505e-10	0.438878	0.0674442	0.000194343	6.7939e-22	5.53881e-17	Low_grade_cartilage
ENSG00000106541	chr7_16830187_G_C_rs35558879	25187	25188	0.568441	178	227	4.08095e-10	0.447597	0.0682612	0.000194343	6.7939e-22	5.53881e-17	Low_grade_cartilage
ENSG00000106541	chr7_16830192_T_C_rs12699812	25192	25193	0.80038	91	105	1.55869e-19	0.719571	0.0719933	0.000194343	6.7939e-22	5.53881e-17	Low_grade_cartilage
ENSG00000106541	chr7_16830282_C_G_rs7810834	25282	25283	0.657795	142	180	5.36296e-14	0.532026	0.0659937	0.000194343	6.7939e-22	5.53881e-17	Low_grade_cartilage
ENSG00000106541	chr7_16830357_C_T_rs7810975	25357	25358	0.657795	142	180	5.36294e-14	0.532026	0.0659937	0.000194343	6.7939e-22	5.53881e-17	Low_grade_cartilage
ENSG00000106541	chr7_16830875_C_T_rs1608877	25875	25876	0.614068	158	203	5.38505e-10	0.438878	0.0674442	0.000194343	6.7939e-22	5.53881e-17	Low_grade_cartilage
ENSG00000106541	chr7_16831079_T_A_rs7457778	26079	26080	0.614068	158	203	5.38505e-10	0.438878	0.0674442	0.000194343	6.7939e-22	5.53881e-17	Low_grade_cartilage
ENSG00000106541	chr7_16831310_G_GT_rs60189797;rs397708692	26310	26311	0.614068	158	203	5.38505e-10	0.438878	0.0674442	0.000194343	6.7939e-22	5.53881e-17	Low_grade_cartilage
ENSG00000106541	chr7_16831320_G_A_rs59725533	26320	26321	0.614068	158	203	5.38505e-10	0.438878	0.0674442	0.000194343	6.7939e-22	5.53881e-17	Low_grade_cartilage
ENSG00000106541	chr7_16831383_C_T_rs4257917	26383	26384	0.614068	158	203	5.38505e-10	0.438878	0.0674442	0.000194343	6.7939e-22	5.53881e-17	Low_grade_cartilage
ENSG00000106541	chr7_16831425_A_G_rs4424156	26425	26426	0.610266	159	205	9.2252e-10	0.433758	0.0676708	0.000194343	6.7939e-22	5.53881e-17	Low_grade_cartilage
ENSG00000106541	chr7_16831509_C_T_rs59006621	26509	26510	0.60076	165	210	1.22333e-09	0.436853	0.0687054	0.000194343	6.7939e-22	5.53881e-17	Low_grade_cartilage
ENSG00000106541	chr7_16831511_C_T_rs57832582	26511	26512	0.173004	87	91	8.32603e-06	0.446986	0.0978488	0.000194343	6.7939e-22	5.53881e-17	Low_grade_cartilage
ENSG00000106541	chr7_16831692_AC_A_rs67970616	26692	26693	0.614068	158	203	5.38505e-10	0.438878	0.0674442	0.000194343	6.7939e-22	5.53881e-17	Low_grade_cartilage
ENSG00000106541	chr7_16831782_A_G_rs12154625	26782	26783	0.614068	158	203	5.38505e-10	0.438878	0.0674442	0.000194343	6.7939e-22	5.53881e-17	Low_grade_cartilage
ENSG00000106541	chr7_16832503_C_A_rs12155300	27503	27504	0.614068	158	203	5.38505e-10	0.438878	0.0674442	0.000194343	6.7939e-22	5.53881e-17	Low_grade_cartilage
ENSG00000106541	chr7_16833005_C_T_rs1525748	28005	28006	0.614068	158	203	5.38505e-10	0.438878	0.0674442	0.000194343	6.7939e-22	5.53881e-17	Low_grade_cartilage
ENSG00000106541	chr7_16833289_G_A_rs4719482	28289	28290	0.614068	158	203	5.38505e-10	0.438878	0.0674442	0.000194343	6.7939e-22	5.53881e-17	Low_grade_cartilage
ENSG00000106541	chr7_16834708_T_C_rs7791790	29708	29709	0.80038	91	105	1.55869e-19	0.719571	0.0719933	0.000194343	6.7939e-22	5.53881e-17	Low_grade_cartilage
ENSG00000106541	chr7_16835110_AT_A_rs55992881;rs796497536	30110	30111	0.80038	91	105	1.55869e-19	0.719571	0.0719933	0.000194343	6.7939e-22	5.53881e-17	Low_grade_cartilage
ENSG00000106541	chr7_16838365_C_T_rs10275787	33365	33366	0.80038	91	105	1.55869e-19	0.719571	0.0719933	0.000194343	6.7939e-22	5.53881e-17	Low_grade_cartilage
ENSG00000106541	chr7_16838721_C_T_rs1404968	33721	33722	0.355513	158	187	6.74722e-05	0.322182	0.07925	0.000194343	6.7939e-22	5.53881e-17	Low_grade_cartilage
ENSG00000106541	chr7_16839683_T_C_rs12154501	34683	34684	0.80038	91	105	1.55869e-19	0.719571	0.0719933	0.000194343	6.7939e-22	5.53881e-17	Low_grade_cartilage
ENSG00000106541	chr7_16840126_C_G_rs7798701	35126	35127	0.636882	150	191	4.94698e-14	0.533787	0.0661065	0.000194343	6.7939e-22	5.53881e-17	Low_grade_cartilage
ENSG00000106541	chr7_16840374_CAAAAG_C_rs113686153;rs146868436;rs545308059;rs542165726	35374	35375	0.802281	91	104	1.08491e-18	0.716643	0.073796	0.000194343	6.7939e-22	5.53881e-17	Low_grade_cartilage
ENSG00000106541	chr7_16840875_A_T_rs6970631	35875	35876	0.792776	95	109	5.36168e-20	0.727287	0.0716546	0.000194343	6.7939e-22	5.53881e-17	Low_grade_cartilage
ENSG00000106541	chr7_16842557_A_G_rs1404965	37557	37558	0.802281	90	104	1.16477e-19	0.721516	0.0718831	0.000194343	6.7939e-22	5.53881e-17	Low_grade_cartilage
ENSG00000106541	chr7_16843436_C_T_rs12667956	38436	38437	0.188213	91	99	8.92605e-06	0.417488	0.0917136	0.000194343	6.7939e-22	5.53881e-17	Low_grade_cartilage
ENSG00000106541	chr7_16843786_A_T_rs1525744	38786	38787	0.190114	93	100	3.88877e-06	0.439879	0.0927816	0.000194343	6.7939e-22	5.53881e-17	Low_grade_cartilage
ENSG00000106541	chr7_16847312_C_T_rs1525742	42312	42313	0.697719	131	159	1.68024e-09	0.456244	0.0724179	0.000194343	6.7939e-22	5.53881e-17	Low_grade_cartilage
ENSG00000106541	chr7_16847770_AG_A_rs145551405	42770	42771	0.220532	108	116	0.000176431	0.359196	0.0940807	0.000194343	6.7939e-22	5.53881e-17	Low_grade_cartilage
ENSG00000106541	chr7_16847772_G_A_rs11762974	42772	42773	0.188213	84	99	1.09248e-17	-0.702135	0.0749405	0.000194343	6.7939e-22	5.53881e-17	Low_grade_cartilage
ENSG00000106541	chr7_16847773_T_A_rs62444690	42773	42774	0.220532	108	116	0.000176431	0.359196	0.0940807	0.000194343	6.7939e-22	5.53881e-17	Low_grade_cartilage
ENSG00000106541	chr7_16847992_G_A_rs11763030	42992	42993	0.188213	84	99	1.0925e-17	-0.702135	0.0749405	0.000194343	6.7939e-22	5.53881e-17	Low_grade_cartilage
ENSG00000106541	chr7_16848363_T_C_rs11766710	43363	43364	0.188213	84	99	1.09248e-17	-0.702135	0.0749405	0.000194343	6.7939e-22	5.53881e-17	Low_grade_cartilage
ENSG00000106541	chr7_16849045_G_A_rs13236177	44045	44046	0.387833	165	204	3.30371e-07	0.391478	0.0742564	0.000194343	6.7939e-22	5.53881e-17	Low_grade_cartilage
ENSG00000106541	chr7_16849406_G_A_rs13437946	44406	44407	0.340304	147	179	0.000124556	0.297777	0.076178	0.000194343	6.7939e-22	5.53881e-17	Low_grade_cartilage
ENSG00000106541	chr7_16850601_C_G_rs11765147	45601	45602	0.389734	164	205	2.12252e-05	-0.313104	0.0719995	0.000194343	6.7939e-22	5.53881e-17	Low_grade_cartilage
ENSG00000106541	chr7_16850604_C_T_rs11765170	45604	45605	0.389734	164	205	2.12252e-05	-0.313104	0.0719995	0.000194343	6.7939e-22	5.53881e-17	Low_grade_cartilage
ENSG00000106541	chr7_16850720_T_A_rs11769432	45720	45721	0.389734	164	205	2.12252e-05	-0.313104	0.0719995	0.000194343	6.7939e-22	5.53881e-17	Low_grade_cartilage
ENSG00000106541	chr7_16850744_T_C_rs6978138	45744	45745	0.703422	136	156	2.97718e-05	-0.359713	0.0842954	0.000194343	6.7939e-22	5.53881e-17	Low_grade_cartilage
ENSG00000106541	chr7_16851358_C_T_rs12534941	46358	46359	0.235741	117	124	7.80971e-05	0.378174	0.0938747	0.000194343	6.7939e-22	5.53881e-17	Low_grade_cartilage
ENSG00000106541	chr7_16851542_A_G_rs6959216	46542	46543	0.357414	153	188	9.65059e-06	-0.325395	0.071767	0.000194343	6.7939e-22	5.53881e-17	Low_grade_cartilage
ENSG00000106541	chr7_16851578_A_C_rs73080149	46578	46579	0.357414	153	188	9.65059e-06	-0.325395	0.071767	0.000194343	6.7939e-22	5.53881e-17	Low_grade_cartilage
ENSG00000106541	chr7_16851636_C_T_rs1404964	46636	46637	0.642586	153	188	9.65059e-06	0.325395	0.071767	0.000194343	6.7939e-22	5.53881e-17	Low_grade_cartilage
ENSG00000106541	chr7_16851806_T_TAGA_rs5882585;rs3051991	46806	46807	0.355513	152	187	7.67917e-06	-0.328204	0.0715551	0.000194343	6.7939e-22	5.53881e-17	Low_grade_cartilage
ENSG00000106541	chr7_16851834_G_A_rs4480009	46834	46835	0.355513	152	187	7.67918e-06	-0.328204	0.0715551	0.000194343	6.7939e-22	5.53881e-17	Low_grade_cartilage
ENSG00000106541	chr7_16852122_T_C_rs10950633	47122	47123	0.355513	152	187	7.67918e-06	-0.328204	0.0715551	0.000194343	6.7939e-22	5.53881e-17	Low_grade_cartilage
ENSG00000106541	chr7_16852125_A_C_rs12540856	47125	47126	0.355513	152	187	7.67917e-06	-0.328204	0.0715551	0.000194343	6.7939e-22	5.53881e-17	Low_grade_cartilage
ENSG00000106541	chr7_16852200_T_C_rs12538375	47200	47201	0.355513	152	187	7.67917e-06	-0.328204	0.0715551	0.000194343	6.7939e-22	5.53881e-17	Low_grade_cartilage
ENSG00000106541	chr7_16852214_C_A_rs10950634	47214	47215	0.355513	152	187	7.67918e-06	-0.328204	0.0715551	0.000194343	6.7939e-22	5.53881e-17	Low_grade_cartilage
ENSG00000106541	chr7_16852222_A_G_rs12540885	47222	47223	0.355513	152	187	7.67918e-06	-0.328204	0.0715551	0.000194343	6.7939e-22	5.53881e-17	Low_grade_cartilage
ENSG00000106541	chr7_16852845_G_C_rs11767798	47845	47846	0.201521	92	106	1.42894e-14	-0.623649	0.0753982	0.000194343	6.7939e-22	5.53881e-17	Low_grade_cartilage
ENSG00000106541	chr7_16853035_T_C_rs11771521	48035	48036	0.357414	152	188	7.58695e-06	-0.328148	0.0714997	0.000194343	6.7939e-22	5.53881e-17	Low_grade_cartilage
ENSG00000106541	chr7_16853409_A_G_rs56361285	48409	48410	0.353612	151	186	1.57556e-05	-0.319837	0.0723701	0.000194343	6.7939e-22	5.53881e-17	Low_grade_cartilage
ENSG00000106541	chr7_16853639_A_G_rs56219955	48639	48640	0.357414	152	188	7.58695e-06	-0.328148	0.0714997	0.000194343	6.7939e-22	5.53881e-17	Low_grade_cartilage
ENSG00000106541	chr7_16853972_G_A_rs55984412	48972	48973	0.357414	152	188	7.58695e-06	-0.328148	0.0714997	0.000194343	6.7939e-22	5.53881e-17	Low_grade_cartilage
ENSG00000106541	chr7_16854132_C_CCT_rs150866531;rs371357229	49132	49133	0.357414	152	188	7.58695e-06	-0.328148	0.0714997	0.000194343	6.7939e-22	5.53881e-17	Low_grade_cartilage
ENSG00000106541	chr7_16854337_A_G_rs55930214	49337	49338	0.357414	152	188	7.58695e-06	-0.328148	0.0714997	0.000194343	6.7939e-22	5.53881e-17	Low_grade_cartilage
ENSG00000106541	chr7_16854339_G_A_rs55694922	49339	49340	0.357414	152	188	7.58695e-06	-0.328148	0.0714997	0.000194343	6.7939e-22	5.53881e-17	Low_grade_cartilage
ENSG00000106541	chr7_16854692_G_A_rs940826	49692	49693	0.357414	152	188	7.58695e-06	-0.328148	0.0714997	0.000194343	6.7939e-22	5.53881e-17	Low_grade_cartilage
ENSG00000106541	chr7_16854854_C_A_rs58021082	49854	49855	0.357414	152	188	7.58695e-06	-0.328148	0.0714997	0.000194343	6.7939e-22	5.53881e-17	Low_grade_cartilage
ENSG00000106541	chr7_16854998_A_G_rs73080180	49998	49999	0.357414	152	188	7.58695e-06	-0.328148	0.0714997	0.000194343	6.7939e-22	5.53881e-17	Low_grade_cartilage
ENSG00000106541	chr7_16855140_A_G_rs73080182	50140	50141	0.357414	152	188	7.58695e-06	-0.328148	0.0714997	0.000194343	6.7939e-22	5.53881e-17	Low_grade_cartilage
ENSG00000106541	chr7_16855309_A_G_rs55708708	50309	50310	0.357414	152	188	7.58695e-06	-0.328148	0.0714997	0.000194343	6.7939e-22	5.53881e-17	Low_grade_cartilage
ENSG00000106541	chr7_16855389_TAA_T_rs750107704	50389	50390	0.357414	152	188	7.58695e-06	-0.328148	0.0714997	0.000194343	6.7939e-22	5.53881e-17	Low_grade_cartilage
ENSG00000106541	chr7_16855394_T_TTAGCAAAAA_.	50394	50395	0.357414	152	188	7.58695e-06	-0.328148	0.0714997	0.000194343	6.7939e-22	5.53881e-17	Low_grade_cartilage
ENSG00000106541	chr7_16855399_GAA_G_.	50399	50400	0.357414	152	188	7.58695e-06	-0.328148	0.0714997	0.000194343	6.7939e-22	5.53881e-17	Low_grade_cartilage
ENSG00000106541	chr7_16855403_T_TG_rs779739627	50403	50404	0.357414	152	188	7.58695e-06	-0.328148	0.0714997	0.000194343	6.7939e-22	5.53881e-17	Low_grade_cartilage
ENSG00000106541	chr7_16855409_CAGAAA_C_rs200982808	50409	50410	0.357414	152	188	7.58695e-06	-0.328148	0.0714997	0.000194343	6.7939e-22	5.53881e-17	Low_grade_cartilage
ENSG00000106541	chr7_16855512_A_G_rs35024031	50512	50513	0.359316	153	189	4.68891e-06	-0.335408	0.0713793	0.000194343	6.7939e-22	5.53881e-17	Low_grade_cartilage
ENSG00000106541	chr7_16855851_A_G_rs10950635	50851	50852	0.359316	153	189	4.68891e-06	-0.335408	0.0713793	0.000194343	6.7939e-22	5.53881e-17	Low_grade_cartilage
ENSG00000106541	chr7_16857440_A_C_rs57122365	52440	52441	0.359316	153	189	4.68891e-06	-0.335408	0.0713793	0.000194343	6.7939e-22	5.53881e-17	Low_grade_cartilage
ENSG00000106541	chr7_16857734_T_G_rs10270836	52734	52735	0.359316	153	189	4.68891e-06	-0.335408	0.0713793	0.000194343	6.7939e-22	5.53881e-17	Low_grade_cartilage
ENSG00000106541	chr7_16857799_A_G_rs10225793	52799	52800	0.359316	153	189	4.68891e-06	-0.335408	0.0713793	0.000194343	6.7939e-22	5.53881e-17	Low_grade_cartilage
ENSG00000106541	chr7_16859573_C_T_rs11798	54573	54574	0.640684	153	189	4.68891e-06	0.335408	0.0713793	0.000194343	6.7939e-22	5.53881e-17	Low_grade_cartilage
ENSG00000106541	chr7_16859752_G_A_rs4719484	54752	54753	0.640684	153	189	4.68891e-06	0.335408	0.0713793	0.000194343	6.7939e-22	5.53881e-17	Low_grade_cartilage
ENSG00000106541	chr7_16860099_G_GA_rs11374842;rs397812203	55099	55100	0.638783	154	190	6.4003e-06	0.331299	0.0715795	0.000194343	6.7939e-22	5.53881e-17	Low_grade_cartilage
ENSG00000106541	chr7_16860989_TTAATCTAAAACAAATGTCAAACCAATTTA_T_rs72061035;rs373672649	55989	55990	0.642586	152	188	7.58695e-06	0.328148	0.0714997	0.000194343	6.7939e-22	5.53881e-17	Low_grade_cartilage
ENSG00000106541	chr7_16864786_G_A_rs11975058	59786	59787	0.26616	129	140	7.73447e-05	0.361616	0.0897099	0.000194343	6.7939e-22	5.53881e-17	Low_grade_cartilage
ENSG00000106541	chr7_16867424_G_A_rs2471909	62424	62425	0.414449	181	218	2.62984e-10	-0.482941	0.0727799	0.000194343	6.7939e-22	5.53881e-17	Low_grade_cartilage
ENSG00000106541	chr7_16867596_A_G_rs2471908	62596	62597	0.30038	143	158	3.54486e-05	0.363157	0.0859576	0.000194343	6.7939e-22	5.53881e-17	Low_grade_cartilage
ENSG00000106541	chr7_16868139_C_G_rs12670483	63139	63140	0.431559	184	227	9.6577e-10	-0.456191	0.0712633	0.000194343	6.7939e-22	5.53881e-17	Low_grade_cartilage
ENSG00000106541	chr7_16869332_C_G_rs2471906	64332	64333	0.298479	142	157	3.32457e-05	0.364652	0.0859932	0.000194343	6.7939e-22	5.53881e-17	Low_grade_cartilage
ENSG00000106541	chr7_16871339_C_T_rs12672303	66339	66340	0.357414	163	188	7.87149e-05	-0.324191	0.0805142	0.000194343	6.7939e-22	5.53881e-17	Low_grade_cartilage
ENSG00000106541	chr7_16873210_T_C_rs2471910	68210	68211	0.370722	168	195	0.000136876	-0.313951	0.0808221	0.000194343	6.7939e-22	5.53881e-17	Low_grade_cartilage
ENSG00000106541	chr7_16873933_A_T_rs2892833	68933	68934	0.296578	141	156	3.88284e-05	0.360541	0.085791	0.000194343	6.7939e-22	5.53881e-17	Low_grade_cartilage
ENSG00000106541	chr7_16877320_TTG_T_rs200721971	72320	72321	0.3327	155	175	7.41922e-05	-0.331865	0.0821149	0.000194343	6.7939e-22	5.53881e-17	Low_grade_cartilage
ENSG00000106541	chr7_16883114_A_C_rs34111923	78114	78115	0.39924	167	210	0.000191852	-0.281381	0.0741294	0.000194343	6.7939e-22	5.53881e-17	Low_grade_cartilage
ENSG00000106541	chr7_16884446_G_A_rs73065916	79446	79447	0.368821	156	194	5.95595e-06	-0.344243	0.0741137	0.000194343	6.7939e-22	5.53881e-17	Low_grade_cartilage
ENSG00000106541	chr7_16884904_G_A_rs76130342	79904	79905	0.311787	138	164	3.3557e-07	-0.397259	0.0753994	0.000194343	6.7939e-22	5.53881e-17	Low_grade_cartilage
ENSG00000106541	chr7_16888128_A_G_rs6979038	83128	83129	0.418251	177	220	0.000116538	-0.292904	0.0746028	0.000194343	6.7939e-22	5.53881e-17	Low_grade_cartilage
ENSG00000106541	chr7_16889147_C_T_rs2190270	84147	84148	0.169202	80	89	0.000158673	-0.356435	0.09268	0.000194343	6.7939e-22	5.53881e-17	Low_grade_cartilage
ENSG00000106541	chr7_16891617_G_C_rs975603	86617	86618	0.380228	163	200	4.36324e-07	-0.378949	0.0726787	0.000194343	6.7939e-22	5.53881e-17	Low_grade_cartilage
ENSG00000106541	chr7_16897594_C_CT_rs560131513;rs139091133;rs398111107	92594	92595	0.429658	182	226	0.000100657	-0.297608	0.0750804	0.000194343	6.7939e-22	5.53881e-17	Low_grade_cartilage
ENSG00000106541	chr7_16903037_A_G_rs1989483	98037	98038	0.389734	167	205	3.36928e-06	-0.348098	0.0729298	0.000194343	6.7939e-22	5.53881e-17	Low_grade_cartilage
ENSG00000106541	chr7_16905411_C_T_rs847377	100411	100412	0.382129	164	201	2.88957e-06	-0.351924	0.0732076	0.000194343	6.7939e-22	5.53881e-17	Low_grade_cartilage
ENSG00000106541	chr7_16907705_A_G_rs13239615	102705	102706	0.519011	190	253	8.2533e-05	0.290005	0.0722395	0.000194343	6.7939e-22	5.53881e-17	Low_grade_cartilage
ENSG00000106541	chr7_16912989_G_T_rs1099970	107989	107990	0.385932	166	203	2.91888e-06	-0.350407	0.0729261	0.000194343	6.7939e-22	5.53881e-17	Low_grade_cartilage
ENSG00000106541	chr7_16930107_G_A_rs847394	125107	125108	0.380228	162	200	1.02659e-05	-0.328345	0.0726472	0.000194343	6.7939e-22	5.53881e-17	Low_grade_cartilage
ENSG00000106541	chr7_16936787_G_A_rs847373	131787	131788	0.319392	147	168	1.94637e-05	-0.345589	0.0790937	0.000194343	6.7939e-22	5.53881e-17	Low_grade_cartilage
ENSG00000106541	chr7_16944656_C_T_rs1636744	139656	139657	0.406844	171	214	4.11064e-05	-0.303789	0.0725282	0.000194343	6.7939e-22	5.53881e-17	Low_grade_cartilage
ENSG00000106541	chr7_16956904_C_T_rs73069846	151904	151905	0.389734	167	205	4.93087e-05	-0.307928	0.074313	0.000194343	6.7939e-22	5.53881e-17	Low_grade_cartilage
ENSG00000106541	chr7_16957917_C_T_rs2428948	152917	152918	0.317491	146	167	2.48921e-05	-0.342739	0.0795126	0.000194343	6.7939e-22	5.53881e-17	Low_grade_cartilage
ENSG00000106541	chr7_16958229_G_A_rs6966502	153229	153230	0.389734	167	205	4.93087e-05	-0.307928	0.074313	0.000194343	6.7939e-22	5.53881e-17	Low_grade_cartilage
ENSG00000106541	chr7_16959674_C_G_rs2528403	154674	154675	0.317491	146	167	2.48921e-05	-0.342739	0.0795126	0.000194343	6.7939e-22	5.53881e-17	Low_grade_cartilage
ENSG00000106541	chr7_16961384_G_T_rs10267292	156384	156385	0.406844	168	214	3.28203e-05	-0.303161	0.0714394	0.000194343	6.7939e-22	5.53881e-17	Low_grade_cartilage
ENSG00000106541	chr7_16983747_C_T_rs10487582	178747	178748	0.325095	145	171	6.69921e-06	-0.360844	0.0781388	0.000194343	6.7939e-22	5.53881e-17	Low_grade_cartilage
ENSG00000106541	chr7_16984588_C_G_rs12533344	179588	179589	0.250951	116	132	0.000120601	-0.338629	0.086444	0.000194343	6.7939e-22	5.53881e-17	Low_grade_cartilage
ENSG00000106541	chr7_16989074_C_T_rs4529355	184074	184075	0.326996	148	172	2.39862e-05	-0.345977	0.0800984	0.000194343	6.7939e-22	5.53881e-17	Low_grade_cartilage
ENSG00000106541	chr7_16993464_T_C_rs9638738	188464	188465	0.342205	153	180	4.84018e-05	-0.329965	0.0795431	0.000194343	6.7939e-22	5.53881e-17	Low_grade_cartilage
ENSG00000106541	chr7_16994533_A_G_rs4631353	189533	189534	0.340304	153	179	3.02367e-05	-0.340518	0.0798678	0.000194343	6.7939e-22	5.53881e-17	Low_grade_cartilage
ENSG00000106541	chr7_16995193_C_G_rs7782228	190193	190194	0.340304	153	179	3.02368e-05	-0.340518	0.0798678	0.000194343	6.7939e-22	5.53881e-17	Low_grade_cartilage
ENSG00000106541	chr7_17000602_C_A_rs7808216	195602	195603	0.235741	110	124	0.000117714	-0.349672	0.0891207	0.000194343	6.7939e-22	5.53881e-17	Low_grade_cartilage
ENSG00000106541	chr7_17002750_T_A_rs13309393	197750	197751	0.235741	110	124	0.000117714	-0.349672	0.0891207	0.000194343	6.7939e-22	5.53881e-17	Low_grade_cartilage
ENSG00000105877	chr7_21438021_A_G_rs6461562	-105019	-105018	0.711027	130	152	2.022e-05	-0.217694	0.0499266	0.000168312	1.12531e-15	2.92601e-11	Low_grade_cartilage
ENSG00000105877	chr7_21442353_A_T_rs4722031	-100687	-100686	0.711027	129	152	6.41056e-05	-0.196522	0.048188	0.000168312	1.12531e-15	2.92601e-11	Low_grade_cartilage
ENSG00000105877	chr7_21444792_T_G_rs9639379	-98248	-98247	0.680608	138	168	0.000102002	-0.186336	0.0470491	0.000168312	1.12531e-15	2.92601e-11	Low_grade_cartilage
ENSG00000105877	chr7_21448147_T_A_rs7781732	-94893	-94892	0.692015	136	162	0.000144133	-0.188354	0.0486576	0.000168312	1.12531e-15	2.92601e-11	Low_grade_cartilage
ENSG00000105877	chr7_21455161_T_G_rs71526371	-87879	-87878	0.0570342	28	30	5.24439e-05	0.377697	0.0914882	0.000168312	1.12531e-15	2.92601e-11	Low_grade_cartilage
ENSG00000105877	chr7_21458353_T_C_rs6461567	-84687	-84686	0.69962	133	158	3.61928e-05	-0.205447	0.048687	0.000168312	1.12531e-15	2.92601e-11	Low_grade_cartilage
ENSG00000105877	chr7_21459255_T_G_rs6978922	-83785	-83784	0.701521	132	157	3.11095e-05	-0.208079	0.0488836	0.000168312	1.12531e-15	2.92601e-11	Low_grade_cartilage
ENSG00000105877	chr7_21460239_A_G_rs7796796	-82801	-82800	0.69962	132	158	1.58794e-05	-0.213965	0.0484345	0.000168312	1.12531e-15	2.92601e-11	Low_grade_cartilage
ENSG00000105877	chr7_21471570_G_C_rs2282895	-71470	-71469	0.614068	159	203	7.54111e-05	-0.180584	0.0447284	0.000168312	1.12531e-15	2.92601e-11	Low_grade_cartilage
ENSG00000105877	chr7_21471839_A_C_rs2158416	-71201	-71200	0.640684	150	189	0.00010173	-0.178241	0.0449973	0.000168312	1.12531e-15	2.92601e-11	Low_grade_cartilage
ENSG00000105877	chr7_21475266_T_C_rs6943399	-67774	-67773	0.665399	144	176	0.000120617	-0.186673	0.0476537	0.000168312	1.12531e-15	2.92601e-11	Low_grade_cartilage
ENSG00000105877	chr7_21478507_GTC_G_rs138496524;rs55818239	-64533	-64532	0.623574	157	198	4.99739e-05	-0.186755	0.0451062	0.000168312	1.12531e-15	2.92601e-11	Low_grade_cartilage
ENSG00000105877	chr7_21479977_T_C_rs7802314	-63063	-63062	0.629278	155	195	0.000131513	-0.176	0.0451876	0.000168312	1.12531e-15	2.92601e-11	Low_grade_cartilage
ENSG00000105877	chr7_21480514_G_A_rs10272006	-62526	-62525	0.682509	138	167	2.05796e-05	-0.203298	0.04667	0.000168312	1.12531e-15	2.92601e-11	Low_grade_cartilage
ENSG00000105877	chr7_21481615_G_A_rs10276352	-61425	-61424	0.614068	160	203	0.000139617	-0.173485	0.0447206	0.000168312	1.12531e-15	2.92601e-11	Low_grade_cartilage
ENSG00000105877	chr7_21483576_T_C_rs6948810	-59464	-59463	0.720532	124	147	1.4243e-05	-0.217914	0.0490441	0.000168312	1.12531e-15	2.92601e-11	Low_grade_cartilage
ENSG00000105877	chr7_21491543_G_A_rs28541530	-51497	-51496	0.688213	136	164	6.52273e-05	-0.19371	0.0475491	0.000168312	1.12531e-15	2.92601e-11	Low_grade_cartilage
ENSG00000105877	chr7_21491893_T_TA_rs141984481;rs398111144	-51147	-51146	0.695817	132	160	4.8281e-05	-0.196825	0.0474406	0.000168312	1.12531e-15	2.92601e-11	Low_grade_cartilage
ENSG00000105877	chr7_21491899_T_A_rs111503236	-51141	-51140	0.695817	132	160	4.8281e-05	-0.196825	0.0474406	0.000168312	1.12531e-15	2.92601e-11	Low_grade_cartilage
ENSG00000105877	chr7_21492213_A_G_rs12672629	-50827	-50826	0.695817	132	160	4.8281e-05	-0.196825	0.0474406	0.000168312	1.12531e-15	2.92601e-11	Low_grade_cartilage
ENSG00000105877	chr7_21492273_C_A_rs12668354	-50767	-50766	0.693916	133	161	5.44591e-05	-0.194847	0.0473046	0.000168312	1.12531e-15	2.92601e-11	Low_grade_cartilage
ENSG00000105877	chr7_21493713_CA_C_rs59933101;rs796239457	-49327	-49326	0.684411	137	166	5.8044e-05	-0.193616	0.0471878	0.000168312	1.12531e-15	2.92601e-11	Low_grade_cartilage
ENSG00000105877	chr7_21494140_T_C_rs7810841	-48900	-48899	0.684411	137	166	5.8044e-05	-0.193616	0.0471878	0.000168312	1.12531e-15	2.92601e-11	Low_grade_cartilage
ENSG00000105877	chr7_21494534_T_C_rs7811417	-48506	-48505	0.678707	139	169	5.57106e-05	-0.192807	0.0468737	0.000168312	1.12531e-15	2.92601e-11	Low_grade_cartilage
ENSG00000105877	chr7_21497285_TCTAGTGGCTGCCAGATGGTG_T_rs67860238;rs79038332	-45755	-45754	0.676806	135	170	1.87585e-07	-0.238955	0.0443453	0.000168312	1.12531e-15	2.92601e-11	Low_grade_cartilage
ENSG00000105877	chr7_21505406_T_C_rs6461570	-37634	-37633	0.281369	122	148	0.000148816	-0.184718	0.0478215	0.000168312	1.12531e-15	2.92601e-11	Low_grade_cartilage
ENSG00000105877	chr7_21508132_T_C_rs11983472	-34908	-34907	0.718631	124	148	1.14713e-05	-0.218877	0.0487054	0.000168312	1.12531e-15	2.92601e-11	Low_grade_cartilage
ENSG00000105877	chr7_21509343_A_G_rs41495348	-33697	-33696	0.720532	124	147	1.4243e-05	-0.217914	0.0490441	0.000168312	1.12531e-15	2.92601e-11	Low_grade_cartilage
ENSG00000105877	chr7_21509471_C_CT_rs11392678;rs398111145	-33569	-33568	0.718631	125	148	3.35625e-05	-0.208262	0.0491396	0.000168312	1.12531e-15	2.92601e-11	Low_grade_cartilage
ENSG00000105877	chr7_21511452_G_A_rs3735440	-31588	-31587	0.680608	139	168	2.00864e-05	-0.205543	0.0471228	0.000168312	1.12531e-15	2.92601e-11	Low_grade_cartilage
ENSG00000105877	chr7_21513377_A_T_rs7798894	-29663	-29662	0.712928	127	151	8.35347e-06	-0.222825	0.0487863	0.000168312	1.12531e-15	2.92601e-11	Low_grade_cartilage
ENSG00000105877	chr7_21515918_C_CA_rs11437329;rs398111146	-27122	-27121	0.653992	146	182	0.000124489	-0.181501	0.0464302	0.000168312	1.12531e-15	2.92601e-11	Low_grade_cartilage
ENSG00000105877	chr7_21517744_T_A_rs11974306	-25296	-25295	0.511407	194	257	5.43645e-05	-0.180844	0.0439004	0.000168312	1.12531e-15	2.92601e-11	Low_grade_cartilage
ENSG00000105877	chr7_21523942_TATATAG_T_rs148759982;rs55665579	-19098	-19097	0.397338	171	209	0.000125982	-0.181623	0.0464983	0.000168312	1.12531e-15	2.92601e-11	Low_grade_cartilage
ENSG00000105877	chr7_21525217_G_A_rs1473119	-17823	-17822	0.553232	181	235	2.03582e-06	-0.210417	0.0430793	0.000168312	1.12531e-15	2.92601e-11	Low_grade_cartilage
ENSG00000105877	chr7_21538342_T_C_rs10085881	-4698	-4697	0.298479	135	157	2.39164e-06	-0.232884	0.0480271	0.000168312	1.12531e-15	2.92601e-11	Low_grade_cartilage
ENSG00000105877	chr7_21538725_C_A_rs10263380	-4315	-4314	0.458175	185	241	5.345e-11	-0.280429	0.0405497	0.000168312	1.12531e-15	2.92601e-11	Low_grade_cartilage
ENSG00000105877	chr7_21539502_A_G_rs11486807	-3538	-3537	0.507605	197	259	1.17095e-08	-0.255364	0.0430179	0.000168312	1.12531e-15	2.92601e-11	Low_grade_cartilage
ENSG00000105877	chr7_21539582_A_G_rs11489342	-3458	-3457	0.507605	197	259	1.17094e-08	-0.255364	0.0430179	0.000168312	1.12531e-15	2.92601e-11	Low_grade_cartilage
ENSG00000105877	chr7_21540282_G_C_rs2011813	-2758	-2757	0.503802	195	261	1.33048e-14	-0.329951	0.0398364	0.000168312	1.12531e-15	2.92601e-11	Low_grade_cartilage
ENSG00000105877	chr7_21540290_A_G_rs2011814	-2750	-2749	0.515209	192	255	5.77252e-14	-0.320824	0.0398538	0.000168312	1.12531e-15	2.92601e-11	Low_grade_cartilage
ENSG00000105877	chr7_21540981_G_A_rs10275354	-2059	-2058	0.492395	197	259	2.12691e-14	-0.333843	0.0406697	0.000168312	1.12531e-15	2.92601e-11	Low_grade_cartilage
ENSG00000105877	chr7_21540993_AT_A_rs58962877;rs796238204	-2047	-2046	0.492395	197	259	2.12691e-14	-0.333843	0.0406697	0.000168312	1.12531e-15	2.92601e-11	Low_grade_cartilage
ENSG00000105877	chr7_21541061_G_A_rs7788515	-1979	-1978	0.492395	197	259	2.12691e-14	-0.333843	0.0406697	0.000168312	1.12531e-15	2.92601e-11	Low_grade_cartilage
ENSG00000105877	chr7_21541295_A_C_rs9639380	-1745	-1744	0.0684411	35	36	3.33356e-05	0.367839	0.0867582	0.000168312	1.12531e-15	2.92601e-11	Low_grade_cartilage
ENSG00000105877	chr7_21541732_A_C_rs9638786	-1308	-1307	0.0684411	35	36	3.33356e-05	0.367839	0.0867582	0.000168312	1.12531e-15	2.92601e-11	Low_grade_cartilage
ENSG00000105877	chr7_21541780_TG_T_rs35520319;rs398088181	-1260	-1259	0.0684411	35	36	3.33356e-05	0.367839	0.0867582	0.000168312	1.12531e-15	2.92601e-11	Low_grade_cartilage
ENSG00000105877	chr7_21541826_C_T_rs6959819	-1214	-1213	0.524715	192	250	6.44375e-05	-0.185947	0.0456094	0.000168312	1.12531e-15	2.92601e-11	Low_grade_cartilage
ENSG00000105877	chr7_21541943_A_G_rs976516	-1097	-1096	0.460076	187	242	2.46085e-10	-0.288422	0.0433884	0.000168312	1.12531e-15	2.92601e-11	Low_grade_cartilage
ENSG00000105877	chr7_21541989_C_G_rs976517	-1051	-1050	0.460076	187	242	2.46084e-10	-0.288422	0.0433884	0.000168312	1.12531e-15	2.92601e-11	Low_grade_cartilage
ENSG00000105877	chr7_21542105_G_A_rs976518	-935	-934	0.460076	187	242	2.46084e-10	-0.288422	0.0433884	0.000168312	1.12531e-15	2.92601e-11	Low_grade_cartilage
ENSG00000105877	chr7_21543345_G_T_rs2285943	305	306	0.507605	196	259	1.12532e-15	-0.346432	0.0399703	0.000168312	1.12531e-15	2.92601e-11	Low_grade_cartilage
ENSG00000105877	chr7_21543346_A_T_rs2285944	306	307	0.507605	196	259	1.12531e-15	-0.346432	0.0399703	0.000168312	1.12531e-15	2.92601e-11	Low_grade_cartilage
ENSG00000105877	chr7_21543664_T_G_rs2285945	624	625	0.0703422	36	37	1.05952e-05	0.384582	0.0852282	0.000168312	1.12531e-15	2.92601e-11	Low_grade_cartilage
ENSG00000105877	chr7_21543711_T_C_rs2285946	671	672	0.494297	198	260	1.1384e-15	-0.347526	0.0401047	0.000168312	1.12531e-15	2.92601e-11	Low_grade_cartilage
ENSG00000105877	chr7_21543901_C_A_rs6970597	861	862	0.492395	197	259	1.99241e-15	-0.344353	0.040139	0.000168312	1.12531e-15	2.92601e-11	Low_grade_cartilage
ENSG00000105877	chr7_21543979_G_T_rs6970985	939	940	0.490494	197	258	5.97971e-15	-0.340896	0.0405439	0.000168312	1.12531e-15	2.92601e-11	Low_grade_cartilage
ENSG00000105877	chr7_21543999_G_A_rs10228845	959	960	0.492395	197	259	1.99241e-15	-0.344353	0.040139	0.000168312	1.12531e-15	2.92601e-11	Low_grade_cartilage
ENSG00000105877	chr7_21544049_A_G_rs10258022	1009	1010	0.503802	197	261	1.05369e-14	-0.336768	0.0404803	0.000168312	1.12531e-15	2.92601e-11	Low_grade_cartilage
ENSG00000105877	chr7_21544303_G_A_rs10229224	1263	1264	0.492395	197	259	3.31024e-14	-0.330099	0.0405599	0.000168312	1.12531e-15	2.92601e-11	Low_grade_cartilage
ENSG00000105877	chr7_21544470_G_A_rs2285947	1430	1431	0.492395	197	259	3.31024e-14	-0.330099	0.0405599	0.000168312	1.12531e-15	2.92601e-11	Low_grade_cartilage
ENSG00000105877	chr7_21544611_T_C_rs2285948	1571	1572	0.494297	198	260	1.00276e-13	-0.326747	0.0410403	0.000168312	1.12531e-15	2.92601e-11	Low_grade_cartilage
ENSG00000105877	chr7_21544625_G_A_rs2285949	1585	1586	0.494297	198	260	1.00276e-13	-0.326747	0.0410403	0.000168312	1.12531e-15	2.92601e-11	Low_grade_cartilage
ENSG00000105877	chr7_21544683_AT_A_rs3214204;rs397839918	1643	1644	0.494297	198	260	1.00276e-13	-0.326747	0.0410403	0.000168312	1.12531e-15	2.92601e-11	Low_grade_cartilage
ENSG00000105877	chr7_21544814_A_G_rs2285950	1774	1775	0.496198	198	261	8.2833e-14	-0.328103	0.0410526	0.000168312	1.12531e-15	2.92601e-11	Low_grade_cartilage
ENSG00000105877	chr7_21545202_A_G_rs7781669	2162	2163	0.492395	197	259	3.31024e-14	-0.330099	0.0405599	0.000168312	1.12531e-15	2.92601e-11	Low_grade_cartilage
ENSG00000105877	chr7_21545473_T_C_rs6461577	2433	2434	0.492395	197	259	3.31024e-14	-0.330099	0.0405599	0.000168312	1.12531e-15	2.92601e-11	Low_grade_cartilage
ENSG00000105877	chr7_21546333_G_C_rs11982520	3293	3294	0.0684411	35	36	3.33356e-05	0.367839	0.0867582	0.000168312	1.12531e-15	2.92601e-11	Low_grade_cartilage
ENSG00000105877	chr7_21548625_A_C_rs6964767	5585	5586	0.395437	168	208	1.31425e-05	-0.199397	0.0446867	0.000168312	1.12531e-15	2.92601e-11	Low_grade_cartilage
ENSG00000105877	chr7_21552046_G_A_rs13236023	9006	9007	0.441065	183	232	5.51525e-05	0.185552	0.0450825	0.000168312	1.12531e-15	2.92601e-11	Low_grade_cartilage
ENSG00000223561	chr7_25652887_C_CT_rs5882997	-98146	-98145	0.946768	27	28	0.000210901	-0.39857	0.105703	0.000216275	1.5128e-08	3.95798e-05	Low_grade_cartilage
ENSG00000223561	chr7_25658018_T_C_rs6961104	-93015	-93014	0.0779468	38	41	1.48939e-06	-0.397561	0.0802735	0.000216275	1.5128e-08	3.95798e-05	Low_grade_cartilage
ENSG00000223561	chr7_25666869_C_A_rs4719819	-84164	-84163	0.0532319	27	28	0.000210902	0.39857	0.105703	0.000216275	1.5128e-08	3.95798e-05	Low_grade_cartilage
ENSG00000223561	chr7_25666870_G_A_rs4719820	-84163	-84162	0.0532319	27	28	0.000210902	0.39857	0.105703	0.000216275	1.5128e-08	3.95798e-05	Low_grade_cartilage
ENSG00000223561	chr7_25669685_G_A_rs11770315	-81348	-81347	0.321293	143	169	1.18923e-05	0.226178	0.0504245	0.000216275	1.5128e-08	3.95798e-05	Low_grade_cartilage
ENSG00000223561	chr7_25670682_C_T_rs9942690	-80351	-80350	0.256654	118	135	7.51609e-07	0.270709	0.0530863	0.000216275	1.5128e-08	3.95798e-05	Low_grade_cartilage
ENSG00000223561	chr7_25670790_T_C_rs4719821	-80243	-80242	0.321293	143	169	1.18923e-05	0.226178	0.0504245	0.000216275	1.5128e-08	3.95798e-05	Low_grade_cartilage
ENSG00000223561	chr7_25670976_T_TCTC_rs10695165;rs397800418	-80057	-80056	0.321293	143	169	1.18923e-05	0.226178	0.0504245	0.000216275	1.5128e-08	3.95798e-05	Low_grade_cartilage
ENSG00000223561	chr7_25672653_C_T_rs10951084	-78380	-78379	0.321293	143	169	1.18923e-05	0.226178	0.0504245	0.000216275	1.5128e-08	3.95798e-05	Low_grade_cartilage
ENSG00000223561	chr7_25672912_T_C_rs10951085	-78121	-78120	0.237643	110	125	3.52948e-07	0.28369	0.0539514	0.000216275	1.5128e-08	3.95798e-05	Low_grade_cartilage
ENSG00000223561	chr7_25673976_G_A_rs17152183	-77057	-77056	0.228137	106	120	6.19668e-08	0.304933	0.0543398	0.000216275	1.5128e-08	3.95798e-05	Low_grade_cartilage
ENSG00000223561	chr7_25674319_G_A_rs17152187	-76714	-76713	0.228137	106	120	6.19668e-08	0.304933	0.0543398	0.000216275	1.5128e-08	3.95798e-05	Low_grade_cartilage
ENSG00000223561	chr7_25674818_T_C_rs10951086	-76215	-76214	0.228137	106	120	6.19668e-08	0.304933	0.0543398	0.000216275	1.5128e-08	3.95798e-05	Low_grade_cartilage
ENSG00000223561	chr7_25674857_C_T_rs10807830	-76176	-76175	0.228137	106	120	6.19668e-08	0.304933	0.0543398	0.000216275	1.5128e-08	3.95798e-05	Low_grade_cartilage
ENSG00000223561	chr7_25674935_CA_C_rs60546564	-76098	-76097	0.228137	106	120	6.19668e-08	0.304933	0.0543398	0.000216275	1.5128e-08	3.95798e-05	Low_grade_cartilage
ENSG00000223561	chr7_25675178_G_C_rs11762312	-75855	-75854	0.228137	106	120	6.19668e-08	0.304933	0.0543398	0.000216275	1.5128e-08	3.95798e-05	Low_grade_cartilage
ENSG00000223561	chr7_25675355_AG_A_rs75100918	-75678	-75677	0.228137	106	120	6.19668e-08	0.304933	0.0543398	0.000216275	1.5128e-08	3.95798e-05	Low_grade_cartilage
ENSG00000223561	chr7_25675391_G_A_rs73087971	-75642	-75641	0.228137	106	120	6.19668e-08	0.304933	0.0543398	0.000216275	1.5128e-08	3.95798e-05	Low_grade_cartilage
ENSG00000223561	chr7_25675699_AG_A_rs34711349;rs796785360	-75334	-75333	0.228137	106	120	6.19668e-08	0.304933	0.0543398	0.000216275	1.5128e-08	3.95798e-05	Low_grade_cartilage
ENSG00000223561	chr7_25675948_A_T_rs6942970	-75085	-75084	0.228137	106	120	6.19668e-08	0.304933	0.0543398	0.000216275	1.5128e-08	3.95798e-05	Low_grade_cartilage
ENSG00000223561	chr7_25676364_A_C_rs2190532	-74669	-74668	0.228137	106	120	6.19668e-08	0.304933	0.0543398	0.000216275	1.5128e-08	3.95798e-05	Low_grade_cartilage
ENSG00000223561	chr7_25676916_T_C_rs17152204	-74117	-74116	0.228137	106	120	6.19668e-08	0.304933	0.0543398	0.000216275	1.5128e-08	3.95798e-05	Low_grade_cartilage
ENSG00000223561	chr7_25677025_A_C_rs17152207	-74008	-74007	0.228137	106	120	6.19668e-08	0.304933	0.0543398	0.000216275	1.5128e-08	3.95798e-05	Low_grade_cartilage
ENSG00000223561	chr7_25677221_T_C_rs17152208	-73812	-73811	0.228137	106	120	6.19668e-08	0.304933	0.0543398	0.000216275	1.5128e-08	3.95798e-05	Low_grade_cartilage
ENSG00000223561	chr7_25677355_T_C_rs11762724	-73678	-73677	0.230038	107	121	1.81748e-07	0.294206	0.0545335	0.000216275	1.5128e-08	3.95798e-05	Low_grade_cartilage
ENSG00000223561	chr7_25677508_C_T_rs11772927	-73525	-73524	0.228137	106	120	6.19668e-08	0.304933	0.0543398	0.000216275	1.5128e-08	3.95798e-05	Low_grade_cartilage
ENSG00000223561	chr7_25677530_C_T_rs10951087	-73503	-73502	0.228137	106	120	6.19668e-08	0.304933	0.0543398	0.000216275	1.5128e-08	3.95798e-05	Low_grade_cartilage
ENSG00000223561	chr7_25677682_A_C_rs758012	-73351	-73350	0.228137	106	120	6.19668e-08	0.304933	0.0543398	0.000216275	1.5128e-08	3.95798e-05	Low_grade_cartilage
ENSG00000223561	chr7_25678056_G_A_rs1106876	-72977	-72976	0.228137	106	120	6.19668e-08	0.304933	0.0543398	0.000216275	1.5128e-08	3.95798e-05	Low_grade_cartilage
ENSG00000223561	chr7_25678080_A_C_rs4722492	-72953	-72952	0.228137	106	120	6.19668e-08	0.304933	0.0543398	0.000216275	1.5128e-08	3.95798e-05	Low_grade_cartilage
ENSG00000223561	chr7_25678322_A_C_rs758013	-72711	-72710	0.228137	106	120	6.19668e-08	0.304933	0.0543398	0.000216275	1.5128e-08	3.95798e-05	Low_grade_cartilage
ENSG00000223561	chr7_25678694_A_G_rs758014	-72339	-72338	0.228137	106	120	6.19668e-08	0.304933	0.0543398	0.000216275	1.5128e-08	3.95798e-05	Low_grade_cartilage
ENSG00000223561	chr7_25678799_T_C_rs740345	-72234	-72233	0.228137	106	120	6.19668e-08	0.304933	0.0543398	0.000216275	1.5128e-08	3.95798e-05	Low_grade_cartilage
ENSG00000223561	chr7_25678998_G_A_rs2893212	-72035	-72034	0.228137	106	120	6.19668e-08	0.304933	0.0543398	0.000216275	1.5128e-08	3.95798e-05	Low_grade_cartilage
ENSG00000223561	chr7_25679128_C_T_rs1859848	-71905	-71904	0.228137	106	120	6.19668e-08	0.304933	0.0543398	0.000216275	1.5128e-08	3.95798e-05	Low_grade_cartilage
ENSG00000223561	chr7_25679184_T_C_rs1859849	-71849	-71848	0.228137	106	120	6.19668e-08	0.304933	0.0543398	0.000216275	1.5128e-08	3.95798e-05	Low_grade_cartilage
ENSG00000223561	chr7_25679195_C_T_rs1859850	-71838	-71837	0.228137	106	120	6.19668e-08	0.304933	0.0543398	0.000216275	1.5128e-08	3.95798e-05	Low_grade_cartilage
ENSG00000223561	chr7_25679253_C_T_rs1859851	-71780	-71779	0.228137	106	120	6.19668e-08	0.304933	0.0543398	0.000216275	1.5128e-08	3.95798e-05	Low_grade_cartilage
ENSG00000223561	chr7_25679673_A_C_rs17152235	-71360	-71359	0.228137	106	120	6.19668e-08	0.304933	0.0543398	0.000216275	1.5128e-08	3.95798e-05	Low_grade_cartilage
ENSG00000223561	chr7_25682693_C_T_rs2214976	-68340	-68339	0.228137	106	120	6.19668e-08	0.304933	0.0543398	0.000216275	1.5128e-08	3.95798e-05	Low_grade_cartilage
ENSG00000223561	chr7_25682879_T_C_rs2190533	-68154	-68153	0.228137	106	120	6.19668e-08	0.304933	0.0543398	0.000216275	1.5128e-08	3.95798e-05	Low_grade_cartilage
ENSG00000223561	chr7_25682989_G_T_rs2190534	-68044	-68043	0.315589	140	166	3.76443e-06	0.23744	0.0500053	0.000216275	1.5128e-08	3.95798e-05	Low_grade_cartilage
ENSG00000223561	chr7_25683092_T_C_rs2190535	-67941	-67940	0.228137	106	120	6.19668e-08	0.304933	0.0543398	0.000216275	1.5128e-08	3.95798e-05	Low_grade_cartilage
ENSG00000223561	chr7_25683922_T_C_rs1558076	-67111	-67110	0.228137	106	120	6.19668e-08	0.304933	0.0543398	0.000216275	1.5128e-08	3.95798e-05	Low_grade_cartilage
ENSG00000223561	chr7_25684062_T_G_rs1558077	-66971	-66970	0.228137	106	120	6.19668e-08	0.304933	0.0543398	0.000216275	1.5128e-08	3.95798e-05	Low_grade_cartilage
ENSG00000223561	chr7_25684714_C_T_rs2391150	-66319	-66318	0.321293	143	169	1.18923e-05	0.226178	0.0504245	0.000216275	1.5128e-08	3.95798e-05	Low_grade_cartilage
ENSG00000223561	chr7_25684811_T_C_rs77144101	-66222	-66221	0.0779468	38	41	1.48939e-06	-0.397561	0.0802735	0.000216275	1.5128e-08	3.95798e-05	Low_grade_cartilage
ENSG00000223561	chr7_25685583_A_G_rs1544477	-65450	-65449	0.323194	144	170	8.78892e-06	0.228916	0.0502487	0.000216275	1.5128e-08	3.95798e-05	Low_grade_cartilage
ENSG00000223561	chr7_25685951_T_C_rs1544478	-65082	-65081	0.323194	144	170	8.78892e-06	0.228916	0.0502487	0.000216275	1.5128e-08	3.95798e-05	Low_grade_cartilage
ENSG00000223561	chr7_25685981_C_T_rs1544479	-65052	-65051	0.323194	144	170	8.78892e-06	0.228916	0.0502487	0.000216275	1.5128e-08	3.95798e-05	Low_grade_cartilage
ENSG00000223561	chr7_25686138_C_CT_rs35593309	-64895	-64894	0.230038	107	121	4.64403e-08	0.305812	0.0539475	0.000216275	1.5128e-08	3.95798e-05	Low_grade_cartilage
ENSG00000223561	chr7_25686356_A_C_rs10951090	-64677	-64676	0.323194	144	170	8.78892e-06	0.228916	0.0502487	0.000216275	1.5128e-08	3.95798e-05	Low_grade_cartilage
ENSG00000223561	chr7_25686891_C_T_rs2190536	-64142	-64141	0.230038	107	121	4.64403e-08	0.305812	0.0539475	0.000216275	1.5128e-08	3.95798e-05	Low_grade_cartilage
ENSG00000223561	chr7_25686928_G_T_rs2190537	-64105	-64104	0.230038	107	121	4.644e-08	0.305812	0.0539475	0.000216275	1.5128e-08	3.95798e-05	Low_grade_cartilage
ENSG00000223561	chr7_25687641_G_T_rs1544480	-63392	-63391	0.230038	107	121	4.644e-08	0.305812	0.0539475	0.000216275	1.5128e-08	3.95798e-05	Low_grade_cartilage
ENSG00000223561	chr7_25687698_A_G_rs1544481	-63335	-63334	0.323194	144	170	8.78892e-06	0.228916	0.0502487	0.000216275	1.5128e-08	3.95798e-05	Low_grade_cartilage
ENSG00000223561	chr7_25687708_T_C_rs1544482	-63325	-63324	0.230038	107	121	4.644e-08	0.305812	0.0539475	0.000216275	1.5128e-08	3.95798e-05	Low_grade_cartilage
ENSG00000223561	chr7_25687994_G_A_rs1544483	-63039	-63038	0.230038	107	121	4.644e-08	0.305812	0.0539475	0.000216275	1.5128e-08	3.95798e-05	Low_grade_cartilage
ENSG00000223561	chr7_25688451_GA_G_rs34064448;rs797022027	-62582	-62581	0.230038	107	121	4.644e-08	0.305812	0.0539475	0.000216275	1.5128e-08	3.95798e-05	Low_grade_cartilage
ENSG00000223561	chr7_25688864_C_A_rs886836	-62169	-62168	0.230038	107	121	4.644e-08	0.305812	0.0539475	0.000216275	1.5128e-08	3.95798e-05	Low_grade_cartilage
ENSG00000223561	chr7_25689229_G_A_rs886837	-61804	-61803	0.230038	107	121	4.64403e-08	0.305812	0.0539475	0.000216275	1.5128e-08	3.95798e-05	Low_grade_cartilage
ENSG00000223561	chr7_25689796_G_A_rs73089605	-61237	-61236	0.230038	107	121	4.644e-08	0.305812	0.0539475	0.000216275	1.5128e-08	3.95798e-05	Low_grade_cartilage
ENSG00000223561	chr7_25689798_A_G_rs9639516	-61235	-61234	0.323194	144	170	8.78892e-06	0.228916	0.0502487	0.000216275	1.5128e-08	3.95798e-05	Low_grade_cartilage
ENSG00000223561	chr7_25690188_A_G_rs2014749	-60845	-60844	0.323194	144	170	8.78892e-06	0.228916	0.0502487	0.000216275	1.5128e-08	3.95798e-05	Low_grade_cartilage
ENSG00000223561	chr7_25691702_T_C_rs4722498	-59331	-59330	0.323194	144	170	8.78892e-06	0.228916	0.0502487	0.000216275	1.5128e-08	3.95798e-05	Low_grade_cartilage
ENSG00000223561	chr7_25692405_A_G_rs1014673	-58628	-58627	0.323194	144	170	8.78892e-06	0.228916	0.0502487	0.000216275	1.5128e-08	3.95798e-05	Low_grade_cartilage
ENSG00000223561	chr7_25692542_A_AT_rs34139099;rs397937829	-58491	-58490	0.323194	144	170	8.78892e-06	0.228916	0.0502487	0.000216275	1.5128e-08	3.95798e-05	Low_grade_cartilage
ENSG00000223561	chr7_25693861_T_C_rs2190538	-57172	-57171	0.323194	144	170	8.78892e-06	0.228916	0.0502487	0.000216275	1.5128e-08	3.95798e-05	Low_grade_cartilage
ENSG00000223561	chr7_25694353_G_A_rs12672421	-56680	-56679	0.230038	107	121	4.64403e-08	0.305812	0.0539475	0.000216275	1.5128e-08	3.95798e-05	Low_grade_cartilage
ENSG00000223561	chr7_25694938_G_A_rs10951091	-56095	-56094	0.323194	144	170	8.78892e-06	0.228916	0.0502487	0.000216275	1.5128e-08	3.95798e-05	Low_grade_cartilage
ENSG00000223561	chr7_25695664_C_T_rs4719822	-55369	-55368	0.323194	144	170	8.78892e-06	0.228916	0.0502487	0.000216275	1.5128e-08	3.95798e-05	Low_grade_cartilage
ENSG00000223561	chr7_25696550_T_TG_rs11459584	-54483	-54482	0.321293	143	169	7.42905e-06	0.22983	0.0500248	0.000216275	1.5128e-08	3.95798e-05	Low_grade_cartilage
ENSG00000223561	chr7_25697309_C_A_rs2190539	-53724	-53723	0.323194	144	170	8.78892e-06	0.228916	0.0502487	0.000216275	1.5128e-08	3.95798e-05	Low_grade_cartilage
ENSG00000223561	chr7_25697399_T_C_rs2190540	-53634	-53633	0.323194	144	170	8.78892e-06	0.228916	0.0502487	0.000216275	1.5128e-08	3.95798e-05	Low_grade_cartilage
ENSG00000223561	chr7_25697433_A_G_rs2893213	-53600	-53599	0.323194	144	170	8.78892e-06	0.228916	0.0502487	0.000216275	1.5128e-08	3.95798e-05	Low_grade_cartilage
ENSG00000223561	chr7_25697587_C_T_rs17152311	-53446	-53445	0.230038	107	121	4.64403e-08	0.305812	0.0539475	0.000216275	1.5128e-08	3.95798e-05	Low_grade_cartilage
ENSG00000223561	chr7_25698998_T_G_rs4722499	-52035	-52034	0.317491	141	167	2.78355e-06	0.239813	0.0498003	0.000216275	1.5128e-08	3.95798e-05	Low_grade_cartilage
ENSG00000223561	chr7_25699336_G_A_rs4722500	-51697	-51696	0.317491	141	167	2.78355e-06	0.239813	0.0498003	0.000216275	1.5128e-08	3.95798e-05	Low_grade_cartilage
ENSG00000223561	chr7_25699740_G_A_rs10951092	-51293	-51292	0.230038	107	121	4.64403e-08	0.305812	0.0539475	0.000216275	1.5128e-08	3.95798e-05	Low_grade_cartilage
ENSG00000223561	chr7_25700031_A_C_rs73089620	-51002	-51001	0.230038	107	121	4.644e-08	0.305812	0.0539475	0.000216275	1.5128e-08	3.95798e-05	Low_grade_cartilage
ENSG00000223561	chr7_25701260_T_C_rs11972624	-49773	-49772	0.317491	141	167	2.78355e-06	0.239813	0.0498003	0.000216275	1.5128e-08	3.95798e-05	Low_grade_cartilage
ENSG00000223561	chr7_25701599_G_A_rs142139762	-49434	-49433	0.317491	141	167	2.78354e-06	0.239813	0.0498003	0.000216275	1.5128e-08	3.95798e-05	Low_grade_cartilage
ENSG00000223561	chr7_25701692_G_T_rs181192291	-49341	-49340	0.230038	107	121	4.644e-08	0.305812	0.0539475	0.000216275	1.5128e-08	3.95798e-05	Low_grade_cartilage
ENSG00000223561	chr7_25703645_T_TG_rs576637083	-47388	-47387	0.304183	134	160	1.27954e-06	0.24422	0.0489865	0.000216275	1.5128e-08	3.95798e-05	Low_grade_cartilage
ENSG00000223561	chr7_25703962_A_G_rs4722501	-47071	-47070	0.317491	141	167	2.78355e-06	0.239813	0.0498003	0.000216275	1.5128e-08	3.95798e-05	Low_grade_cartilage
ENSG00000223561	chr7_25704308_C_T_rs4722502	-46725	-46724	0.319392	141	168	2.97549e-06	0.236346	0.0492316	0.000216275	1.5128e-08	3.95798e-05	Low_grade_cartilage
ENSG00000223561	chr7_25704368_A_C_rs11768093	-46665	-46664	0.231939	107	122	5.67434e-08	0.299513	0.0532083	0.000216275	1.5128e-08	3.95798e-05	Low_grade_cartilage
ENSG00000223561	chr7_25706025_A_G_rs1558075	-45008	-45007	0.228137	106	120	3.18904e-08	0.307255	0.0535053	0.000216275	1.5128e-08	3.95798e-05	Low_grade_cartilage
ENSG00000223561	chr7_25707180_G_T_rs11983371	-43853	-43852	0.228137	106	120	3.18901e-08	0.307255	0.0535053	0.000216275	1.5128e-08	3.95798e-05	Low_grade_cartilage
ENSG00000223561	chr7_25707789_C_T_rs17152328	-43244	-43243	0.315589	140	166	2.10867e-06	0.24082	0.0493817	0.000216275	1.5128e-08	3.95798e-05	Low_grade_cartilage
ENSG00000223561	chr7_25708504_G_T_rs10951098	-42529	-42528	0.228137	106	120	3.18904e-08	0.307255	0.0535053	0.000216275	1.5128e-08	3.95798e-05	Low_grade_cartilage
ENSG00000223561	chr7_25708772_T_C_rs2391151	-42261	-42260	0.228137	106	120	3.18901e-08	0.307255	0.0535053	0.000216275	1.5128e-08	3.95798e-05	Low_grade_cartilage
ENSG00000223561	chr7_25708820_A_C_rs35366502	-42213	-42212	0.228137	106	120	3.18901e-08	0.307255	0.0535053	0.000216275	1.5128e-08	3.95798e-05	Low_grade_cartilage
ENSG00000223561	chr7_25708880_A_G_rs2391152	-42153	-42152	0.228137	106	120	3.18904e-08	0.307255	0.0535053	0.000216275	1.5128e-08	3.95798e-05	Low_grade_cartilage
ENSG00000223561	chr7_25709345_C_T_rs73089624	-41688	-41687	0.228137	106	120	3.18904e-08	0.307255	0.0535053	0.000216275	1.5128e-08	3.95798e-05	Low_grade_cartilage
ENSG00000223561	chr7_25709790_A_T_rs4722503	-41243	-41242	0.228137	106	120	3.18901e-08	0.307255	0.0535053	0.000216275	1.5128e-08	3.95798e-05	Low_grade_cartilage
ENSG00000223561	chr7_25710567_C_CT_rs56044985	-40466	-40465	0.228137	106	120	3.18901e-08	0.307255	0.0535053	0.000216275	1.5128e-08	3.95798e-05	Low_grade_cartilage
ENSG00000223561	chr7_25710710_A_T_rs2158932	-40323	-40322	0.228137	106	120	3.18904e-08	0.307255	0.0535053	0.000216275	1.5128e-08	3.95798e-05	Low_grade_cartilage
ENSG00000223561	chr7_25711294_C_CT_rs112995791	-39739	-39738	0.228137	106	120	3.18904e-08	0.307255	0.0535053	0.000216275	1.5128e-08	3.95798e-05	Low_grade_cartilage
ENSG00000223561	chr7_25711298_A_T_rs56092585	-39735	-39734	0.228137	106	120	3.18901e-08	0.307255	0.0535053	0.000216275	1.5128e-08	3.95798e-05	Low_grade_cartilage
ENSG00000223561	chr7_25711362_G_T_rs55706734	-39671	-39670	0.321293	143	169	6.71325e-06	0.230054	0.0498221	0.000216275	1.5128e-08	3.95798e-05	Low_grade_cartilage
ENSG00000223561	chr7_25711771_G_T_rs11973825	-39262	-39261	0.228137	106	120	3.18904e-08	0.307255	0.0535053	0.000216275	1.5128e-08	3.95798e-05	Low_grade_cartilage
ENSG00000223561	chr7_25712172_A_G_rs11489283	-38861	-38860	0.228137	106	120	3.18904e-08	0.307255	0.0535053	0.000216275	1.5128e-08	3.95798e-05	Low_grade_cartilage
ENSG00000223561	chr7_25713388_G_A_rs6953294	-37645	-37644	0.228137	106	120	3.18901e-08	0.307255	0.0535053	0.000216275	1.5128e-08	3.95798e-05	Low_grade_cartilage
ENSG00000223561	chr7_25715276_C_CT_rs76054485;rs75337557	-35757	-35756	0.228137	106	120	3.18904e-08	0.307255	0.0535053	0.000216275	1.5128e-08	3.95798e-05	Low_grade_cartilage
ENSG00000223561	chr7_25717250_T_C_rs76009949	-33783	-33782	0.228137	106	120	3.18901e-08	0.307255	0.0535053	0.000216275	1.5128e-08	3.95798e-05	Low_grade_cartilage
ENSG00000223561	chr7_25717641_C_G_rs11486819	-33392	-33391	0.306084	136	161	0.000123927	0.199084	0.050913	0.000216275	1.5128e-08	3.95798e-05	Low_grade_cartilage
ENSG00000223561	chr7_25718675_T_C_rs9969288	-32358	-32357	0.228137	106	120	3.18904e-08	0.307255	0.0535053	0.000216275	1.5128e-08	3.95798e-05	Low_grade_cartilage
ENSG00000223561	chr7_25718977_C_T_rs9969223	-32056	-32055	0.228137	106	120	3.18904e-08	0.307255	0.0535053	0.000216275	1.5128e-08	3.95798e-05	Low_grade_cartilage
ENSG00000223561	chr7_25719305_A_G_rs12113786	-31728	-31727	0.228137	106	120	3.18901e-08	0.307255	0.0535053	0.000216275	1.5128e-08	3.95798e-05	Low_grade_cartilage
ENSG00000223561	chr7_25719488_A_T_rs12113800	-31545	-31544	0.228137	106	120	3.18901e-08	0.307255	0.0535053	0.000216275	1.5128e-08	3.95798e-05	Low_grade_cartilage
ENSG00000223561	chr7_25720290_T_A_rs6944040	-30743	-30742	0.228137	106	120	3.18904e-08	0.307255	0.0535053	0.000216275	1.5128e-08	3.95798e-05	Low_grade_cartilage
ENSG00000223561	chr7_25720367_G_A_rs17152388	-30666	-30665	0.228137	106	120	3.18904e-08	0.307255	0.0535053	0.000216275	1.5128e-08	3.95798e-05	Low_grade_cartilage
ENSG00000223561	chr7_25720606_T_A_rs12672250	-30427	-30426	0.228137	106	120	3.18901e-08	0.307255	0.0535053	0.000216275	1.5128e-08	3.95798e-05	Low_grade_cartilage
ENSG00000223561	chr7_25720783_A_T_rs12666060	-30250	-30249	0.228137	106	120	3.18901e-08	0.307255	0.0535053	0.000216275	1.5128e-08	3.95798e-05	Low_grade_cartilage
ENSG00000223561	chr7_25720881_T_C_rs12672725	-30152	-30151	0.228137	106	120	3.18904e-08	0.307255	0.0535053	0.000216275	1.5128e-08	3.95798e-05	Low_grade_cartilage
ENSG00000223561	chr7_25721244_A_G_rs714062	-29789	-29788	0.228137	106	120	3.18904e-08	0.307255	0.0535053	0.000216275	1.5128e-08	3.95798e-05	Low_grade_cartilage
ENSG00000223561	chr7_25721311_T_TA_rs34356070;rs397689330	-29722	-29721	0.228137	106	120	3.18901e-08	0.307255	0.0535053	0.000216275	1.5128e-08	3.95798e-05	Low_grade_cartilage
ENSG00000223561	chr7_25721437_C_T_rs714063	-29596	-29595	0.228137	106	120	3.18901e-08	0.307255	0.0535053	0.000216275	1.5128e-08	3.95798e-05	Low_grade_cartilage
ENSG00000223561	chr7_25721694_T_A_rs4141279	-29339	-29338	0.228137	106	120	3.18904e-08	0.307255	0.0535053	0.000216275	1.5128e-08	3.95798e-05	Low_grade_cartilage
ENSG00000223561	chr7_25722137_C_T_rs73089641	-28896	-28895	0.228137	106	120	3.18904e-08	0.307255	0.0535053	0.000216275	1.5128e-08	3.95798e-05	Low_grade_cartilage
ENSG00000223561	chr7_25722215_A_G_rs10486410	-28818	-28817	0.228137	106	120	3.18901e-08	0.307255	0.0535053	0.000216275	1.5128e-08	3.95798e-05	Low_grade_cartilage
ENSG00000223561	chr7_25722427_T_C_rs11772188	-28606	-28605	0.228137	106	120	3.18901e-08	0.307255	0.0535053	0.000216275	1.5128e-08	3.95798e-05	Low_grade_cartilage
ENSG00000223561	chr7_25723148_A_G_rs17152401	-27885	-27884	0.228137	106	120	3.18904e-08	0.307255	0.0535053	0.000216275	1.5128e-08	3.95798e-05	Low_grade_cartilage
ENSG00000223561	chr7_25723177_G_T_rs17152404	-27856	-27855	0.228137	106	120	3.18904e-08	0.307255	0.0535053	0.000216275	1.5128e-08	3.95798e-05	Low_grade_cartilage
ENSG00000223561	chr7_25723283_A_C_rs17152406	-27750	-27749	0.228137	106	120	3.18901e-08	0.307255	0.0535053	0.000216275	1.5128e-08	3.95798e-05	Low_grade_cartilage
ENSG00000223561	chr7_25723475_G_A_rs11769531	-27558	-27557	0.228137	106	120	3.18901e-08	0.307255	0.0535053	0.000216275	1.5128e-08	3.95798e-05	Low_grade_cartilage
ENSG00000223561	chr7_25723518_C_A_rs11769488	-27515	-27514	0.228137	106	120	3.18904e-08	0.307255	0.0535053	0.000216275	1.5128e-08	3.95798e-05	Low_grade_cartilage
ENSG00000223561	chr7_25723713_T_A_rs11773245	-27320	-27319	0.228137	106	120	3.18904e-08	0.307255	0.0535053	0.000216275	1.5128e-08	3.95798e-05	Low_grade_cartilage
ENSG00000223561	chr7_25723809_T_C_rs17152409	-27224	-27223	0.228137	106	120	3.18901e-08	0.307255	0.0535053	0.000216275	1.5128e-08	3.95798e-05	Low_grade_cartilage
ENSG00000223561	chr7_25724090_C_T_rs58685130	-26943	-26942	0.228137	106	120	3.18901e-08	0.307255	0.0535053	0.000216275	1.5128e-08	3.95798e-05	Low_grade_cartilage
ENSG00000223561	chr7_25724947_G_T_rs10486411	-26086	-26085	0.207224	96	109	3.93173e-07	0.285235	0.0544781	0.000216275	1.5128e-08	3.95798e-05	Low_grade_cartilage
ENSG00000223561	chr7_25725087_T_C_rs4722504	-25946	-25945	0.306084	136	161	0.000123927	0.199084	0.050913	0.000216275	1.5128e-08	3.95798e-05	Low_grade_cartilage
ENSG00000223561	chr7_25725618_T_C_rs17152416	-25415	-25414	0.228137	106	120	3.18901e-08	0.307255	0.0535053	0.000216275	1.5128e-08	3.95798e-05	Low_grade_cartilage
ENSG00000223561	chr7_25725627_T_C_rs10486412	-25406	-25405	0.228137	106	120	3.18901e-08	0.307255	0.0535053	0.000216275	1.5128e-08	3.95798e-05	Low_grade_cartilage
ENSG00000223561	chr7_25725672_A_G_rs17152421	-25361	-25360	0.228137	106	120	3.18904e-08	0.307255	0.0535053	0.000216275	1.5128e-08	3.95798e-05	Low_grade_cartilage
ENSG00000223561	chr7_25725710_A_G_rs10486413	-25323	-25322	0.226236	105	119	5.59743e-08	0.301836	0.0535952	0.000216275	1.5128e-08	3.95798e-05	Low_grade_cartilage
ENSG00000223561	chr7_25725781_G_A_rs10486414	-25252	-25251	0.228137	106	120	3.18901e-08	0.307255	0.0535053	0.000216275	1.5128e-08	3.95798e-05	Low_grade_cartilage
ENSG00000223561	chr7_25726453_C_T_rs7456645	-24580	-24579	0.228137	106	120	3.18901e-08	0.307255	0.0535053	0.000216275	1.5128e-08	3.95798e-05	Low_grade_cartilage
ENSG00000223561	chr7_25726567_T_G_rs1859852	-24466	-24465	0.228137	106	120	3.18904e-08	0.307255	0.0535053	0.000216275	1.5128e-08	3.95798e-05	Low_grade_cartilage
ENSG00000223561	chr7_25727131_T_C_rs11771810	-23902	-23901	0.228137	106	120	3.18901e-08	0.307255	0.0535053	0.000216275	1.5128e-08	3.95798e-05	Low_grade_cartilage
ENSG00000223561	chr7_25727377_G_A_rs73692111	-23656	-23655	0.228137	106	120	3.18901e-08	0.307255	0.0535053	0.000216275	1.5128e-08	3.95798e-05	Low_grade_cartilage
ENSG00000223561	chr7_25727409_C_T_rs11768183	-23624	-23623	0.228137	106	120	3.18904e-08	0.307255	0.0535053	0.000216275	1.5128e-08	3.95798e-05	Low_grade_cartilage
ENSG00000223561	chr7_25727471_G_A_rs11768244	-23562	-23561	0.228137	106	120	3.18904e-08	0.307255	0.0535053	0.000216275	1.5128e-08	3.95798e-05	Low_grade_cartilage
ENSG00000223561	chr7_25727684_A_G_rs17152436	-23349	-23348	0.228137	106	120	3.18901e-08	0.307255	0.0535053	0.000216275	1.5128e-08	3.95798e-05	Low_grade_cartilage
ENSG00000223561	chr7_25727952_T_C_rs57481210	-23081	-23080	0.228137	106	120	3.18901e-08	0.307255	0.0535053	0.000216275	1.5128e-08	3.95798e-05	Low_grade_cartilage
ENSG00000223561	chr7_25727996_C_T_rs17152441	-23037	-23036	0.228137	106	120	3.18904e-08	0.307255	0.0535053	0.000216275	1.5128e-08	3.95798e-05	Low_grade_cartilage
ENSG00000223561	chr7_25728451_C_T_rs17152447	-22582	-22581	0.228137	106	120	3.18904e-08	0.307255	0.0535053	0.000216275	1.5128e-08	3.95798e-05	Low_grade_cartilage
ENSG00000223561	chr7_25728482_A_G_rs17152449	-22551	-22550	0.228137	106	120	3.18901e-08	0.307255	0.0535053	0.000216275	1.5128e-08	3.95798e-05	Low_grade_cartilage
ENSG00000223561	chr7_25728692_G_A_rs17152452	-22341	-22340	0.228137	106	120	3.18901e-08	0.307255	0.0535053	0.000216275	1.5128e-08	3.95798e-05	Low_grade_cartilage
ENSG00000223561	chr7_25729040_C_T_rs11770033	-21993	-21992	0.228137	106	120	3.18904e-08	0.307255	0.0535053	0.000216275	1.5128e-08	3.95798e-05	Low_grade_cartilage
ENSG00000223561	chr7_25729339_G_T_rs56167145	-21694	-21693	0.228137	106	120	3.18904e-08	0.307255	0.0535053	0.000216275	1.5128e-08	3.95798e-05	Low_grade_cartilage
ENSG00000223561	chr7_25730031_G_A_rs4722505	-21002	-21001	0.228137	106	120	3.18901e-08	0.307255	0.0535053	0.000216275	1.5128e-08	3.95798e-05	Low_grade_cartilage
ENSG00000223561	chr7_25730188_G_A_rs4722506	-20845	-20844	0.228137	106	120	3.18901e-08	0.307255	0.0535053	0.000216275	1.5128e-08	3.95798e-05	Low_grade_cartilage
ENSG00000223561	chr7_25730286_T_C_rs2893214	-20747	-20746	0.228137	106	120	3.18904e-08	0.307255	0.0535053	0.000216275	1.5128e-08	3.95798e-05	Low_grade_cartilage
ENSG00000223561	chr7_25730555_G_T_rs2893215	-20478	-20477	0.228137	106	120	3.18904e-08	0.307255	0.0535053	0.000216275	1.5128e-08	3.95798e-05	Low_grade_cartilage
ENSG00000223561	chr7_25730721_T_C_rs4448159	-20312	-20311	0.228137	106	120	3.18901e-08	0.307255	0.0535053	0.000216275	1.5128e-08	3.95798e-05	Low_grade_cartilage
ENSG00000223561	chr7_25731304_C_T_rs11772115	-19729	-19728	0.228137	106	120	3.18901e-08	0.307255	0.0535053	0.000216275	1.5128e-08	3.95798e-05	Low_grade_cartilage
ENSG00000223561	chr7_25731466_T_C_rs10951099	-19567	-19566	0.228137	106	120	3.18904e-08	0.307255	0.0535053	0.000216275	1.5128e-08	3.95798e-05	Low_grade_cartilage
ENSG00000223561	chr7_25731531_C_T_rs10951100	-19502	-19501	0.228137	106	120	3.18904e-08	0.307255	0.0535053	0.000216275	1.5128e-08	3.95798e-05	Low_grade_cartilage
ENSG00000223561	chr7_25732170_G_C_rs970942	-18863	-18862	0.228137	106	120	3.18901e-08	0.307255	0.0535053	0.000216275	1.5128e-08	3.95798e-05	Low_grade_cartilage
ENSG00000223561	chr7_25732318_C_T_rs10486415	-18715	-18714	0.228137	106	120	3.18901e-08	0.307255	0.0535053	0.000216275	1.5128e-08	3.95798e-05	Low_grade_cartilage
ENSG00000223561	chr7_25732423_T_G_rs10486416	-18610	-18609	0.228137	106	120	3.18904e-08	0.307255	0.0535053	0.000216275	1.5128e-08	3.95798e-05	Low_grade_cartilage
ENSG00000223561	chr7_25732599_G_A_rs10951101	-18434	-18433	0.228137	106	120	3.18904e-08	0.307255	0.0535053	0.000216275	1.5128e-08	3.95798e-05	Low_grade_cartilage
ENSG00000223561	chr7_25732783_A_G_rs10951102	-18250	-18249	0.228137	106	120	3.18901e-08	0.307255	0.0535053	0.000216275	1.5128e-08	3.95798e-05	Low_grade_cartilage
ENSG00000223561	chr7_25732812_G_A_rs12665893	-18221	-18220	0.228137	106	120	3.18901e-08	0.307255	0.0535053	0.000216275	1.5128e-08	3.95798e-05	Low_grade_cartilage
ENSG00000223561	chr7_25732828_G_A_rs10951103	-18205	-18204	0.228137	106	120	3.18904e-08	0.307255	0.0535053	0.000216275	1.5128e-08	3.95798e-05	Low_grade_cartilage
ENSG00000223561	chr7_25732950_A_T_rs11977626	-18083	-18082	0.228137	106	120	3.18904e-08	0.307255	0.0535053	0.000216275	1.5128e-08	3.95798e-05	Low_grade_cartilage
ENSG00000223561	chr7_25733464_C_T_rs10951104	-17569	-17568	0.228137	106	120	3.18901e-08	0.307255	0.0535053	0.000216275	1.5128e-08	3.95798e-05	Low_grade_cartilage
ENSG00000223561	chr7_25733784_A_G_rs991821	-17249	-17248	0.228137	106	120	3.18901e-08	0.307255	0.0535053	0.000216275	1.5128e-08	3.95798e-05	Low_grade_cartilage
ENSG00000223561	chr7_25733811_C_A_rs991822	-17222	-17221	0.228137	106	120	3.18904e-08	0.307255	0.0535053	0.000216275	1.5128e-08	3.95798e-05	Low_grade_cartilage
ENSG00000223561	chr7_25733836_A_C_rs991823	-17197	-17196	0.30038	133	158	4.49569e-05	0.210516	0.0505258	0.000216275	1.5128e-08	3.95798e-05	Low_grade_cartilage
ENSG00000223561	chr7_25734445_C_T_rs76867464	-16588	-16587	0.0798479	39	42	8.19877e-07	-0.404237	0.0795599	0.000216275	1.5128e-08	3.95798e-05	Low_grade_cartilage
ENSG00000223561	chr7_25734570_G_T_rs10951106	-16463	-16462	0.228137	106	120	3.18901e-08	0.307255	0.0535053	0.000216275	1.5128e-08	3.95798e-05	Low_grade_cartilage
ENSG00000223561	chr7_25734951_G_C_rs10951107	-16082	-16081	0.228137	106	120	3.18904e-08	0.307255	0.0535053	0.000216275	1.5128e-08	3.95798e-05	Low_grade_cartilage
ENSG00000223561	chr7_25735695_G_C_rs73089681	-15338	-15337	0.228137	106	120	3.18901e-08	0.307255	0.0535053	0.000216275	1.5128e-08	3.95798e-05	Low_grade_cartilage
ENSG00000223561	chr7_25736070_A_G_rs2058024	-14963	-14962	0.228137	106	120	3.18901e-08	0.307255	0.0535053	0.000216275	1.5128e-08	3.95798e-05	Low_grade_cartilage
ENSG00000223561	chr7_25736574_T_G_rs10951108	-14459	-14458	0.256654	118	135	8.04672e-06	0.248179	0.0542352	0.000216275	1.5128e-08	3.95798e-05	Low_grade_cartilage
ENSG00000223561	chr7_25738773_A_T_rs4722509	-12260	-12259	0.228137	106	120	3.18904e-08	0.307255	0.0535053	0.000216275	1.5128e-08	3.95798e-05	Low_grade_cartilage
ENSG00000223561	chr7_25738778_T_C_rs4722510	-12255	-12254	0.228137	106	120	3.18901e-08	0.307255	0.0535053	0.000216275	1.5128e-08	3.95798e-05	Low_grade_cartilage
ENSG00000223561	chr7_25739095_C_A_rs2391153	-11938	-11937	0.228137	106	120	3.18901e-08	0.307255	0.0535053	0.000216275	1.5128e-08	3.95798e-05	Low_grade_cartilage
ENSG00000223561	chr7_25739509_A_G_rs17152503	-11524	-11523	0.228137	106	120	3.18904e-08	0.307255	0.0535053	0.000216275	1.5128e-08	3.95798e-05	Low_grade_cartilage
ENSG00000223561	chr7_25739623_C_A_rs4722511	-11410	-11409	0.30038	133	158	4.49569e-05	0.210516	0.0505258	0.000216275	1.5128e-08	3.95798e-05	Low_grade_cartilage
ENSG00000223561	chr7_25741693_T_A_rs11977322	-9340	-9339	0.30038	133	158	4.49569e-05	0.210516	0.0505258	0.000216275	1.5128e-08	3.95798e-05	Low_grade_cartilage
ENSG00000223561	chr7_25743955_C_T_rs4722512	-7078	-7077	0.264259	120	139	4.96866e-05	0.218493	0.0527536	0.000216275	1.5128e-08	3.95798e-05	Low_grade_cartilage
ENSG00000223561	chr7_25744045_G_T_rs12669478	-6988	-6987	0.230038	107	121	2.00762e-07	0.288295	0.0536401	0.000216275	1.5128e-08	3.95798e-05	Low_grade_cartilage
ENSG00000223561	chr7_25744058_A_C_rs4722513	-6975	-6974	0.264259	120	139	4.96867e-05	0.218493	0.0527536	0.000216275	1.5128e-08	3.95798e-05	Low_grade_cartilage
ENSG00000223561	chr7_25744184_T_C_rs4722515	-6849	-6848	0.264259	120	139	4.96866e-05	0.218493	0.0527536	0.000216275	1.5128e-08	3.95798e-05	Low_grade_cartilage
ENSG00000223561	chr7_25744186_G_A_rs12669510	-6847	-6846	0.230038	107	121	2.00762e-07	0.288295	0.0536401	0.000216275	1.5128e-08	3.95798e-05	Low_grade_cartilage
ENSG00000223561	chr7_25744202_C_G_rs4722516	-6831	-6830	0.268061	122	141	6.86559e-05	0.216437	0.0532962	0.000216275	1.5128e-08	3.95798e-05	Low_grade_cartilage
ENSG00000223561	chr7_25744268_A_C_rs4722517	-6765	-6764	0.193916	93	102	0.000132888	0.235091	0.0604012	0.000216275	1.5128e-08	3.95798e-05	Low_grade_cartilage
ENSG00000223561	chr7_25744295_C_A_rs4722518	-6738	-6737	0.193916	93	102	0.000132888	0.235091	0.0604012	0.000216275	1.5128e-08	3.95798e-05	Low_grade_cartilage
ENSG00000223561	chr7_25744948_C_A_rs36198608	-6085	-6084	0.275665	120	145	7.78058e-05	0.202125	0.050162	0.000216275	1.5128e-08	3.95798e-05	Low_grade_cartilage
ENSG00000223561	chr7_25745920_G_A_rs56189933	-5113	-5112	0.264259	120	139	4.96866e-05	0.218493	0.0527536	0.000216275	1.5128e-08	3.95798e-05	Low_grade_cartilage
ENSG00000223561	chr7_25749784_A_G_rs60966596	-1249	-1248	0.30038	133	158	0.000153906	0.193499	0.0502091	0.000216275	1.5128e-08	3.95798e-05	Low_grade_cartilage
ENSG00000223561	chr7_25749888_C_A_rs17152544	-1145	-1144	0.302281	134	159	0.000142093	0.196035	0.0505932	0.000216275	1.5128e-08	3.95798e-05	Low_grade_cartilage
ENSG00000223561	chr7_25751447_T_C_rs17152552	414	415	0.268061	122	141	1.26188e-06	0.25577	0.0512725	0.000216275	1.5128e-08	3.95798e-05	Low_grade_cartilage
ENSG00000223561	chr7_25751585_G_A_rs17152558	552	553	0.268061	122	141	1.26188e-06	0.25577	0.0512725	0.000216275	1.5128e-08	3.95798e-05	Low_grade_cartilage
ENSG00000223561	chr7_25751660_C_CTGAT_rs75253508;rs57345716;rs397751612	627	628	0.268061	122	141	1.26188e-06	0.25577	0.0512725	0.000216275	1.5128e-08	3.95798e-05	Low_grade_cartilage
ENSG00000223561	chr7_25752071_C_T_rs11768336	1038	1039	0.268061	122	141	1.26188e-06	0.25577	0.0512725	0.000216275	1.5128e-08	3.95798e-05	Low_grade_cartilage
ENSG00000223561	chr7_25752099_A_C_rs10951109	1066	1067	0.302281	134	159	0.000142093	0.196035	0.0505932	0.000216275	1.5128e-08	3.95798e-05	Low_grade_cartilage
ENSG00000223561	chr7_25753046_C_T_rs4722520	2013	2014	0.211027	98	111	1.48804e-06	0.270596	0.0546353	0.000216275	1.5128e-08	3.95798e-05	Low_grade_cartilage
ENSG00000223561	chr7_25753352_A_G_rs62452806	2319	2320	0.306084	135	161	3.76895e-05	0.210369	0.0499706	0.000216275	1.5128e-08	3.95798e-05	Low_grade_cartilage
ENSG00000223561	chr7_25753487_A_G_rs17381459	2454	2455	0.28327	127	149	1.5128e-08	0.288952	0.0490822	0.000216275	1.5128e-08	3.95798e-05	Low_grade_cartilage
ENSG00000223561	chr7_25753637_G_C_rs73089698	2604	2605	0.273764	124	144	2.74408e-07	0.268229	0.0505104	0.000216275	1.5128e-08	3.95798e-05	Low_grade_cartilage
ENSG00000223561	chr7_25753782_G_A_rs10267205	2749	2750	0.307985	136	162	4.07074e-05	0.209185	0.0499134	0.000216275	1.5128e-08	3.95798e-05	Low_grade_cartilage
ENSG00000223561	chr7_25753857_C_G_rs17152567	2824	2825	0.235741	109	124	4.03499e-08	0.298746	0.052445	0.000216275	1.5128e-08	3.95798e-05	Low_grade_cartilage
ENSG00000223561	chr7_25755006_A_G_rs2391167	3973	3974	0.302281	134	159	8.26741e-05	0.202052	0.0503361	0.000216275	1.5128e-08	3.95798e-05	Low_grade_cartilage
ENSG00000223561	chr7_25755926_A_C_rs56157234	4893	4894	0.302281	134	159	8.26741e-05	0.202052	0.0503361	0.000216275	1.5128e-08	3.95798e-05	Low_grade_cartilage
ENSG00000223561	chr7_25756145_T_A_rs17152582	5112	5113	0.302281	134	159	8.26741e-05	0.202052	0.0503361	0.000216275	1.5128e-08	3.95798e-05	Low_grade_cartilage
ENSG00000223561	chr7_25756180_A_G_rs6955824	5147	5148	0.231939	108	122	7.20806e-08	0.299927	0.0537358	0.000216275	1.5128e-08	3.95798e-05	Low_grade_cartilage
ENSG00000223561	chr7_25757656_A_G_rs17152596	6623	6624	0.231939	108	122	7.20806e-08	0.299927	0.0537358	0.000216275	1.5128e-08	3.95798e-05	Low_grade_cartilage
ENSG00000223561	chr7_25758068_A_G_rs17152605	7035	7036	0.231939	108	122	7.20806e-08	0.299927	0.0537358	0.000216275	1.5128e-08	3.95798e-05	Low_grade_cartilage
ENSG00000223561	chr7_25758885_G_A_rs1016816	7852	7853	0.302281	134	159	8.26741e-05	0.202052	0.0503361	0.000216275	1.5128e-08	3.95798e-05	Low_grade_cartilage
ENSG00000223561	chr7_25758913_T_C_rs1016818	7880	7881	0.302281	134	159	8.26741e-05	0.202052	0.0503361	0.000216275	1.5128e-08	3.95798e-05	Low_grade_cartilage
ENSG00000223561	chr7_25759148_G_A_rs78442956	8115	8116	0.0798479	39	42	8.19877e-07	-0.404237	0.0795599	0.000216275	1.5128e-08	3.95798e-05	Low_grade_cartilage
ENSG00000223561	chr7_25759244_T_C_rs17152613	8211	8212	0.231939	108	122	7.20806e-08	0.299927	0.0537358	0.000216275	1.5128e-08	3.95798e-05	Low_grade_cartilage
ENSG00000223561	chr7_25759962_G_T_rs1859853	8929	8930	0.302281	134	159	8.26741e-05	0.202052	0.0503361	0.000216275	1.5128e-08	3.95798e-05	Low_grade_cartilage
ENSG00000223561	chr7_25760078_C_G_rs1859854	9045	9046	0.302281	134	159	8.26741e-05	0.202052	0.0503361	0.000216275	1.5128e-08	3.95798e-05	Low_grade_cartilage
ENSG00000223561	chr7_25760888_T_C_rs10231028	9855	9856	0.302281	134	159	8.26741e-05	0.202052	0.0503361	0.000216275	1.5128e-08	3.95798e-05	Low_grade_cartilage
ENSG00000223561	chr7_25760941_T_C_rs10231043	9908	9909	0.302281	134	159	8.26741e-05	0.202052	0.0503361	0.000216275	1.5128e-08	3.95798e-05	Low_grade_cartilage
ENSG00000223561	chr7_25761043_C_A_rs77083734	10010	10011	0.302281	134	159	8.26741e-05	0.202052	0.0503361	0.000216275	1.5128e-08	3.95798e-05	Low_grade_cartilage
ENSG00000223561	chr7_25761166_A_G_rs58999653	10133	10134	0.302281	134	159	8.26741e-05	0.202052	0.0503361	0.000216275	1.5128e-08	3.95798e-05	Low_grade_cartilage
ENSG00000223561	chr7_25761265_A_G_rs58389681	10232	10233	0.302281	134	159	8.26741e-05	0.202052	0.0503361	0.000216275	1.5128e-08	3.95798e-05	Low_grade_cartilage
ENSG00000223561	chr7_25761269_A_G_rs61491835	10236	10237	0.302281	134	159	8.26741e-05	0.202052	0.0503361	0.000216275	1.5128e-08	3.95798e-05	Low_grade_cartilage
ENSG00000223561	chr7_25761324_T_C_rs60196526	10291	10292	0.302281	134	159	8.26741e-05	0.202052	0.0503361	0.000216275	1.5128e-08	3.95798e-05	Low_grade_cartilage
ENSG00000223561	chr7_25761625_C_T_rs4722521	10592	10593	0.302281	134	159	8.26741e-05	0.202052	0.0503361	0.000216275	1.5128e-08	3.95798e-05	Low_grade_cartilage
ENSG00000223561	chr7_25762079_A_G_rs10215524	11046	11047	0.302281	134	159	8.26741e-05	0.202052	0.0503361	0.000216275	1.5128e-08	3.95798e-05	Low_grade_cartilage
ENSG00000223561	chr7_25762140_A_G_rs9639517	11107	11108	0.285171	127	150	9.80283e-06	0.228118	0.0503525	0.000216275	1.5128e-08	3.95798e-05	Low_grade_cartilage
ENSG00000223561	chr7_25762154_G_A_rs10216251	11121	11122	0.302281	134	159	8.26741e-05	0.202052	0.0503361	0.000216275	1.5128e-08	3.95798e-05	Low_grade_cartilage
ENSG00000223561	chr7_25762510_A_C_rs9639518	11477	11478	0.304183	134	160	7.47631e-05	0.202209	0.0500577	0.000216275	1.5128e-08	3.95798e-05	Low_grade_cartilage
ENSG00000223561	chr7_25762851_G_A_rs4722522	11818	11819	0.302281	134	159	6.3057e-05	0.206196	0.0505088	0.000216275	1.5128e-08	3.95798e-05	Low_grade_cartilage
ENSG00000223561	chr7_25805390_T_C_rs1993094	54357	54358	0.140684	66	74	2.99813e-06	-0.290799	0.0605954	0.000216275	1.5128e-08	3.95798e-05	Low_grade_cartilage
ENSG00000223561	chr7_25806546_T_C_rs79553037	55513	55514	0.0836502	41	44	3.24104e-07	-0.408918	0.0775061	0.000216275	1.5128e-08	3.95798e-05	Low_grade_cartilage
ENSG00000223561	chr7_25807698_A_G_rs58937146	56665	56666	0.163498	77	86	1.57617e-05	-0.271124	0.0613491	0.000216275	1.5128e-08	3.95798e-05	Low_grade_cartilage
ENSG00000223561	chr7_25810844_G_T_rs28392961	59811	59812	0.169202	79	89	4.36388e-06	-0.278403	0.0590446	0.000216275	1.5128e-08	3.95798e-05	Low_grade_cartilage
ENSG00000223561	chr7_25812032_GT_G_rs67110837	60999	61000	0.171103	80	90	4.0755e-06	-0.280474	0.0592905	0.000216275	1.5128e-08	3.95798e-05	Low_grade_cartilage
ENSG00000223561	chr7_25814531_T_C_rs2060765	63498	63499	0.254753	117	134	8.19206e-05	-0.214511	0.053409	0.000216275	1.5128e-08	3.95798e-05	Low_grade_cartilage
ENSG00000223561	chr7_25817905_T_C_rs4141278	66872	66873	0.171103	80	90	4.0755e-06	-0.280474	0.0592905	0.000216275	1.5128e-08	3.95798e-05	Low_grade_cartilage
ENSG00000223561	chr7_25818994_C_A_rs10245353	67961	67962	0.169202	79	89	3.87185e-06	-0.281328	0.0593271	0.000216275	1.5128e-08	3.95798e-05	Low_grade_cartilage
ENSG00000223561	chr7_25821030_G_A_rs7798130	69997	69998	0.176806	83	93	1.28506e-06	-0.291477	0.0584765	0.000216275	1.5128e-08	3.95798e-05	Low_grade_cartilage
ENSG00000223561	chr7_25821192_G_A_rs7798431	70159	70160	0.224335	105	118	1.67292e-05	-0.239947	0.054468	0.000216275	1.5128e-08	3.95798e-05	Low_grade_cartilage
ENSG00000223561	chr7_25821518_C_T_rs12535837	70485	70486	0.224335	105	118	1.67292e-05	-0.239947	0.054468	0.000216275	1.5128e-08	3.95798e-05	Low_grade_cartilage
ENSG00000223561	chr7_25821799_C_G_rs1451382	70766	70767	0.224335	105	118	1.67292e-05	-0.239947	0.054468	0.000216275	1.5128e-08	3.95798e-05	Low_grade_cartilage
ENSG00000223561	chr7_25822019_G_A_rs3902751	70986	70987	0.224335	105	118	1.67292e-05	-0.239947	0.054468	0.000216275	1.5128e-08	3.95798e-05	Low_grade_cartilage
ENSG00000223561	chr7_25823113_G_T_rs2893220	72080	72081	0.224335	105	118	1.67292e-05	-0.239947	0.054468	0.000216275	1.5128e-08	3.95798e-05	Low_grade_cartilage
ENSG00000223561	chr7_25823170_C_A_rs2391168	72137	72138	0.176806	83	93	1.28506e-06	-0.291477	0.0584765	0.000216275	1.5128e-08	3.95798e-05	Low_grade_cartilage
ENSG00000223561	chr7_25824011_T_A_rs4722526	72978	72979	0.224335	105	118	1.67292e-05	-0.239947	0.054468	0.000216275	1.5128e-08	3.95798e-05	Low_grade_cartilage
ENSG00000223561	chr7_25824097_A_G_rs4722527	73064	73065	0.224335	105	118	1.67292e-05	-0.239947	0.054468	0.000216275	1.5128e-08	3.95798e-05	Low_grade_cartilage
ENSG00000223561	chr7_25824413_T_C_rs61140461	73380	73381	0.224335	105	118	1.67292e-05	-0.239947	0.054468	0.000216275	1.5128e-08	3.95798e-05	Low_grade_cartilage
ENSG00000223561	chr7_25825038_C_T_rs7782246	74005	74006	0.224335	105	118	1.67292e-05	-0.239947	0.054468	0.000216275	1.5128e-08	3.95798e-05	Low_grade_cartilage
ENSG00000223561	chr7_25825162_A_C_rs7782292	74129	74130	0.224335	105	118	1.67292e-05	-0.239947	0.054468	0.000216275	1.5128e-08	3.95798e-05	Low_grade_cartilage
ENSG00000223561	chr7_25825600_C_T_rs10271088	74567	74568	0.224335	105	118	1.67292e-05	-0.239947	0.054468	0.000216275	1.5128e-08	3.95798e-05	Low_grade_cartilage
ENSG00000223561	chr7_25825741_A_G_rs10241659	74708	74709	0.224335	105	118	1.67292e-05	-0.239947	0.054468	0.000216275	1.5128e-08	3.95798e-05	Low_grade_cartilage
ENSG00000223561	chr7_25825760_G_A_rs10271460	74727	74728	0.224335	105	118	1.67292e-05	-0.239947	0.054468	0.000216275	1.5128e-08	3.95798e-05	Low_grade_cartilage
ENSG00000223561	chr7_25825844_C_T_rs10274306	74811	74812	0.224335	105	118	1.67292e-05	-0.239947	0.054468	0.000216275	1.5128e-08	3.95798e-05	Low_grade_cartilage
ENSG00000223561	chr7_25826035_G_A_rs62447896	75002	75003	0.224335	105	118	1.67292e-05	-0.239947	0.054468	0.000216275	1.5128e-08	3.95798e-05	Low_grade_cartilage
ENSG00000223561	chr7_25826811_G_A_rs28858973	75778	75779	0.134981	66	71	1.36768e-06	-0.331128	0.0666113	0.000216275	1.5128e-08	3.95798e-05	Low_grade_cartilage
ENSG00000223561	chr7_25827478_G_C_rs60643312	76445	76446	0.224335	105	118	1.67292e-05	-0.239947	0.054468	0.000216275	1.5128e-08	3.95798e-05	Low_grade_cartilage
ENSG00000223561	chr7_25828072_G_C_rs10261019	77039	77040	0.224335	105	118	1.67292e-05	-0.239947	0.054468	0.000216275	1.5128e-08	3.95798e-05	Low_grade_cartilage
ENSG00000223561	chr7_25828680_T_A_rs4722528	77647	77648	0.224335	105	118	1.67292e-05	-0.239947	0.054468	0.000216275	1.5128e-08	3.95798e-05	Low_grade_cartilage
ENSG00000223561	chr7_25829580_C_T_rs2893221	78547	78548	0.176806	83	93	1.28506e-06	-0.291477	0.0584765	0.000216275	1.5128e-08	3.95798e-05	Low_grade_cartilage
ENSG00000223561	chr7_25829864_C_T_rs35766302	78831	78832	0.176806	83	93	1.28506e-06	-0.291477	0.0584765	0.000216275	1.5128e-08	3.95798e-05	Low_grade_cartilage
ENSG00000223561	chr7_25830073_T_C_rs10225976	79040	79041	0.224335	105	118	1.67292e-05	-0.239947	0.054468	0.000216275	1.5128e-08	3.95798e-05	Low_grade_cartilage
ENSG00000223561	chr7_25830820_G_A_rs41469349	79787	79788	0.174905	82	92	1.38717e-06	-0.289331	0.058239	0.000216275	1.5128e-08	3.95798e-05	Low_grade_cartilage
ENSG00000223561	chr7_25831489_C_T_rs1055144	80456	80457	0.174905	82	92	1.38717e-06	-0.289331	0.058239	0.000216275	1.5128e-08	3.95798e-05	Low_grade_cartilage
ENSG00000223561	chr7_25832313_C_T_rs6958350	81280	81281	0.220532	103	116	2.25641e-05	-0.235762	0.0543974	0.000216275	1.5128e-08	3.95798e-05	Low_grade_cartilage
ENSG00000223561	chr7_25833490_G_T_rs10282436	82457	82458	0.178707	84	94	1.34986e-06	-0.290735	0.0584523	0.000216275	1.5128e-08	3.95798e-05	Low_grade_cartilage
ENSG00000223561	chr7_25835371_A_C_rs10260677	84338	84339	0.178707	84	94	1.34986e-06	-0.290735	0.0584523	0.000216275	1.5128e-08	3.95798e-05	Low_grade_cartilage
ENSG00000223561	chr7_25836619_T_G_rs28473292	85586	85587	0.178707	84	94	1.34986e-06	-0.290735	0.0584523	0.000216275	1.5128e-08	3.95798e-05	Low_grade_cartilage
ENSG00000223561	chr7_25836992_T_C_rs10232819	85959	85960	0.224335	105	118	1.67292e-05	-0.239947	0.054468	0.000216275	1.5128e-08	3.95798e-05	Low_grade_cartilage
ENSG00000223561	chr7_25837185_T_G_rs1376527	86152	86153	0.224335	105	118	1.67292e-05	-0.239947	0.054468	0.000216275	1.5128e-08	3.95798e-05	Low_grade_cartilage
ENSG00000223561	chr7_25840391_A_G_rs4722529	89358	89359	0.224335	105	118	1.67292e-05	-0.239947	0.054468	0.000216275	1.5128e-08	3.95798e-05	Low_grade_cartilage
ENSG00000223561	chr7_25842106_A_C_rs10267498	91073	91074	0.178707	84	94	1.34986e-06	-0.290735	0.0584523	0.000216275	1.5128e-08	3.95798e-05	Low_grade_cartilage
ENSG00000223561	chr7_25842554_C_T_rs10238703	91521	91522	0.176806	83	93	1.46369e-06	-0.288484	0.058205	0.000216275	1.5128e-08	3.95798e-05	Low_grade_cartilage
ENSG00000223561	chr7_25843204_C_T_rs10242536	92171	92172	0.176806	83	93	1.46369e-06	-0.288484	0.058205	0.000216275	1.5128e-08	3.95798e-05	Low_grade_cartilage
ENSG00000223561	chr7_25843219_A_G_rs10951112	92186	92187	0.176806	83	93	1.46369e-06	-0.288484	0.058205	0.000216275	1.5128e-08	3.95798e-05	Low_grade_cartilage
ENSG00000223561	chr7_25843587_A_G_rs9987000	92554	92555	0.180608	84	95	1.0751e-06	-0.286972	0.0571323	0.000216275	1.5128e-08	3.95798e-05	Low_grade_cartilage
ENSG00000223561	chr7_25844424_T_A_rs10262483	93391	93392	0.178707	83	94	1.03116e-06	-0.287531	0.0571417	0.000216275	1.5128e-08	3.95798e-05	Low_grade_cartilage
ENSG00000223561	chr7_25844482_G_T_rs4722530	93449	93450	0.178707	83	94	1.03116e-06	-0.287531	0.0571417	0.000216275	1.5128e-08	3.95798e-05	Low_grade_cartilage
ENSG00000223561	chr7_25845791_C_T_rs6461887	94758	94759	0.226236	105	119	1.24119e-05	-0.239345	0.0534791	0.000216275	1.5128e-08	3.95798e-05	Low_grade_cartilage
ENSG00000223561	chr7_25846505_G_A_rs56376645	95472	95473	0.226236	105	119	1.24119e-05	-0.239345	0.0534791	0.000216275	1.5128e-08	3.95798e-05	Low_grade_cartilage
ENSG00000223561	chr7_25846858_T_G_rs979165	95825	95826	0.226236	105	119	1.24119e-05	-0.239345	0.0534791	0.000216275	1.5128e-08	3.95798e-05	Low_grade_cartilage
ENSG00000223561	chr7_25848314_G_A_rs10241634	97281	97282	0.18251	85	96	9.92407e-07	-0.289132	0.0573662	0.000216275	1.5128e-08	3.95798e-05	Low_grade_cartilage
ENSG00000223561	chr7_25848395_T_C_rs4722531	97362	97363	0.228137	106	120	1.14116e-05	-0.241613	0.0537501	0.000216275	1.5128e-08	3.95798e-05	Low_grade_cartilage
ENSG00000223561	chr7_25850077_G_A_rs57246313	99044	99045	0.178707	83	94	1.03116e-06	-0.287531	0.0571417	0.000216275	1.5128e-08	3.95798e-05	Low_grade_cartilage
ENSG00000223561	chr7_25850101_C_T_rs11976790	99068	99069	0.226236	105	119	1.24119e-05	-0.239345	0.0534791	0.000216275	1.5128e-08	3.95798e-05	Low_grade_cartilage
ENSG00000223561	chr7_25850440_A_T_rs7793216	99407	99408	0.226236	105	119	1.24119e-05	-0.239345	0.0534791	0.000216275	1.5128e-08	3.95798e-05	Low_grade_cartilage
ENSG00000223561	chr7_25852189_G_A_rs1451383	101156	101157	0.224335	104	118	8.82474e-06	-0.243334	0.0534246	0.000216275	1.5128e-08	3.95798e-05	Low_grade_cartilage
ENSG00000223561	chr7_25852657_C_T_rs77601902	101624	101625	0.112167	55	59	1.07576e-07	-0.38	0.0690748	0.000216275	1.5128e-08	3.95798e-05	Low_grade_cartilage
ENSG00000223561	chr7_25854612_G_A_rs11770186	103579	103580	0.178707	83	94	1.03116e-06	-0.287531	0.0571417	0.000216275	1.5128e-08	3.95798e-05	Low_grade_cartilage
ENSG00000223561	chr7_25855101_T_C_rs1451385	104068	104069	0.773764	105	119	1.24119e-05	0.239345	0.0534791	0.000216275	1.5128e-08	3.95798e-05	Low_grade_cartilage
ENSG00000223561	chr7_25856065_T_C_rs12666961	105032	105033	0.18251	85	96	9.92407e-07	-0.289132	0.0573662	0.000216275	1.5128e-08	3.95798e-05	Low_grade_cartilage
ENSG00000223561	chr7_25862019_G_A_rs12700667	110986	110987	0.762357	109	125	4.37193e-05	0.220487	0.0528317	0.000216275	1.5128e-08	3.95798e-05	Low_grade_cartilage
ENSG00000223561	chr7_25866617_G_GAT_rs139437154;rs781200340	115584	115585	0.0988593	49	52	2.97084e-05	-0.323863	0.0758851	0.000216275	1.5128e-08	3.95798e-05	Low_grade_cartilage
ENSG00000223561	chr7_25867940_A_G_rs7804889	116907	116908	0.11597	57	61	1.19273e-07	-0.37861	0.0690835	0.000216275	1.5128e-08	3.95798e-05	Low_grade_cartilage
ENSG00000223561	chr7_25909392_G_T_rs112552124	158359	158360	0.0513308	27	27	1.09656e-06	-0.540374	0.107672	0.000216275	1.5128e-08	3.95798e-05	Low_grade_cartilage
ENSG00000223561	chr7_25951791_G_T_rs56762262	200758	200759	0.0513308	27	27	1.09656e-06	-0.540374	0.107672	0.000216275	1.5128e-08	3.95798e-05	Low_grade_cartilage
ENSG00000287032	chr7_35544568_T_C_rs7777942	-78372	-78371	0.26616	122	140	0.000240171	0.22771	0.0609515	0.000301503	2.62303e-06	0.00317195	Low_grade_cartilage
ENSG00000287032	chr7_35546418_G_A_rs6972576	-76522	-76521	0.262357	121	138	5.7996e-05	0.251476	0.0612864	0.000301503	2.62303e-06	0.00317195	Low_grade_cartilage
ENSG00000287032	chr7_35546440_G_A_rs6972585	-76500	-76499	0.260456	120	137	8.41473e-05	0.245859	0.0613181	0.000301503	2.62303e-06	0.00317195	Low_grade_cartilage
ENSG00000287032	chr7_35546457_T_A_rs6954737	-76483	-76482	0.260456	120	137	8.41473e-05	0.245859	0.0613181	0.000301503	2.62303e-06	0.00317195	Low_grade_cartilage
ENSG00000287032	chr7_35546524_G_A_rs6972740	-76416	-76415	0.262357	121	138	5.7996e-05	0.251476	0.0612864	0.000301503	2.62303e-06	0.00317195	Low_grade_cartilage
ENSG00000287032	chr7_35546596_T_C_rs6954895	-76344	-76343	0.262357	121	138	5.7996e-05	0.251476	0.0612864	0.000301503	2.62303e-06	0.00317195	Low_grade_cartilage
ENSG00000287032	chr7_35546826_CT_C_rs34284878	-76114	-76113	0.262357	121	138	5.7996e-05	0.251476	0.0612864	0.000301503	2.62303e-06	0.00317195	Low_grade_cartilage
ENSG00000287032	chr7_35548199_G_C_rs35616886	-74741	-74740	0.0874525	42	46	0.000115218	0.359829	0.0915802	0.000301503	2.62303e-06	0.00317195	Low_grade_cartilage
ENSG00000287032	chr7_35549603_T_C_rs7776612	-73337	-73336	0.287072	129	151	1.64502e-05	0.258346	0.0585917	0.000301503	2.62303e-06	0.00317195	Low_grade_cartilage
ENSG00000287032	chr7_35552922_G_A_rs10265961	-70018	-70017	0.361217	154	190	8.77502e-05	0.215953	0.054003	0.000301503	2.62303e-06	0.00317195	Low_grade_cartilage
ENSG00000287032	chr7_35556574_C_A_rs58998727	-66366	-66365	0.268061	122	141	5.32367e-05	0.246086	0.0596624	0.000301503	2.62303e-06	0.00317195	Low_grade_cartilage
ENSG00000287032	chr7_35559810_T_C_rs17171522	-63130	-63129	0.268061	122	141	5.32367e-05	0.246086	0.0596624	0.000301503	2.62303e-06	0.00317195	Low_grade_cartilage
ENSG00000287032	chr7_35559907_G_A_rs17171523	-63033	-63032	0.249049	115	131	7.85003e-05	0.245955	0.0610735	0.000301503	2.62303e-06	0.00317195	Low_grade_cartilage
ENSG00000287032	chr7_35562331_G_T_rs12701435	-60609	-60608	0.249049	116	131	0.000177602	0.23708	0.0621244	0.000301503	2.62303e-06	0.00317195	Low_grade_cartilage
ENSG00000287032	chr7_35566102_A_C_rs1600016	-56838	-56837	0.26616	122	140	9.3616e-05	0.240523	0.0603963	0.000301503	2.62303e-06	0.00317195	Low_grade_cartilage
ENSG00000287032	chr7_35566864_A_G_rs6462612	-56076	-56075	0.412548	173	217	0.000225065	0.207754	0.055352	0.000301503	2.62303e-06	0.00317195	Low_grade_cartilage
ENSG00000287032	chr7_35567112_T_C_rs17616342	-55828	-55827	0.26616	122	140	9.3616e-05	0.240523	0.0603963	0.000301503	2.62303e-06	0.00317195	Low_grade_cartilage
ENSG00000287032	chr7_35567404_A_G_rs10230265	-55536	-55535	0.412548	173	217	0.000225065	0.207754	0.055352	0.000301503	2.62303e-06	0.00317195	Low_grade_cartilage
ENSG00000287032	chr7_35567426_T_C_rs28731457	-55514	-55513	0.26616	122	140	9.3616e-05	0.240523	0.0603963	0.000301503	2.62303e-06	0.00317195	Low_grade_cartilage
ENSG00000287032	chr7_35567623_G_A_rs6973609	-55317	-55316	0.412548	173	217	0.000225065	0.207754	0.055352	0.000301503	2.62303e-06	0.00317195	Low_grade_cartilage
ENSG00000287032	chr7_35567769_C_T_rs6973640	-55171	-55170	0.26616	122	140	9.3616e-05	0.240523	0.0603963	0.000301503	2.62303e-06	0.00317195	Low_grade_cartilage
ENSG00000287032	chr7_35567864_C_T_rs6973837	-55076	-55075	0.412548	173	217	0.000225065	0.207754	0.055352	0.000301503	2.62303e-06	0.00317195	Low_grade_cartilage
ENSG00000287032	chr7_35567906_CA_C_rs11332618;rs796853001	-55034	-55033	0.412548	173	217	0.000225065	0.207754	0.055352	0.000301503	2.62303e-06	0.00317195	Low_grade_cartilage
ENSG00000287032	chr7_35568805_T_C_rs7794286	-54135	-54134	0.268061	122	141	5.32367e-05	0.246086	0.0596624	0.000301503	2.62303e-06	0.00317195	Low_grade_cartilage
ENSG00000287032	chr7_35568882_C_G_rs7811189	-54058	-54057	0.268061	122	141	5.32367e-05	0.246086	0.0596624	0.000301503	2.62303e-06	0.00317195	Low_grade_cartilage
ENSG00000287032	chr7_35569083_G_A_rs34206766	-53857	-53856	0.26616	122	140	9.3616e-05	0.240523	0.0603963	0.000301503	2.62303e-06	0.00317195	Low_grade_cartilage
ENSG00000287032	chr7_35569148_G_C_rs34067996	-53792	-53791	0.26616	122	140	9.3616e-05	0.240523	0.0603963	0.000301503	2.62303e-06	0.00317195	Low_grade_cartilage
ENSG00000287032	chr7_35570552_T_C_rs1003247	-52388	-52387	0.243346	113	128	4.87122e-06	0.292082	0.0622729	0.000301503	2.62303e-06	0.00317195	Low_grade_cartilage
ENSG00000287032	chr7_35570973_G_A_rs35760358	-51967	-51966	0.313688	139	165	5.47658e-05	0.23562	0.0572229	0.000301503	2.62303e-06	0.00317195	Low_grade_cartilage
ENSG00000287032	chr7_35571003_G_A_rs34382573	-51937	-51936	0.313688	139	165	5.47659e-05	0.23562	0.0572229	0.000301503	2.62303e-06	0.00317195	Low_grade_cartilage
ENSG00000287032	chr7_35571287_G_GTGTGCTTTT_rs374616800	-51653	-51652	0.245247	113	129	2.7627e-06	0.295058	0.0612516	0.000301503	2.62303e-06	0.00317195	Low_grade_cartilage
ENSG00000287032	chr7_35571290_CAA_C_rs759475685	-51650	-51649	0.245247	113	129	2.7627e-06	0.295058	0.0612516	0.000301503	2.62303e-06	0.00317195	Low_grade_cartilage
ENSG00000287032	chr7_35571497_A_C_rs7456674	-51443	-51442	0.313688	139	165	5.47658e-05	0.23562	0.0572229	0.000301503	2.62303e-06	0.00317195	Low_grade_cartilage
ENSG00000287032	chr7_35571560_A_G_rs10247225	-51380	-51379	0.313688	139	165	5.47659e-05	0.23562	0.0572229	0.000301503	2.62303e-06	0.00317195	Low_grade_cartilage
ENSG00000287032	chr7_35572238_C_T_rs10280450	-50702	-50701	0.313688	139	165	5.47659e-05	0.23562	0.0572229	0.000301503	2.62303e-06	0.00317195	Low_grade_cartilage
ENSG00000287032	chr7_35572704_T_G_rs73086839	-50236	-50235	0.226236	108	119	3.33121e-05	0.275309	0.0649314	0.000301503	2.62303e-06	0.00317195	Low_grade_cartilage
ENSG00000287032	chr7_35573650_C_A_rs10226256	-49290	-49289	0.473384	189	249	0.000254043	0.20077	0.053958	0.000301503	2.62303e-06	0.00317195	Low_grade_cartilage
ENSG00000287032	chr7_35574323_C_T_rs34533593	-48617	-48616	0.243346	113	128	4.87122e-06	0.292082	0.0622729	0.000301503	2.62303e-06	0.00317195	Low_grade_cartilage
ENSG00000287032	chr7_35574426_G_A_rs35187749	-48514	-48513	0.226236	108	119	3.33121e-05	0.275309	0.0649314	0.000301503	2.62303e-06	0.00317195	Low_grade_cartilage
ENSG00000287032	chr7_35576001_A_T_rs35348103	-46939	-46938	0.226236	108	119	3.33121e-05	0.275309	0.0649314	0.000301503	2.62303e-06	0.00317195	Low_grade_cartilage
ENSG00000287032	chr7_35576092_C_T_rs918882	-46848	-46847	0.471483	188	248	5.61053e-05	0.220147	0.0535432	0.000301503	2.62303e-06	0.00317195	Low_grade_cartilage
ENSG00000287032	chr7_35576621_G_A_rs34565939	-46319	-46318	0.224335	107	118	0.000106119	0.259397	0.0656651	0.000301503	2.62303e-06	0.00317195	Low_grade_cartilage
ENSG00000287032	chr7_35577388_G_A_rs34293086	-45552	-45551	0.250951	115	132	4.25505e-06	0.28627	0.0606399	0.000301503	2.62303e-06	0.00317195	Low_grade_cartilage
ENSG00000287032	chr7_35577500_C_T_rs12540370	-45440	-45439	0.505703	196	260	6.46702e-05	0.225986	0.0554425	0.000301503	2.62303e-06	0.00317195	Low_grade_cartilage
ENSG00000287032	chr7_35581558_C_T_rs13233426	-41382	-41381	0.205323	95	108	6.41526e-05	0.264836	0.0649418	0.000301503	2.62303e-06	0.00317195	Low_grade_cartilage
ENSG00000287032	chr7_35581940_A_T_rs6462616	-41000	-40999	0.513308	194	256	5.37328e-05	0.226071	0.0548406	0.000301503	2.62303e-06	0.00317195	Low_grade_cartilage
ENSG00000287032	chr7_35583450_A_T_rs6462618	-39490	-39489	0.513308	194	256	5.37328e-05	0.226071	0.0548406	0.000301503	2.62303e-06	0.00317195	Low_grade_cartilage
ENSG00000287032	chr7_35584838_CAG_C_rs201590110;rs373528723	-38102	-38101	0.195817	90	103	5.13605e-05	0.270506	0.0654415	0.000301503	2.62303e-06	0.00317195	Low_grade_cartilage
ENSG00000287032	chr7_35584872_T_C_rs1593220	-38068	-38067	0.498099	194	262	2.74437e-05	0.230857	0.0538508	0.000301503	2.62303e-06	0.00317195	Low_grade_cartilage
ENSG00000287032	chr7_35585535_G_GC_rs11438542	-37405	-37404	0.513308	194	256	5.37328e-05	0.226071	0.0548406	0.000301503	2.62303e-06	0.00317195	Low_grade_cartilage
ENSG00000287032	chr7_35586497_T_A_rs6953100	-36443	-36442	0.513308	194	256	5.37328e-05	0.226071	0.0548406	0.000301503	2.62303e-06	0.00317195	Low_grade_cartilage
ENSG00000287032	chr7_35586949_C_T_rs17678399	-35991	-35990	0.205323	95	108	6.41523e-05	0.264837	0.0649418	0.000301503	2.62303e-06	0.00317195	Low_grade_cartilage
ENSG00000287032	chr7_35587366_T_C_rs9648423	-35574	-35573	0.513308	194	256	5.37328e-05	0.226071	0.0548406	0.000301503	2.62303e-06	0.00317195	Low_grade_cartilage
ENSG00000287032	chr7_35587741_A_C_rs343719	-35199	-35198	0.513308	194	256	5.37328e-05	0.226071	0.0548406	0.000301503	2.62303e-06	0.00317195	Low_grade_cartilage
ENSG00000287032	chr7_35588886_G_A_rs73086872	-34054	-34053	0.205323	95	108	6.41523e-05	0.264837	0.0649418	0.000301503	2.62303e-06	0.00317195	Low_grade_cartilage
ENSG00000287032	chr7_35590115_G_A_rs17616506	-32825	-32824	0.203422	95	107	5.0427e-05	0.2726	0.0658756	0.000301503	2.62303e-06	0.00317195	Low_grade_cartilage
ENSG00000287032	chr7_35590145_A_T_rs343716	-32795	-32794	0.855513	68	76	6.82273e-05	0.306884	0.075539	0.000301503	2.62303e-06	0.00317195	Low_grade_cartilage
ENSG00000287032	chr7_35594740_C_G_rs343711	-28200	-28199	0.513308	194	256	5.37328e-05	0.226071	0.0548406	0.000301503	2.62303e-06	0.00317195	Low_grade_cartilage
ENSG00000287032	chr7_35594838_A_G_rs34464428	-28102	-28101	0.205323	95	108	6.41526e-05	0.264836	0.0649418	0.000301503	2.62303e-06	0.00317195	Low_grade_cartilage
ENSG00000287032	chr7_35595038_A_C_rs13236279	-27902	-27901	0.205323	95	108	6.41523e-05	0.264837	0.0649418	0.000301503	2.62303e-06	0.00317195	Low_grade_cartilage
ENSG00000287032	chr7_35595704_A_C_rs343709	-27236	-27235	0.513308	194	256	5.37328e-05	0.226071	0.0548406	0.000301503	2.62303e-06	0.00317195	Low_grade_cartilage
ENSG00000287032	chr7_35596983_G_GA_rs71553015;rs386409897;rs375993467	-25957	-25956	0.511407	195	257	0.00010718	0.217934	0.0552047	0.000301503	2.62303e-06	0.00317195	Low_grade_cartilage
ENSG00000287032	chr7_35597502_T_C_rs13241254	-25438	-25437	0.205323	95	108	6.41526e-05	0.264836	0.0649418	0.000301503	2.62303e-06	0.00317195	Low_grade_cartilage
ENSG00000287032	chr7_35599669_G_A_rs2392374	-23271	-23270	0.490494	196	258	0.000100574	-0.21941	0.0553496	0.000301503	2.62303e-06	0.00317195	Low_grade_cartilage
ENSG00000287032	chr7_35599704_G_A_rs2392375	-23236	-23235	0.488593	195	257	5.54543e-05	-0.226138	0.0549616	0.000301503	2.62303e-06	0.00317195	Low_grade_cartilage
ENSG00000287032	chr7_35600263_G_C_rs36031573	-22677	-22676	0.203422	95	107	5.76403e-05	0.2693	0.0656055	0.000301503	2.62303e-06	0.00317195	Low_grade_cartilage
ENSG00000287032	chr7_35601305_C_T_rs10276317	-21635	-21634	0.490494	196	258	0.000100574	-0.21941	0.0553496	0.000301503	2.62303e-06	0.00317195	Low_grade_cartilage
ENSG00000287032	chr7_35601941_C_T_rs11772625	-20999	-20998	0.490494	196	258	0.000100574	-0.21941	0.0553496	0.000301503	2.62303e-06	0.00317195	Low_grade_cartilage
ENSG00000287032	chr7_35602390_T_C_rs35221043	-20550	-20549	0.488593	195	257	5.54543e-05	-0.226138	0.0549616	0.000301503	2.62303e-06	0.00317195	Low_grade_cartilage
ENSG00000287032	chr7_35604980_GC_G_rs35239394;rs398004358	-17960	-17959	0.490494	196	258	0.000100574	-0.21941	0.0553496	0.000301503	2.62303e-06	0.00317195	Low_grade_cartilage
ENSG00000287032	chr7_35607298_G_A_rs12673985	-15642	-15641	0.488593	195	257	5.54543e-05	-0.226138	0.0549616	0.000301503	2.62303e-06	0.00317195	Low_grade_cartilage
ENSG00000287032	chr7_35607370_C_T_rs10279330	-15570	-15569	0.490494	196	258	0.000100574	-0.21941	0.0553496	0.000301503	2.62303e-06	0.00317195	Low_grade_cartilage
ENSG00000287032	chr7_35610953_C_T_rs11762428	-11987	-11986	0.490494	196	258	0.000100574	-0.21941	0.0553496	0.000301503	2.62303e-06	0.00317195	Low_grade_cartilage
ENSG00000287032	chr7_35611095_T_C_rs12701440	-11845	-11844	0.203422	95	107	5.76402e-05	0.2693	0.0656055	0.000301503	2.62303e-06	0.00317195	Low_grade_cartilage
ENSG00000287032	chr7_35612558_A_G_rs13237043	-10382	-10381	0.490494	196	258	0.000100574	-0.21941	0.0553496	0.000301503	2.62303e-06	0.00317195	Low_grade_cartilage
ENSG00000287032	chr7_35612849_A_G_rs6949517	-10091	-10090	0.492395	197	259	0.000115172	-0.219123	0.0557676	0.000301503	2.62303e-06	0.00317195	Low_grade_cartilage
ENSG00000287032	chr7_35614866_T_C_rs10156082	-8074	-8073	0.492395	197	259	0.000114979	-0.218069	0.0554931	0.000301503	2.62303e-06	0.00317195	Low_grade_cartilage
ENSG00000287032	chr7_35615352_C_T_rs973092	-7588	-7587	0.492395	197	259	0.000114979	-0.218069	0.0554931	0.000301503	2.62303e-06	0.00317195	Low_grade_cartilage
ENSG00000287032	chr7_35615788_TC_T_rs35060420	-7152	-7151	0.492395	197	259	0.000114979	-0.218069	0.0554931	0.000301503	2.62303e-06	0.00317195	Low_grade_cartilage
ENSG00000287032	chr7_35616413_G_A_rs975489	-6527	-6526	0.492395	197	259	0.000114979	-0.218069	0.0554931	0.000301503	2.62303e-06	0.00317195	Low_grade_cartilage
ENSG00000287032	chr7_35616822_T_C_rs1987769	-6118	-6117	0.492395	197	259	0.000114979	-0.218069	0.0554931	0.000301503	2.62303e-06	0.00317195	Low_grade_cartilage
ENSG00000287032	chr7_35617060_C_T_rs4723438	-5880	-5879	0.492395	197	259	0.000114979	-0.218069	0.0554931	0.000301503	2.62303e-06	0.00317195	Low_grade_cartilage
ENSG00000287032	chr7_35617307_G_T_rs11763983	-5633	-5632	0.492395	197	259	0.000114979	-0.218069	0.0554931	0.000301503	2.62303e-06	0.00317195	Low_grade_cartilage
ENSG00000287032	chr7_35617460_T_C_rs4723439	-5480	-5479	0.492395	197	259	0.000114979	-0.218069	0.0554931	0.000301503	2.62303e-06	0.00317195	Low_grade_cartilage
ENSG00000287032	chr7_35617792_A_G_rs4723440	-5148	-5147	0.492395	197	259	0.000114979	-0.218069	0.0554931	0.000301503	2.62303e-06	0.00317195	Low_grade_cartilage
ENSG00000287032	chr7_35618115_A_T_rs17678605	-4825	-4824	0.201521	95	106	5.83199e-05	0.272097	0.0663342	0.000301503	2.62303e-06	0.00317195	Low_grade_cartilage
ENSG00000287032	chr7_35618592_G_A_rs12701441	-4348	-4347	0.201521	95	106	5.83199e-05	0.272097	0.0663342	0.000301503	2.62303e-06	0.00317195	Low_grade_cartilage
ENSG00000287032	chr7_35618932_A_G_rs12701442	-4008	-4007	0.211027	100	111	3.7327e-05	0.279799	0.0664258	0.000301503	2.62303e-06	0.00317195	Low_grade_cartilage
ENSG00000287032	chr7_35619684_A_G_rs12113848	-3256	-3255	0.243346	113	128	2.62303e-06	0.297925	0.0616996	0.000301503	2.62303e-06	0.00317195	Low_grade_cartilage
ENSG00000287032	chr7_35621066_C_T_rs4720180	-1874	-1873	0.604563	167	208	1.51674e-05	-0.242576	0.0547769	0.000301503	2.62303e-06	0.00317195	Low_grade_cartilage
ENSG00000287032	chr7_35621256_C_T_rs12701445	-1684	-1683	0.19962	95	105	5.54537e-05	0.277404	0.0674214	0.000301503	2.62303e-06	0.00317195	Low_grade_cartilage
ENSG00000287032	chr7_35628437_C_G_rs7810217	5497	5498	0.422053	174	222	5.1911e-05	-0.224062	0.0542405	0.000301503	2.62303e-06	0.00317195	Low_grade_cartilage
ENSG00000287032	chr7_35629824_T_TAGA_rs143187812;rs3051876	6884	6885	0.576046	175	223	9.79267e-05	0.216349	0.0544835	0.000301503	2.62303e-06	0.00317195	Low_grade_cartilage
ENSG00000287032	chr7_35631043_A_AT_rs66746302	8103	8104	0.576046	175	223	9.79267e-05	0.216349	0.0544835	0.000301503	2.62303e-06	0.00317195	Low_grade_cartilage
ENSG00000287032	chr7_35634189_T_C_rs2305333	11249	11250	0.576046	175	223	9.79267e-05	0.216349	0.0544835	0.000301503	2.62303e-06	0.00317195	Low_grade_cartilage
ENSG00000287032	chr7_35637911_G_C_rs10280032	14971	14972	0.43346	178	228	5.44741e-05	0.219627	0.0533215	0.000301503	2.62303e-06	0.00317195	Low_grade_cartilage
ENSG00000287032	chr7_35638604_C_T_rs3816422	15664	15665	0.576046	175	223	9.79267e-05	0.216349	0.0544835	0.000301503	2.62303e-06	0.00317195	Low_grade_cartilage
ENSG00000287032	chr7_35646579_C_A_rs10257905	23639	23640	0.576046	175	223	9.79267e-05	0.216349	0.0544835	0.000301503	2.62303e-06	0.00317195	Low_grade_cartilage
ENSG00000287032	chr7_35646786_T_G_rs10273932	23846	23847	0.576046	175	223	9.79267e-05	0.216349	0.0544835	0.000301503	2.62303e-06	0.00317195	Low_grade_cartilage
ENSG00000287032	chr7_35648760_C_A_rs6462620	25820	25821	0.576046	175	223	9.79267e-05	0.216349	0.0544835	0.000301503	2.62303e-06	0.00317195	Low_grade_cartilage
ENSG00000287032	chr7_35649120_A_G_rs6462621	26180	26181	0.576046	175	223	9.79267e-05	0.216349	0.0544835	0.000301503	2.62303e-06	0.00317195	Low_grade_cartilage
ENSG00000287032	chr7_35652324_T_C_rs1116211	29384	29385	0.43346	178	228	5.44741e-05	0.219627	0.0533215	0.000301503	2.62303e-06	0.00317195	Low_grade_cartilage
ENSG00000287032	chr7_35660203_C_G_rs4463329	37263	37264	0.576046	175	223	9.79267e-05	0.216349	0.0544835	0.000301503	2.62303e-06	0.00317195	Low_grade_cartilage
ENSG00000287032	chr7_35661417_A_C_rs62454596	38477	38478	0.422053	174	222	5.1911e-05	-0.224062	0.0542405	0.000301503	2.62303e-06	0.00317195	Low_grade_cartilage
ENSG00000287032	chr7_35665339_T_C_rs2392378	42399	42400	0.576046	175	223	9.79267e-05	0.216349	0.0544835	0.000301503	2.62303e-06	0.00317195	Low_grade_cartilage
ENSG00000287032	chr7_35666659_C_G_rs7779133	43719	43720	0.576046	175	223	9.79267e-05	0.216349	0.0544835	0.000301503	2.62303e-06	0.00317195	Low_grade_cartilage
ENSG00000287032	chr7_35667821_C_T_rs6970594	44881	44882	0.576046	175	223	9.79267e-05	0.216349	0.0544835	0.000301503	2.62303e-06	0.00317195	Low_grade_cartilage
ENSG00000287032	chr7_35668069_GCTAGAAATC_G_rs67809240;rs397736362	45129	45130	0.43346	178	228	5.44741e-05	0.219627	0.0533215	0.000301503	2.62303e-06	0.00317195	Low_grade_cartilage
ENSG00000287032	chr7_35675242_G_T_rs10261222	52302	52303	0.576046	175	223	9.79267e-05	0.216349	0.0544835	0.000301503	2.62303e-06	0.00317195	Low_grade_cartilage
ENSG00000287032	chr7_35675538_C_T_rs10261410	52598	52599	0.576046	175	223	9.79267e-05	0.216349	0.0544835	0.000301503	2.62303e-06	0.00317195	Low_grade_cartilage
ENSG00000287032	chr7_35683504_G_A_rs6952049	60564	60565	0.422053	174	222	5.1911e-05	-0.224062	0.0542405	0.000301503	2.62303e-06	0.00317195	Low_grade_cartilage
ENSG00000287032	chr7_35684315_G_A_rs34022676	61375	61376	0.576046	175	223	9.79267e-05	0.216349	0.0544835	0.000301503	2.62303e-06	0.00317195	Low_grade_cartilage
ENSG00000287032	chr7_35686104_C_T_rs62454600	63164	63165	0.422053	174	222	5.1911e-05	-0.224062	0.0542405	0.000301503	2.62303e-06	0.00317195	Low_grade_cartilage
ENSG00000287032	chr7_35691391_CA_C_rs35835211	68451	68452	0.43346	178	228	5.44741e-05	0.219627	0.0533215	0.000301503	2.62303e-06	0.00317195	Low_grade_cartilage
ENSG00000287032	chr7_35692309_CT_C_rs67730198	69369	69370	0.576046	175	223	9.79267e-05	0.216349	0.0544835	0.000301503	2.62303e-06	0.00317195	Low_grade_cartilage
ENSG00000287032	chr7_35692422_C_T_rs17766969	69482	69483	0.43346	178	228	5.44741e-05	0.219627	0.0533215	0.000301503	2.62303e-06	0.00317195	Low_grade_cartilage
ENSG00000287032	chr7_35693046_C_T_rs1450892	70106	70107	0.43346	178	228	5.44741e-05	0.219627	0.0533215	0.000301503	2.62303e-06	0.00317195	Low_grade_cartilage
ENSG00000287032	chr7_35693269_G_A_rs2392382	70329	70330	0.43346	178	228	5.44741e-05	0.219627	0.0533215	0.000301503	2.62303e-06	0.00317195	Low_grade_cartilage
ENSG00000287032	chr7_35693711_C_A_rs10229772	70771	70772	0.43346	178	228	5.44741e-05	0.219627	0.0533215	0.000301503	2.62303e-06	0.00317195	Low_grade_cartilage
ENSG00000287032	chr7_35694633_C_A_rs62454607	71693	71694	0.43346	178	228	5.44741e-05	0.219627	0.0533215	0.000301503	2.62303e-06	0.00317195	Low_grade_cartilage
ENSG00000287032	chr7_35694919_C_G_rs78381277	71979	71980	0.43346	178	228	5.44741e-05	0.219627	0.0533215	0.000301503	2.62303e-06	0.00317195	Low_grade_cartilage
ENSG00000287032	chr7_35695033_CG_C_rs35277341;rs796817417	72093	72094	0.43346	178	228	5.44741e-05	0.219627	0.0533215	0.000301503	2.62303e-06	0.00317195	Low_grade_cartilage
ENSG00000287032	chr7_35695583_G_C_rs896174	72643	72644	0.576046	175	223	9.79267e-05	0.216349	0.0544835	0.000301503	2.62303e-06	0.00317195	Low_grade_cartilage
ENSG00000287032	chr7_35695927_G_A_rs896173	72987	72988	0.43346	178	228	5.44741e-05	0.219627	0.0533215	0.000301503	2.62303e-06	0.00317195	Low_grade_cartilage
ENSG00000287032	chr7_35695969_A_G_rs1868787	73029	73030	0.576046	175	223	9.79267e-05	0.216349	0.0544835	0.000301503	2.62303e-06	0.00317195	Low_grade_cartilage
ENSG00000287032	chr7_35697475_G_C_rs702842	74535	74536	0.576046	175	223	9.79267e-05	0.216349	0.0544835	0.000301503	2.62303e-06	0.00317195	Low_grade_cartilage
ENSG00000287032	chr7_35698953_C_T_rs10231752	76013	76014	0.387833	163	204	0.000272198	0.201247	0.0543583	0.000301503	2.62303e-06	0.00317195	Low_grade_cartilage
ENSG00000287032	chr7_35703475_G_A_rs4483064	80535	80536	0.576046	175	223	9.79267e-05	0.216349	0.0544835	0.000301503	2.62303e-06	0.00317195	Low_grade_cartilage
ENSG00000287032	chr7_35707675_C_T_rs345404	84735	84736	0.422053	174	222	5.1911e-05	-0.224062	0.0542405	0.000301503	2.62303e-06	0.00317195	Low_grade_cartilage
ENSG00000287032	chr7_35710805_A_G_rs17679244	87865	87866	0.393536	165	207	0.000192786	0.206453	0.0544082	0.000301503	2.62303e-06	0.00317195	Low_grade_cartilage
ENSG00000287032	chr7_35711788_A_G_rs10231202	88848	88849	0.393536	165	207	0.000192786	0.206453	0.0544082	0.000301503	2.62303e-06	0.00317195	Low_grade_cartilage
ENSG00000287032	chr7_35711792_G_A_rs13227938	88852	88853	0.576046	175	223	9.79267e-05	0.216349	0.0544835	0.000301503	2.62303e-06	0.00317195	Low_grade_cartilage
ENSG00000287032	chr7_35711797_T_A_rs10276433	88857	88858	0.393536	165	207	0.000192786	0.206453	0.0544082	0.000301503	2.62303e-06	0.00317195	Low_grade_cartilage
ENSG00000287032	chr7_35711940_A_G_rs10234255	89000	89001	0.393536	165	207	0.000192786	0.206453	0.0544082	0.000301503	2.62303e-06	0.00317195	Low_grade_cartilage
ENSG00000287032	chr7_35713822_A_G_rs10239503	90882	90883	0.395437	166	208	0.00019854	0.206954	0.0546525	0.000301503	2.62303e-06	0.00317195	Low_grade_cartilage
ENSG00000287032	chr7_35715874_G_A_rs10280668	92934	92935	0.577947	175	222	9.78012e-05	0.217694	0.0548177	0.000301503	2.62303e-06	0.00317195	Low_grade_cartilage
ENSG00000287032	chr7_35721582_G_C_rs345403	98642	98643	0.714829	129	150	0.000148027	-0.228047	0.0590176	0.000301503	2.62303e-06	0.00317195	Low_grade_cartilage
ENSG00000287032	chr7_35721761_A_G_rs345402	98821	98822	0.714829	129	150	0.000148027	-0.228047	0.0590176	0.000301503	2.62303e-06	0.00317195	Low_grade_cartilage
ENSG00000287032	chr7_35725673_AT_A_rs66524282;rs373135444	102733	102734	0.705323	132	155	4.10663e-05	-0.243557	0.0581449	0.000301503	2.62303e-06	0.00317195	Low_grade_cartilage
ENSG00000287032	chr7_35726639_G_C_rs345396	103699	103700	0.714829	129	150	0.000148027	-0.228047	0.0590176	0.000301503	2.62303e-06	0.00317195	Low_grade_cartilage
ENSG00000287032	chr7_35726653_G_A_rs345395	103713	103714	0.714829	129	150	0.000148027	-0.228047	0.0590176	0.000301503	2.62303e-06	0.00317195	Low_grade_cartilage
ENSG00000287032	chr7_35727748_G_A_rs345393	104808	104809	0.712928	130	151	0.000186062	-0.225638	0.0593172	0.000301503	2.62303e-06	0.00317195	Low_grade_cartilage
ENSG00000287032	chr7_35733108_T_G_rs345389	110168	110169	0.712928	130	151	0.000186062	-0.225638	0.0593172	0.000301503	2.62303e-06	0.00317195	Low_grade_cartilage
ENSG00000287032	chr7_35737457_CA_C_rs33961351;rs398085710;rs796811896	114517	114518	0.712928	130	151	0.000186062	-0.225638	0.0593172	0.000301503	2.62303e-06	0.00317195	Low_grade_cartilage
ENSG00000287032	chr7_35744094_T_C_rs345377	121154	121155	0.712928	130	151	0.000186062	-0.225638	0.0593172	0.000301503	2.62303e-06	0.00317195	Low_grade_cartilage
ENSG00000287032	chr7_35748992_T_G_rs10227629	126052	126053	0.287072	130	151	0.000186062	0.225638	0.0593172	0.000301503	2.62303e-06	0.00317195	Low_grade_cartilage
ENSG00000287032	chr7_35749722_G_A_rs35585918	126782	126783	0.287072	130	151	0.000186062	0.225638	0.0593172	0.000301503	2.62303e-06	0.00317195	Low_grade_cartilage
ENSG00000287032	chr7_35759325_T_C_rs6462624	136385	136386	0.577947	173	222	0.000112771	0.210011	0.0533747	0.000301503	2.62303e-06	0.00317195	Low_grade_cartilage
ENSG00000287032	chr7_35759756_A_G_rs2392384	136816	136817	0.577947	173	222	0.000112771	0.210011	0.0533747	0.000301503	2.62303e-06	0.00317195	Low_grade_cartilage
ENSG00000287032	chr7_35886975_T_A_rs2710802	264035	264036	0.404943	165	213	6.00521e-05	-0.217504	0.0531197	0.000301503	2.62303e-06	0.00317195	Low_grade_cartilage
ENSG00000287032	chr7_35923745_G_A_rs62454524	300805	300806	0.403042	164	212	9.46501e-05	-0.210786	0.0529665	0.000301503	2.62303e-06	0.00317195	Low_grade_cartilage
ENSG00000002746	chr7_43177603_C_T_rs7783707	-70985	-70984	0.256654	118	135	6.94237e-05	0.244948	0.0603585	0.000323486	5.73605e-05	0.043674	Low_grade_cartilage
ENSG00000002746	chr7_43179827_T_C_rs7786298	-68761	-68760	0.326996	142	172	0.000154471	0.212464	0.0551439	0.000323486	5.73605e-05	0.043674	Low_grade_cartilage
ENSG00000002746	chr7_43180289_T_C_rs7790693	-68299	-68298	0.254753	118	134	9.35162e-05	0.243351	0.0611022	0.000323486	5.73605e-05	0.043674	Low_grade_cartilage
ENSG00000002746	chr7_43180375_TTATTA_T_rs67470745	-68213	-68212	0.254753	118	134	9.35162e-05	0.243351	0.0611022	0.000323486	5.73605e-05	0.043674	Low_grade_cartilage
ENSG00000002746	chr7_43180445_G_C_rs10215158	-68143	-68142	0.254753	118	134	9.35162e-05	0.243351	0.0611022	0.000323486	5.73605e-05	0.043674	Low_grade_cartilage
ENSG00000002746	chr7_43180572_T_C_rs10215485	-68016	-68015	0.254753	118	134	9.35162e-05	0.243351	0.0611022	0.000323486	5.73605e-05	0.043674	Low_grade_cartilage
ENSG00000002746	chr7_43180585_C_T_rs10215160	-68003	-68002	0.254753	118	134	9.35162e-05	0.243351	0.0611022	0.000323486	5.73605e-05	0.043674	Low_grade_cartilage
ENSG00000002746	chr7_43180671_G_A_rs7808221	-67917	-67916	0.254753	118	134	9.35162e-05	0.243351	0.0611022	0.000323486	5.73605e-05	0.043674	Low_grade_cartilage
ENSG00000002746	chr7_43180843_C_A_rs7808261	-67745	-67744	0.254753	118	134	9.35162e-05	0.243351	0.0611022	0.000323486	5.73605e-05	0.043674	Low_grade_cartilage
ENSG00000002746	chr7_43180873_A_G_rs7808143	-67715	-67714	0.254753	118	134	9.35162e-05	0.243351	0.0611022	0.000323486	5.73605e-05	0.043674	Low_grade_cartilage
ENSG00000002746	chr7_43181170_G_T_rs7808993	-67418	-67417	0.254753	118	134	9.35162e-05	0.243351	0.0611022	0.000323486	5.73605e-05	0.043674	Low_grade_cartilage
ENSG00000002746	chr7_43181242_G_C_rs7809124	-67346	-67345	0.254753	118	134	9.35162e-05	0.243351	0.0611022	0.000323486	5.73605e-05	0.043674	Low_grade_cartilage
ENSG00000002746	chr7_43181776_G_C_rs6943629	-66812	-66811	0.254753	118	134	9.35162e-05	0.243351	0.0611022	0.000323486	5.73605e-05	0.043674	Low_grade_cartilage
ENSG00000002746	chr7_43181829_C_T_rs6943501	-66759	-66758	0.254753	118	134	9.35162e-05	0.243351	0.0611022	0.000323486	5.73605e-05	0.043674	Low_grade_cartilage
ENSG00000002746	chr7_43181888_T_C_rs6963812	-66700	-66699	0.254753	118	134	9.35162e-05	0.243351	0.0611022	0.000323486	5.73605e-05	0.043674	Low_grade_cartilage
ENSG00000002746	chr7_43181898_G_C_rs6943910	-66690	-66689	0.254753	118	134	9.35162e-05	0.243351	0.0611022	0.000323486	5.73605e-05	0.043674	Low_grade_cartilage
ENSG00000002746	chr7_43181913_G_A_rs6943915	-66675	-66674	0.254753	118	134	9.35162e-05	0.243351	0.0611022	0.000323486	5.73605e-05	0.043674	Low_grade_cartilage
ENSG00000002746	chr7_43182229_G_A_rs6944389	-66359	-66358	0.254753	118	134	9.35162e-05	0.243351	0.0611022	0.000323486	5.73605e-05	0.043674	Low_grade_cartilage
ENSG00000002746	chr7_43182390_C_A_rs10215321	-66198	-66197	0.254753	118	134	9.35162e-05	0.243351	0.0611022	0.000323486	5.73605e-05	0.043674	Low_grade_cartilage
ENSG00000002746	chr7_43182422_A_G_rs10216035	-66166	-66165	0.254753	118	134	9.35162e-05	0.243351	0.0611022	0.000323486	5.73605e-05	0.043674	Low_grade_cartilage
ENSG00000002746	chr7_43182739_AGATCACTTTTGGTAGTAT_A_rs140760780	-65849	-65848	0.254753	118	134	9.35162e-05	0.243351	0.0611022	0.000323486	5.73605e-05	0.043674	Low_grade_cartilage
ENSG00000002746	chr7_43182902_G_A_rs7782954	-65686	-65685	0.254753	118	134	9.35162e-05	0.243351	0.0611022	0.000323486	5.73605e-05	0.043674	Low_grade_cartilage
ENSG00000002746	chr7_43182925_AT_A_rs66739601	-65663	-65662	0.249049	116	131	0.000135228	0.239192	0.0615264	0.000323486	5.73605e-05	0.043674	Low_grade_cartilage
ENSG00000002746	chr7_43183202_A_C_rs7783044	-65386	-65385	0.254753	118	134	9.35162e-05	0.243351	0.0611022	0.000323486	5.73605e-05	0.043674	Low_grade_cartilage
ENSG00000002746	chr7_43183206_C_T_rs7783147	-65382	-65381	0.254753	118	134	9.35162e-05	0.243351	0.0611022	0.000323486	5.73605e-05	0.043674	Low_grade_cartilage
ENSG00000002746	chr7_43183396_G_A_rs7787227	-65192	-65191	0.325095	142	171	0.000212227	0.209484	0.055581	0.000323486	5.73605e-05	0.043674	Low_grade_cartilage
ENSG00000002746	chr7_43183692_T_C_rs6463171	-64896	-64895	0.254753	118	134	9.35162e-05	0.243351	0.0611022	0.000323486	5.73605e-05	0.043674	Low_grade_cartilage
ENSG00000002746	chr7_43183802_TGTGA_T_rs10591967;rs547320903	-64786	-64785	0.254753	118	134	9.35162e-05	0.243351	0.0611022	0.000323486	5.73605e-05	0.043674	Low_grade_cartilage
ENSG00000002746	chr7_43183881_G_A_rs6463172	-64707	-64706	0.254753	118	134	9.35162e-05	0.243351	0.0611022	0.000323486	5.73605e-05	0.043674	Low_grade_cartilage
ENSG00000002746	chr7_43183970_A_AAC_rs10677654	-64618	-64617	0.254753	118	134	9.35162e-05	0.243351	0.0611022	0.000323486	5.73605e-05	0.043674	Low_grade_cartilage
ENSG00000002746	chr7_43184008_A_T_rs9770992	-64580	-64579	0.254753	118	134	9.35162e-05	0.243351	0.0611022	0.000323486	5.73605e-05	0.043674	Low_grade_cartilage
ENSG00000002746	chr7_43184023_T_A_rs9770050	-64565	-64564	0.281369	128	148	5.73605e-05	0.241436	0.0588	0.000323486	5.73605e-05	0.043674	Low_grade_cartilage
ENSG00000002746	chr7_43184036_C_T_rs7787964	-64552	-64551	0.254753	118	134	9.35162e-05	0.243351	0.0611022	0.000323486	5.73605e-05	0.043674	Low_grade_cartilage
ENSG00000002746	chr7_43184204_T_G_rs12702020	-64384	-64383	0.254753	118	134	9.35162e-05	0.243351	0.0611022	0.000323486	5.73605e-05	0.043674	Low_grade_cartilage
ENSG00000002746	chr7_43184307_T_C_rs12702021	-64281	-64280	0.254753	118	134	9.35162e-05	0.243351	0.0611022	0.000323486	5.73605e-05	0.043674	Low_grade_cartilage
ENSG00000002746	chr7_43184422_C_T_rs10248955	-64166	-64165	0.254753	118	134	9.35162e-05	0.243351	0.0611022	0.000323486	5.73605e-05	0.043674	Low_grade_cartilage
ENSG00000002746	chr7_43184553_G_A_rs11766054	-64035	-64034	0.254753	118	134	9.35162e-05	0.243351	0.0611022	0.000323486	5.73605e-05	0.043674	Low_grade_cartilage
ENSG00000002746	chr7_43184638_C_A_rs11766033	-63950	-63949	0.254753	118	134	9.35162e-05	0.243351	0.0611022	0.000323486	5.73605e-05	0.043674	Low_grade_cartilage
ENSG00000002746	chr7_43184728_C_T_rs11766064	-63860	-63859	0.254753	118	134	9.35162e-05	0.243351	0.0611022	0.000323486	5.73605e-05	0.043674	Low_grade_cartilage
ENSG00000002746	chr7_43184775_T_C_rs11769714	-63813	-63812	0.254753	118	134	9.35162e-05	0.243351	0.0611022	0.000323486	5.73605e-05	0.043674	Low_grade_cartilage
ENSG00000002746	chr7_43185414_C_CAG_rs34840204;rs373293040	-63174	-63173	0.254753	118	134	9.35162e-05	0.243351	0.0611022	0.000323486	5.73605e-05	0.043674	Low_grade_cartilage
ENSG00000002746	chr7_43185420_T_C_rs35643419	-63168	-63167	0.254753	118	134	9.35162e-05	0.243351	0.0611022	0.000323486	5.73605e-05	0.043674	Low_grade_cartilage
ENSG00000002746	chr7_43185534_C_T_rs10253174	-63054	-63053	0.254753	118	134	9.35162e-05	0.243351	0.0611022	0.000323486	5.73605e-05	0.043674	Low_grade_cartilage
ENSG00000002746	chr7_43185555_T_C_rs10268777	-63033	-63032	0.254753	118	134	9.35162e-05	0.243351	0.0611022	0.000323486	5.73605e-05	0.043674	Low_grade_cartilage
ENSG00000002746	chr7_43185917_A_G_rs6965061	-62671	-62670	0.254753	118	134	9.35162e-05	0.243351	0.0611022	0.000323486	5.73605e-05	0.043674	Low_grade_cartilage
ENSG00000002746	chr7_43186088_G_A_rs10254147	-62500	-62499	0.254753	118	134	9.35162e-05	0.243351	0.0611022	0.000323486	5.73605e-05	0.043674	Low_grade_cartilage
ENSG00000002746	chr7_43186156_A_G_rs6965372	-62432	-62431	0.254753	118	134	9.35162e-05	0.243351	0.0611022	0.000323486	5.73605e-05	0.043674	Low_grade_cartilage
ENSG00000002746	chr7_43186519_T_A_rs7785443	-62069	-62068	0.254753	118	134	9.35162e-05	0.243351	0.0611022	0.000323486	5.73605e-05	0.043674	Low_grade_cartilage
ENSG00000002746	chr7_43186647_T_C_rs7785605	-61941	-61940	0.254753	118	134	9.35162e-05	0.243351	0.0611022	0.000323486	5.73605e-05	0.043674	Low_grade_cartilage
ENSG00000002746	chr7_43186777_G_A_rs6463173	-61811	-61810	0.254753	118	134	9.35162e-05	0.243351	0.0611022	0.000323486	5.73605e-05	0.043674	Low_grade_cartilage
ENSG00000002746	chr7_43186846_A_C_rs6463174	-61742	-61741	0.254753	118	134	9.35162e-05	0.243351	0.0611022	0.000323486	5.73605e-05	0.043674	Low_grade_cartilage
ENSG00000002746	chr7_43187065_G_C_rs6970853	-61523	-61522	0.254753	118	134	9.35162e-05	0.243351	0.0611022	0.000323486	5.73605e-05	0.043674	Low_grade_cartilage
ENSG00000002746	chr7_43187150_C_G_rs12702022	-61438	-61437	0.254753	118	134	9.35162e-05	0.243351	0.0611022	0.000323486	5.73605e-05	0.043674	Low_grade_cartilage
ENSG00000002746	chr7_43187340_A_AG_rs34229964;rs398111290	-61248	-61247	0.254753	118	134	9.35162e-05	0.243351	0.0611022	0.000323486	5.73605e-05	0.043674	Low_grade_cartilage
ENSG00000002746	chr7_43187753_G_A_rs10486739	-60835	-60834	0.254753	118	134	9.35162e-05	0.243351	0.0611022	0.000323486	5.73605e-05	0.043674	Low_grade_cartilage
ENSG00000002746	chr7_43187779_G_A_rs11769055	-60809	-60808	0.254753	118	134	9.35162e-05	0.243351	0.0611022	0.000323486	5.73605e-05	0.043674	Low_grade_cartilage
ENSG00000002746	chr7_43187849_A_G_rs11762154	-60739	-60738	0.254753	118	134	9.35162e-05	0.243351	0.0611022	0.000323486	5.73605e-05	0.043674	Low_grade_cartilage
ENSG00000002746	chr7_43187871_A_G_rs10232294	-60717	-60716	0.254753	118	134	9.35162e-05	0.243351	0.0611022	0.000323486	5.73605e-05	0.043674	Low_grade_cartilage
ENSG00000002746	chr7_43187904_T_G_rs10277708	-60684	-60683	0.254753	118	134	9.35162e-05	0.243351	0.0611022	0.000323486	5.73605e-05	0.043674	Low_grade_cartilage
ENSG00000002746	chr7_43187956_C_T_rs10486738	-60632	-60631	0.254753	118	134	9.35162e-05	0.243351	0.0611022	0.000323486	5.73605e-05	0.043674	Low_grade_cartilage
ENSG00000002746	chr7_43188049_A_G_rs10486737	-60539	-60538	0.254753	118	134	9.35162e-05	0.243351	0.0611022	0.000323486	5.73605e-05	0.043674	Low_grade_cartilage
ENSG00000002746	chr7_43188067_T_C_rs11772780	-60521	-60520	0.254753	118	134	9.35162e-05	0.243351	0.0611022	0.000323486	5.73605e-05	0.043674	Low_grade_cartilage
ENSG00000002746	chr7_43188337_A_G_rs11771586	-60251	-60250	0.254753	118	134	9.35162e-05	0.243351	0.0611022	0.000323486	5.73605e-05	0.043674	Low_grade_cartilage
ENSG00000002746	chr7_43188385_T_A_rs10486736	-60203	-60202	0.254753	118	134	9.35162e-05	0.243351	0.0611022	0.000323486	5.73605e-05	0.043674	Low_grade_cartilage
ENSG00000002746	chr7_43188529_G_A_rs12702023	-60059	-60058	0.254753	118	134	9.35162e-05	0.243351	0.0611022	0.000323486	5.73605e-05	0.043674	Low_grade_cartilage
ENSG00000002746	chr7_43188599_C_T_rs10243801	-59989	-59988	0.254753	118	134	9.35162e-05	0.243351	0.0611022	0.000323486	5.73605e-05	0.043674	Low_grade_cartilage
ENSG00000002746	chr7_43188751_G_A_rs10244157	-59837	-59836	0.254753	118	134	9.35162e-05	0.243351	0.0611022	0.000323486	5.73605e-05	0.043674	Low_grade_cartilage
ENSG00000002746	chr7_43188884_T_G_rs7805119	-59704	-59703	0.254753	118	134	9.35162e-05	0.243351	0.0611022	0.000323486	5.73605e-05	0.043674	Low_grade_cartilage
ENSG00000002746	chr7_43189249_A_G_rs7786567	-59339	-59338	0.254753	118	134	9.35162e-05	0.243351	0.0611022	0.000323486	5.73605e-05	0.043674	Low_grade_cartilage
ENSG00000002746	chr7_43189359_T_C_rs11769310	-59229	-59228	0.254753	118	134	9.35162e-05	0.243351	0.0611022	0.000323486	5.73605e-05	0.043674	Low_grade_cartilage
ENSG00000002746	chr7_43189365_G_A_rs7790786	-59223	-59222	0.254753	118	134	9.35162e-05	0.243351	0.0611022	0.000323486	5.73605e-05	0.043674	Low_grade_cartilage
ENSG00000002746	chr7_43189383_CCA_C_rs72022041;rs71562081	-59205	-59204	0.254753	118	134	9.35162e-05	0.243351	0.0611022	0.000323486	5.73605e-05	0.043674	Low_grade_cartilage
ENSG00000002746	chr7_43189603_G_A_rs6958085	-58985	-58984	0.254753	118	134	9.35162e-05	0.243351	0.0611022	0.000323486	5.73605e-05	0.043674	Low_grade_cartilage
ENSG00000002746	chr7_43189837_G_A_rs6958416	-58751	-58750	0.254753	118	134	9.35162e-05	0.243351	0.0611022	0.000323486	5.73605e-05	0.043674	Low_grade_cartilage
ENSG00000002746	chr7_43189914_G_A_rs6958590	-58674	-58673	0.254753	118	134	9.35162e-05	0.243351	0.0611022	0.000323486	5.73605e-05	0.043674	Low_grade_cartilage
ENSG00000002746	chr7_43190021_G_A_rs6958723	-58567	-58566	0.254753	118	134	9.35162e-05	0.243351	0.0611022	0.000323486	5.73605e-05	0.043674	Low_grade_cartilage
ENSG00000002746	chr7_43190085_T_TG_rs11436937	-58503	-58502	0.254753	118	134	9.35162e-05	0.243351	0.0611022	0.000323486	5.73605e-05	0.043674	Low_grade_cartilage
ENSG00000002746	chr7_43194132_A_G_rs6979980	-54456	-54455	0.254753	118	134	9.35162e-05	0.243351	0.0611022	0.000323486	5.73605e-05	0.043674	Low_grade_cartilage
ENSG00000270617	chr7_43618158_G_A_rs12702053	-288432	-288431	0.460076	192	242	0.000152954	0.295802	0.0767224	0.00030266	3.62413e-05	0.0264419	Low_grade_cartilage
ENSG00000270617	chr7_43619205_T_G_rs4077509	-287385	-287384	0.458175	191	241	0.000172746	0.291769	0.076309	0.00030266	3.62413e-05	0.0264419	Low_grade_cartilage
ENSG00000270617	chr7_43619208_G_A_rs4077510	-287382	-287381	0.458175	191	241	0.000172746	0.291769	0.076309	0.00030266	3.62413e-05	0.0264419	Low_grade_cartilage
ENSG00000270617	chr7_43645204_C_G_rs2302031	-261386	-261385	0.539924	192	242	0.000152954	-0.295802	0.0767224	0.00030266	3.62413e-05	0.0264419	Low_grade_cartilage
ENSG00000270617	chr7_43645587_C_T_rs6957618	-261003	-261002	0.539924	192	242	0.000152954	-0.295802	0.0767224	0.00030266	3.62413e-05	0.0264419	Low_grade_cartilage
ENSG00000270617	chr7_43739295_A_G_rs1181593	-167295	-167294	0.541825	192	241	0.000120036	-0.301832	0.0770269	0.00030266	3.62413e-05	0.0264419	Low_grade_cartilage
ENSG00000270617	chr7_43740323_A_T_rs1181594	-166267	-166266	0.53422	196	245	0.000132418	-0.304111	0.0781158	0.00030266	3.62413e-05	0.0264419	Low_grade_cartilage
ENSG00000270617	chr7_43744446_CACA_C_rs35441795;rs66462228	-162144	-162143	0.541825	192	241	0.000120036	-0.301832	0.0770269	0.00030266	3.62413e-05	0.0264419	Low_grade_cartilage
ENSG00000270617	chr7_43749549_C_T_rs1181597	-157041	-157040	0.541825	192	241	0.000120036	-0.301832	0.0770269	0.00030266	3.62413e-05	0.0264419	Low_grade_cartilage
ENSG00000270617	chr7_43756501_G_A_rs1181603	-150089	-150088	0.541825	192	241	0.000120036	-0.301832	0.0770269	0.00030266	3.62413e-05	0.0264419	Low_grade_cartilage
ENSG00000270617	chr7_43758870_G_A_rs4724242	-147720	-147719	0.541825	192	241	0.000120036	-0.301832	0.0770269	0.00030266	3.62413e-05	0.0264419	Low_grade_cartilage
ENSG00000270617	chr7_43858415_T_C_rs200520978	-48175	-48174	0.484791	196	255	4.93327e-05	-0.309233	0.0746301	0.00030266	3.62413e-05	0.0264419	Low_grade_cartilage
ENSG00000270617	chr7_43858888_C_T_rs2528363	-47702	-47701	0.484791	196	255	4.93327e-05	-0.309233	0.0746301	0.00030266	3.62413e-05	0.0264419	Low_grade_cartilage
ENSG00000270617	chr7_43858927_C_T_rs2730626	-47663	-47662	0.484791	196	255	4.93327e-05	-0.309233	0.0746301	0.00030266	3.62413e-05	0.0264419	Low_grade_cartilage
ENSG00000270617	chr7_43862472_A_T_rs2528359	-44118	-44117	0.484791	196	255	4.93327e-05	-0.309233	0.0746301	0.00030266	3.62413e-05	0.0264419	Low_grade_cartilage
ENSG00000270617	chr7_43863729_T_C_rs1829938	-42861	-42860	0.48289	195	254	5.32729e-05	-0.307733	0.0746117	0.00030266	3.62413e-05	0.0264419	Low_grade_cartilage
ENSG00000270617	chr7_43866058_GCT_G_rs10558746;rs398066827	-40532	-40531	0.479087	192	252	3.62413e-05	-0.305515	0.0724066	0.00030266	3.62413e-05	0.0264419	Low_grade_cartilage
ENSG00000270617	chr7_43866120_G_A_rs2690387	-40470	-40469	0.479087	192	252	3.62413e-05	-0.305515	0.0724066	0.00030266	3.62413e-05	0.0264419	Low_grade_cartilage
ENSG00000270617	chr7_43869267_C_T_rs2730608	-37323	-37322	0.480989	192	253	7.48464e-05	-0.292962	0.0725289	0.00030266	3.62413e-05	0.0264419	Low_grade_cartilage
ENSG00000270617	chr7_43871054_C_T_rs2528400	-35536	-35535	0.477186	191	251	4.11771e-05	-0.30135	0.0719533	0.00030266	3.62413e-05	0.0264419	Low_grade_cartilage
ENSG00000270617	chr7_43871083_A_G_rs2730610	-35507	-35506	0.553232	181	235	0.000298318	-0.265095	0.0720872	0.00030266	3.62413e-05	0.0264419	Low_grade_cartilage
ENSG00000270617	chr7_43875443_G_A_rs2730614	-31147	-31146	0.477186	191	251	4.40889e-05	-0.299528	0.0718066	0.00030266	3.62413e-05	0.0264419	Low_grade_cartilage
ENSG00000270617	chr7_43877128_T_G_rs2232108	-29462	-29461	0.477186	191	251	4.40888e-05	-0.299528	0.0718066	0.00030266	3.62413e-05	0.0264419	Low_grade_cartilage
ENSG00000270617	chr7_43877414_G_A_rs2232105	-29176	-29175	0.477186	191	251	4.40889e-05	-0.299528	0.0718066	0.00030266	3.62413e-05	0.0264419	Low_grade_cartilage
ENSG00000270617	chr7_43883563_G_A_rs2024012	-23027	-23026	0.479087	192	252	3.74131e-05	-0.302623	0.0718539	0.00030266	3.62413e-05	0.0264419	Low_grade_cartilage
ENSG00000270617	chr7_43884802_T_G_rs2528395	-21788	-21787	0.479087	192	252	3.74131e-05	-0.302623	0.0718539	0.00030266	3.62413e-05	0.0264419	Low_grade_cartilage
ENSG00000270617	chr7_43888363_G_A_rs2528394	-18227	-18226	0.479087	192	252	3.74131e-05	-0.302623	0.0718539	0.00030266	3.62413e-05	0.0264419	Low_grade_cartilage
ENSG00000164708	chr7_43824557_G_T_rs11761693	-241011	-241010	0.155894	73	82	5.31569e-08	0.433996	0.0769223	0.000306158	1.84504e-12	1.10021e-08	Low_grade_cartilage
ENSG00000164708	chr7_43825605_C_T_rs11762596	-239963	-239962	0.155894	73	82	5.31569e-08	0.433996	0.0769223	0.000306158	1.84504e-12	1.10021e-08	Low_grade_cartilage
ENSG00000164708	chr7_43830039_G_A_rs113176670	-235529	-235528	0.155894	73	82	5.31569e-08	0.433996	0.0769223	0.000306158	1.84504e-12	1.10021e-08	Low_grade_cartilage
ENSG00000164708	chr7_43830951_A_C_rs4720462	-234617	-234616	0.155894	73	82	5.31569e-08	0.433996	0.0769223	0.000306158	1.84504e-12	1.10021e-08	Low_grade_cartilage
ENSG00000164708	chr7_43831802_C_A_rs55653868	-233766	-233765	0.155894	73	82	5.31569e-08	0.433996	0.0769223	0.000306158	1.84504e-12	1.10021e-08	Low_grade_cartilage
ENSG00000164708	chr7_43833076_C_T_rs73101454	-232492	-232491	0.155894	73	82	5.31569e-08	0.433996	0.0769223	0.000306158	1.84504e-12	1.10021e-08	Low_grade_cartilage
ENSG00000164708	chr7_43843135_C_T_rs11768969	-222433	-222432	0.152091	71	80	1.23945e-07	0.427611	0.0781352	0.000306158	1.84504e-12	1.10021e-08	Low_grade_cartilage
ENSG00000164708	chr7_43847392_T_A_rs4724248	-218176	-218175	0.152091	71	80	1.23945e-07	0.427611	0.0781352	0.000306158	1.84504e-12	1.10021e-08	Low_grade_cartilage
ENSG00000164708	chr7_43847560_G_A_rs4724249	-218008	-218007	0.148289	69	78	1.87567e-07	0.423306	0.0785569	0.000306158	1.84504e-12	1.10021e-08	Low_grade_cartilage
ENSG00000164708	chr7_43850392_C_A_rs4724250	-215176	-215175	0.15019	70	79	1.84381e-07	0.420723	0.0780269	0.000306158	1.84504e-12	1.10021e-08	Low_grade_cartilage
ENSG00000164708	chr7_43853360_A_G_rs12535958	-212208	-212207	0.1673	77	88	8.04684e-08	0.412279	0.0741571	0.000306158	1.84504e-12	1.10021e-08	Low_grade_cartilage
ENSG00000164708	chr7_43853785_G_GC_rs34296039	-211783	-211782	0.165399	76	87	5.47704e-08	0.418752	0.0742983	0.000306158	1.84504e-12	1.10021e-08	Low_grade_cartilage
ENSG00000164708	chr7_43888473_C_T_rs4724253	-177095	-177094	0.165399	78	87	4.04792e-09	0.469159	0.0764465	0.000306158	1.84504e-12	1.10021e-08	Low_grade_cartilage
ENSG00000164708	chr7_43891176_T_C_rs4724254	-174392	-174391	0.152091	72	80	1.35114e-08	0.468397	0.0792711	0.000306158	1.84504e-12	1.10021e-08	Low_grade_cartilage
ENSG00000164708	chr7_43892211_C_T_rs7789356	-173357	-173356	0.152091	72	80	1.35114e-08	0.468397	0.0792711	0.000306158	1.84504e-12	1.10021e-08	Low_grade_cartilage
ENSG00000164708	chr7_43894224_T_C_rs10951744	-171344	-171343	0.152091	72	80	1.35114e-08	0.468397	0.0792711	0.000306158	1.84504e-12	1.10021e-08	Low_grade_cartilage
ENSG00000164708	chr7_43895345_TAAAA_T_rs76696865;rs398066828	-170223	-170222	0.152091	72	80	1.35114e-08	0.468397	0.0792711	0.000306158	1.84504e-12	1.10021e-08	Low_grade_cartilage
ENSG00000164708	chr7_43896617_C_T_rs11763318	-168951	-168950	0.152091	72	80	1.35114e-08	0.468397	0.0792711	0.000306158	1.84504e-12	1.10021e-08	Low_grade_cartilage
ENSG00000164708	chr7_43897566_T_TG_rs5883876	-168002	-168001	0.152091	72	80	1.35114e-08	0.468397	0.0792711	0.000306158	1.84504e-12	1.10021e-08	Low_grade_cartilage
ENSG00000164708	chr7_43899158_TA_T_rs35185367	-166410	-166409	0.15019	71	79	2.02594e-08	0.464733	0.0797037	0.000306158	1.84504e-12	1.10021e-08	Low_grade_cartilage
ENSG00000164708	chr7_43902327_ATCAC_A_rs10579045;rs75337827	-163241	-163240	0.152091	72	80	1.35114e-08	0.468397	0.0792711	0.000306158	1.84504e-12	1.10021e-08	Low_grade_cartilage
ENSG00000164708	chr7_43904118_T_G_rs11768707	-161450	-161449	0.152091	72	80	1.35114e-08	0.468397	0.0792711	0.000306158	1.84504e-12	1.10021e-08	Low_grade_cartilage
ENSG00000164708	chr7_43904278_A_T_rs61541769	-161290	-161289	0.152091	72	80	1.35114e-08	0.468397	0.0792711	0.000306158	1.84504e-12	1.10021e-08	Low_grade_cartilage
ENSG00000164708	chr7_43905088_A_T_rs57321120	-160480	-160479	0.152091	72	80	1.35114e-08	0.468397	0.0792711	0.000306158	1.84504e-12	1.10021e-08	Low_grade_cartilage
ENSG00000164708	chr7_43905272_C_CT_rs3214238	-160296	-160295	0.152091	72	80	1.35114e-08	0.468397	0.0792711	0.000306158	1.84504e-12	1.10021e-08	Low_grade_cartilage
ENSG00000164708	chr7_43908175_G_A_rs35117634	-157393	-157392	0.152091	72	80	1.35114e-08	0.468397	0.0792711	0.000306158	1.84504e-12	1.10021e-08	Low_grade_cartilage
ENSG00000164708	chr7_43909464_T_G_rs11769201	-156104	-156103	0.152091	72	80	1.35114e-08	0.468397	0.0792711	0.000306158	1.84504e-12	1.10021e-08	Low_grade_cartilage
ENSG00000164708	chr7_43910112_C_T_rs28766121	-155456	-155455	0.152091	72	80	1.35114e-08	0.468397	0.0792711	0.000306158	1.84504e-12	1.10021e-08	Low_grade_cartilage
ENSG00000164708	chr7_43910764_T_G_rs11770244	-154804	-154803	0.152091	72	80	1.35114e-08	0.468397	0.0792711	0.000306158	1.84504e-12	1.10021e-08	Low_grade_cartilage
ENSG00000164708	chr7_43910886_A_G_rs11773572	-154682	-154681	0.152091	72	80	1.35114e-08	0.468397	0.0792711	0.000306158	1.84504e-12	1.10021e-08	Low_grade_cartilage
ENSG00000164708	chr7_43911314_T_C_rs55794169	-154254	-154253	0.152091	72	80	1.35114e-08	0.468397	0.0792711	0.000306158	1.84504e-12	1.10021e-08	Low_grade_cartilage
ENSG00000164708	chr7_43911563_G_A_rs35662836	-154005	-154004	0.152091	72	80	1.35114e-08	0.468397	0.0792711	0.000306158	1.84504e-12	1.10021e-08	Low_grade_cartilage
ENSG00000164708	chr7_43912089_A_G_rs1072203	-153479	-153478	0.152091	72	80	1.35114e-08	0.468397	0.0792711	0.000306158	1.84504e-12	1.10021e-08	Low_grade_cartilage
ENSG00000164708	chr7_43912289_A_G_rs62458679	-153279	-153278	0.152091	72	80	1.35114e-08	0.468397	0.0792711	0.000306158	1.84504e-12	1.10021e-08	Low_grade_cartilage
ENSG00000164708	chr7_43912704_A_G_rs62458680	-152864	-152863	0.152091	72	80	1.35114e-08	0.468397	0.0792711	0.000306158	1.84504e-12	1.10021e-08	Low_grade_cartilage
ENSG00000164708	chr7_43914329_G_C_rs11770438	-151239	-151238	0.152091	72	80	1.35114e-08	0.468397	0.0792711	0.000306158	1.84504e-12	1.10021e-08	Low_grade_cartilage
ENSG00000164708	chr7_43917093_C_T_rs55970952	-148475	-148474	0.152091	72	80	1.35114e-08	0.468397	0.0792711	0.000306158	1.84504e-12	1.10021e-08	Low_grade_cartilage
ENSG00000164708	chr7_43918597_C_G_rs62458683	-146971	-146970	0.152091	72	80	1.35114e-08	0.468397	0.0792711	0.000306158	1.84504e-12	1.10021e-08	Low_grade_cartilage
ENSG00000164708	chr7_43918660_G_A_rs62458684	-146908	-146907	0.152091	72	80	1.35114e-08	0.468397	0.0792711	0.000306158	1.84504e-12	1.10021e-08	Low_grade_cartilage
ENSG00000164708	chr7_43921236_G_A_rs11771439	-144332	-144331	0.152091	72	80	1.35114e-08	0.468397	0.0792711	0.000306158	1.84504e-12	1.10021e-08	Low_grade_cartilage
ENSG00000164708	chr7_43922065_G_A_rs11772346	-143503	-143502	0.152091	72	80	1.35114e-08	0.468397	0.0792711	0.000306158	1.84504e-12	1.10021e-08	Low_grade_cartilage
ENSG00000164708	chr7_43922842_A_T_rs62458685	-142726	-142725	0.152091	72	80	1.35114e-08	0.468397	0.0792711	0.000306158	1.84504e-12	1.10021e-08	Low_grade_cartilage
ENSG00000164708	chr7_43925247_T_C_rs726873	-140321	-140320	0.152091	72	80	1.35114e-08	0.468397	0.0792711	0.000306158	1.84504e-12	1.10021e-08	Low_grade_cartilage
ENSG00000164708	chr7_43927027_T_C_rs4720463	-138541	-138540	0.152091	72	80	1.35114e-08	0.468397	0.0792711	0.000306158	1.84504e-12	1.10021e-08	Low_grade_cartilage
ENSG00000164708	chr7_43927631_C_T_rs4724257	-137937	-137936	0.152091	72	80	1.35114e-08	0.468397	0.0792711	0.000306158	1.84504e-12	1.10021e-08	Low_grade_cartilage
ENSG00000164708	chr7_43930354_C_A_rs57947974	-135214	-135213	0.152091	72	80	1.35114e-08	0.468397	0.0792711	0.000306158	1.84504e-12	1.10021e-08	Low_grade_cartilage
ENSG00000164708	chr7_43930695_C_A_rs4724258	-134873	-134872	0.152091	72	80	1.35114e-08	0.468397	0.0792711	0.000306158	1.84504e-12	1.10021e-08	Low_grade_cartilage
ENSG00000164708	chr7_43932697_G_A_rs6463210	-132871	-132870	0.15019	71	79	8.62394e-09	0.475187	0.0792704	0.000306158	1.84504e-12	1.10021e-08	Low_grade_cartilage
ENSG00000164708	chr7_43932780_G_A_rs2528378	-132788	-132787	0.382129	161	201	9.65072e-05	-0.246054	0.061906	0.000306158	1.84504e-12	1.10021e-08	Low_grade_cartilage
ENSG00000164708	chr7_43932965_G_A_rs4724259	-132603	-132602	0.152091	71	80	2.13033e-08	0.456125	0.078358	0.000306158	1.84504e-12	1.10021e-08	Low_grade_cartilage
ENSG00000164708	chr7_43933029_T_C_rs4724260	-132539	-132538	0.146388	64	77	3.15963e-06	0.367842	0.076836	0.000306158	1.84504e-12	1.10021e-08	Low_grade_cartilage
ENSG00000164708	chr7_43934242_A_G_rs10951745	-131326	-131325	0.15019	71	79	8.62389e-09	0.475187	0.0792704	0.000306158	1.84504e-12	1.10021e-08	Low_grade_cartilage
ENSG00000164708	chr7_43934575_T_G_rs10951746	-130993	-130992	0.15019	71	79	8.62394e-09	0.475187	0.0792704	0.000306158	1.84504e-12	1.10021e-08	Low_grade_cartilage
ENSG00000164708	chr7_43935046_A_G_rs11772904	-130522	-130521	0.15019	71	79	8.62394e-09	0.475187	0.0792704	0.000306158	1.84504e-12	1.10021e-08	Low_grade_cartilage
ENSG00000164708	chr7_43936434_C_A_rs62458689	-129134	-129133	0.15019	71	79	8.62389e-09	0.475187	0.0792704	0.000306158	1.84504e-12	1.10021e-08	Low_grade_cartilage
ENSG00000164708	chr7_43940941_G_T_rs2595644	-124627	-124626	0.382129	161	201	9.65072e-05	-0.246054	0.061906	0.000306158	1.84504e-12	1.10021e-08	Low_grade_cartilage
ENSG00000164708	chr7_43941435_A_C_rs2527811	-124133	-124132	0.385932	162	203	7.5639e-05	-0.249061	0.0617009	0.000306158	1.84504e-12	1.10021e-08	Low_grade_cartilage
ENSG00000164708	chr7_43945643_TA_T_rs11346046	-119925	-119924	0.15019	71	79	8.62394e-09	0.475187	0.0792704	0.000306158	1.84504e-12	1.10021e-08	Low_grade_cartilage
ENSG00000164708	chr7_43945919_A_C_rs2528371	-119649	-119648	0.385932	162	203	7.5639e-05	-0.249061	0.0617009	0.000306158	1.84504e-12	1.10021e-08	Low_grade_cartilage
ENSG00000164708	chr7_43945920_T_G_rs2528370	-119648	-119647	0.385932	162	203	7.5639e-05	-0.249061	0.0617009	0.000306158	1.84504e-12	1.10021e-08	Low_grade_cartilage
ENSG00000164708	chr7_43946198_A_C_rs17711128	-119370	-119369	0.15019	71	79	8.62394e-09	0.475187	0.0792704	0.000306158	1.84504e-12	1.10021e-08	Low_grade_cartilage
ENSG00000164708	chr7_43946219_A_G_rs17654740	-119349	-119348	0.15019	71	79	8.62389e-09	0.475187	0.0792704	0.000306158	1.84504e-12	1.10021e-08	Low_grade_cartilage
ENSG00000164708	chr7_43947979_A_G_rs11766571	-117589	-117588	0.15019	71	79	8.62394e-09	0.475187	0.0792704	0.000306158	1.84504e-12	1.10021e-08	Low_grade_cartilage
ENSG00000164708	chr7_43948350_C_G_rs1859620	-117218	-117217	0.15019	71	79	8.62389e-09	0.475187	0.0792704	0.000306158	1.84504e-12	1.10021e-08	Low_grade_cartilage
ENSG00000164708	chr7_43948403_A_G_rs2256294	-117165	-117164	0.376426	161	198	3.00044e-05	-0.268805	0.0630199	0.000306158	1.84504e-12	1.10021e-08	Low_grade_cartilage
ENSG00000164708	chr7_43948589_C_T_rs62458690	-116979	-116978	0.15019	71	79	8.62394e-09	0.475187	0.0792704	0.000306158	1.84504e-12	1.10021e-08	Low_grade_cartilage
ENSG00000164708	chr7_43949778_G_A_rs11770228	-115790	-115789	0.15019	71	79	8.62394e-09	0.475187	0.0792704	0.000306158	1.84504e-12	1.10021e-08	Low_grade_cartilage
ENSG00000164708	chr7_43949917_C_T_rs11770232	-115651	-115650	0.15019	71	79	8.62394e-09	0.475187	0.0792704	0.000306158	1.84504e-12	1.10021e-08	Low_grade_cartilage
ENSG00000164708	chr7_43952827_C_G_rs1045398	-112741	-112740	0.15019	71	79	8.62394e-09	0.475187	0.0792704	0.000306158	1.84504e-12	1.10021e-08	Low_grade_cartilage
ENSG00000164708	chr7_43953371_T_C_rs1045439	-112197	-112196	0.15019	71	79	8.62394e-09	0.475187	0.0792704	0.000306158	1.84504e-12	1.10021e-08	Low_grade_cartilage
ENSG00000164708	chr7_43956826_C_A_rs4724261	-108742	-108741	0.15019	71	79	8.62394e-09	0.475187	0.0792704	0.000306158	1.84504e-12	1.10021e-08	Low_grade_cartilage
ENSG00000164708	chr7_43957062_T_A_rs4724262	-108506	-108505	0.148289	70	78	1.97342e-08	0.466165	0.0798796	0.000306158	1.84504e-12	1.10021e-08	Low_grade_cartilage
ENSG00000164708	chr7_43957270_G_T_rs1894751	-108298	-108297	0.142586	68	75	4.59714e-07	0.423193	0.0813347	0.000306158	1.84504e-12	1.10021e-08	Low_grade_cartilage
ENSG00000164708	chr7_43958874_G_A_rs11773904	-106694	-106693	0.15019	71	79	8.62389e-09	0.475187	0.0792704	0.000306158	1.84504e-12	1.10021e-08	Low_grade_cartilage
ENSG00000164708	chr7_43964144_G_T_rs56173572	-101424	-101423	0.146388	70	77	1.20537e-09	0.507204	0.0797357	0.000306158	1.84504e-12	1.10021e-08	Low_grade_cartilage
ENSG00000164708	chr7_43965113_C_T_rs111719330	-100455	-100454	0.148289	70	78	3.53662e-09	0.487706	0.0791433	0.000306158	1.84504e-12	1.10021e-08	Low_grade_cartilage
ENSG00000164708	chr7_43965729_G_T_rs11766887	-99839	-99838	0.148289	70	78	3.53662e-09	0.487706	0.0791433	0.000306158	1.84504e-12	1.10021e-08	Low_grade_cartilage
ENSG00000164708	chr7_43965929_C_T_rs11766894	-99639	-99638	0.148289	70	78	3.53662e-09	0.487706	0.0791433	0.000306158	1.84504e-12	1.10021e-08	Low_grade_cartilage
ENSG00000164708	chr7_43966246_C_T_rs79548559	-99322	-99321	0.148289	70	78	3.53662e-09	0.487706	0.0791433	0.000306158	1.84504e-12	1.10021e-08	Low_grade_cartilage
ENSG00000164708	chr7_43968101_G_A_rs4720464	-97467	-97466	0.148289	70	78	3.53662e-09	0.487706	0.0791433	0.000306158	1.84504e-12	1.10021e-08	Low_grade_cartilage
ENSG00000164708	chr7_43968452_C_T_rs62458698	-97116	-97115	0.148289	70	78	3.53662e-09	0.487706	0.0791433	0.000306158	1.84504e-12	1.10021e-08	Low_grade_cartilage
ENSG00000164708	chr7_43971570_T_C_rs62458699	-93998	-93997	0.144487	69	76	2.73385e-10	0.525193	0.0792298	0.000306158	1.84504e-12	1.10021e-08	Low_grade_cartilage
ENSG00000164708	chr7_43972265_C_A_rs4724263	-93303	-93302	0.144487	69	76	2.73385e-10	0.525193	0.0792298	0.000306158	1.84504e-12	1.10021e-08	Low_grade_cartilage
ENSG00000164708	chr7_43974781_A_G_rs6463214	-90787	-90786	0.136882	66	72	2.94798e-11	0.56684	0.0807633	0.000306158	1.84504e-12	1.10021e-08	Low_grade_cartilage
ENSG00000164708	chr7_43975384_G_A_rs11766570	-90184	-90183	0.136882	66	72	2.94798e-11	0.56684	0.0807633	0.000306158	1.84504e-12	1.10021e-08	Low_grade_cartilage
ENSG00000164708	chr7_43975703_T_G_rs11770243	-89865	-89864	0.129278	62	68	2.97729e-11	0.571831	0.0814942	0.000306158	1.84504e-12	1.10021e-08	Low_grade_cartilage
ENSG00000164708	chr7_43976221_A_C_rs11773649	-89347	-89346	0.136882	66	72	2.94798e-11	0.56684	0.0807633	0.000306158	1.84504e-12	1.10021e-08	Low_grade_cartilage
ENSG00000164708	chr7_43976864_C_A_rs12536124	-88704	-88703	0.129278	62	68	2.97729e-11	0.571831	0.0814942	0.000306158	1.84504e-12	1.10021e-08	Low_grade_cartilage
ENSG00000164708	chr7_43978701_C_T_rs6950184	-86867	-86866	0.125475	62	66	4.14119e-11	0.592496	0.0851299	0.000306158	1.84504e-12	1.10021e-08	Low_grade_cartilage
ENSG00000164708	chr7_43981318_G_A_rs4724266	-84250	-84249	0.269962	121	142	3.81396e-06	0.307259	0.0647493	0.000306158	1.84504e-12	1.10021e-08	Low_grade_cartilage
ENSG00000164708	chr7_43981360_A_T_rs115969931	-84208	-84207	0.13308	64	70	6.17635e-11	0.559926	0.0812599	0.000306158	1.84504e-12	1.10021e-08	Low_grade_cartilage
ENSG00000164708	chr7_43984697_C_A_rs62458703	-80871	-80870	0.134981	65	71	2.27853e-11	0.572114	0.0810041	0.000306158	1.84504e-12	1.10021e-08	Low_grade_cartilage
ENSG00000164708	chr7_43984966_T_G_rs62458704	-80602	-80601	0.271863	122	143	4.78304e-06	0.303721	0.0646975	0.000306158	1.84504e-12	1.10021e-08	Low_grade_cartilage
ENSG00000164708	chr7_43986517_T_G_rs62458706	-79051	-79050	0.252852	118	133	1.26697e-05	0.304909	0.0682019	0.000306158	1.84504e-12	1.10021e-08	Low_grade_cartilage
ENSG00000164708	chr7_43987318_G_A_rs12540321	-78250	-78249	0.125475	65	66	1.42021e-10	0.613992	0.0910325	0.000306158	1.84504e-12	1.10021e-08	Low_grade_cartilage
ENSG00000164708	chr7_43987450_A_C_rs112707751	-78118	-78117	0.431559	179	227	0.000109812	-0.249482	0.0632963	0.000306158	1.84504e-12	1.10021e-08	Low_grade_cartilage
ENSG00000164708	chr7_43987723_G_A_rs10951747	-77845	-77844	0.129278	62	68	2.97729e-11	0.571831	0.0814942	0.000306158	1.84504e-12	1.10021e-08	Low_grade_cartilage
ENSG00000164708	chr7_43991687_C_T_rs4724268	-73881	-73880	0.129278	62	68	2.97729e-11	0.571831	0.0814942	0.000306158	1.84504e-12	1.10021e-08	Low_grade_cartilage
ENSG00000164708	chr7_43991802_G_A_rs4724269	-73766	-73765	0.123574	62	65	5.40879e-11	0.60291	0.087206	0.000306158	1.84504e-12	1.10021e-08	Low_grade_cartilage
ENSG00000164708	chr7_43993887_G_A_rs62458709	-71681	-71680	0.129278	62	68	2.97729e-11	0.571831	0.0814942	0.000306158	1.84504e-12	1.10021e-08	Low_grade_cartilage
ENSG00000164708	chr7_43995533_G_A_rs62458710	-70035	-70034	0.129278	62	68	2.97729e-11	0.571831	0.0814942	0.000306158	1.84504e-12	1.10021e-08	Low_grade_cartilage
ENSG00000164708	chr7_43995962_C_CGTAT_rs202134177;rs757116905;rs78910745	-69606	-69605	0.127376	62	67	7.08353e-11	0.571878	0.083283	0.000306158	1.84504e-12	1.10021e-08	Low_grade_cartilage
ENSG00000164708	chr7_43995984_C_CATGT_rs200902708;rs75839572	-69584	-69583	0.129278	62	68	2.97729e-11	0.571831	0.0814942	0.000306158	1.84504e-12	1.10021e-08	Low_grade_cartilage
ENSG00000164708	chr7_44012643_C_T_rs7385482	-52925	-52924	0.129278	62	68	2.97729e-11	0.571831	0.0814942	0.000306158	1.84504e-12	1.10021e-08	Low_grade_cartilage
ENSG00000164708	chr7_44019868_C_T_rs4294104	-45700	-45699	0.129278	62	68	2.97729e-11	0.571831	0.0814942	0.000306158	1.84504e-12	1.10021e-08	Low_grade_cartilage
ENSG00000164708	chr7_44020509_G_A_rs62458729	-45059	-45058	0.129278	62	68	2.97729e-11	0.571831	0.0814942	0.000306158	1.84504e-12	1.10021e-08	Low_grade_cartilage
ENSG00000164708	chr7_44020756_T_C_rs2442388	-44812	-44811	0.271863	122	143	6.17874e-06	0.298926	0.0644734	0.000306158	1.84504e-12	1.10021e-08	Low_grade_cartilage
ENSG00000164708	chr7_44020981_A_G_rs12533491	-44587	-44586	0.271863	122	143	6.17871e-06	0.298927	0.0644734	0.000306158	1.84504e-12	1.10021e-08	Low_grade_cartilage
ENSG00000164708	chr7_44021394_G_A_rs11771872	-44174	-44173	0.273764	123	144	3.79696e-06	0.30569	0.064405	0.000306158	1.84504e-12	1.10021e-08	Low_grade_cartilage
ENSG00000164708	chr7_44021532_G_A_rs4295567	-44036	-44035	0.26616	119	140	9.76669e-06	0.289847	0.063966	0.000306158	1.84504e-12	1.10021e-08	Low_grade_cartilage
ENSG00000164708	chr7_44021890_G_T_rs117444938	-43678	-43677	0.138783	67	73	6.79711e-12	0.583744	0.080312	0.000306158	1.84504e-12	1.10021e-08	Low_grade_cartilage
ENSG00000164708	chr7_44023744_A_G_rs4348380	-41824	-41823	0.279468	126	147	1.57011e-06	0.31912	0.0645847	0.000306158	1.84504e-12	1.10021e-08	Low_grade_cartilage
ENSG00000164708	chr7_44027167_A_G_rs2595669	-38401	-38400	0.279468	126	147	1.57011e-06	0.31912	0.0645847	0.000306158	1.84504e-12	1.10021e-08	Low_grade_cartilage
ENSG00000164708	chr7_44027306_G_A_rs62458738	-38262	-38261	0.279468	126	147	1.57011e-06	0.31912	0.0645847	0.000306158	1.84504e-12	1.10021e-08	Low_grade_cartilage
ENSG00000164708	chr7_44031399_G_A_rs10234511	-34169	-34168	0.279468	126	147	1.57011e-06	0.31912	0.0645847	0.000306158	1.84504e-12	1.10021e-08	Low_grade_cartilage
ENSG00000164708	chr7_44031402_G_A_rs62458740	-34166	-34165	0.144487	70	76	5.27568e-12	0.583529	0.0798138	0.000306158	1.84504e-12	1.10021e-08	Low_grade_cartilage
ENSG00000164708	chr7_44032652_C_T_rs7779716	-32916	-32915	0.279468	126	147	1.57011e-06	0.31912	0.0645847	0.000306158	1.84504e-12	1.10021e-08	Low_grade_cartilage
ENSG00000164708	chr7_44033651_A_AAAC_rs574058476	-31917	-31916	0.136882	67	72	1.78759e-11	0.582177	0.081947	0.000306158	1.84504e-12	1.10021e-08	Low_grade_cartilage
ENSG00000164708	chr7_44035313_C_G_rs12535286	-30255	-30254	0.157795	79	83	4.28214e-10	0.539588	0.0823988	0.000306158	1.84504e-12	1.10021e-08	Low_grade_cartilage
ENSG00000164708	chr7_44036078_C_T_rs62458743	-29490	-29489	0.144487	70	76	5.27568e-12	0.583529	0.0798138	0.000306158	1.84504e-12	1.10021e-08	Low_grade_cartilage
ENSG00000164708	chr7_44039028_A_T_rs61405186	-26540	-26539	0.153992	70	81	3.22163e-12	0.545898	0.0738321	0.000306158	1.84504e-12	1.10021e-08	Low_grade_cartilage
ENSG00000164708	chr7_44041970_G_C_rs10254823	-23598	-23597	0.247148	115	130	3.50945e-07	0.360362	0.0685172	0.000306158	1.84504e-12	1.10021e-08	Low_grade_cartilage
ENSG00000164708	chr7_44042643_A_C_rs10228823	-22925	-22924	0.247148	115	130	3.50945e-07	0.360362	0.0685172	0.000306158	1.84504e-12	1.10021e-08	Low_grade_cartilage
ENSG00000164708	chr7_44042716_CCACTTAGCTGATTATTCACACATATCACA_C_rs72082827	-22852	-22851	0.247148	115	130	3.50945e-07	0.360362	0.0685172	0.000306158	1.84504e-12	1.10021e-08	Low_grade_cartilage
ENSG00000164708	chr7_44044611_A_G_rs17553434	-20957	-20956	0.247148	115	130	3.50945e-07	0.360362	0.0685172	0.000306158	1.84504e-12	1.10021e-08	Low_grade_cartilage
ENSG00000164708	chr7_44045243_A_G_rs11763468	-20325	-20324	0.138783	67	73	6.79711e-12	0.583744	0.080312	0.000306158	1.84504e-12	1.10021e-08	Low_grade_cartilage
ENSG00000164708	chr7_44045936_T_C_rs4724276	-19632	-19631	0.138783	67	73	6.79711e-12	0.583744	0.080312	0.000306158	1.84504e-12	1.10021e-08	Low_grade_cartilage
ENSG00000164708	chr7_44047289_G_A_rs17135831	-18279	-18278	0.144487	70	76	5.27568e-12	0.583529	0.0798138	0.000306158	1.84504e-12	1.10021e-08	Low_grade_cartilage
ENSG00000164708	chr7_44047635_A_G_rs17136005	-17933	-17932	0.247148	115	130	3.50945e-07	0.360362	0.0685172	0.000306158	1.84504e-12	1.10021e-08	Low_grade_cartilage
ENSG00000164708	chr7_44047672_C_T_rs7793194	-17896	-17895	0.247148	115	130	3.50945e-07	0.360362	0.0685172	0.000306158	1.84504e-12	1.10021e-08	Low_grade_cartilage
ENSG00000164708	chr7_44048078_A_G_rs7793702	-17490	-17489	0.247148	115	130	3.50945e-07	0.360362	0.0685172	0.000306158	1.84504e-12	1.10021e-08	Low_grade_cartilage
ENSG00000164708	chr7_44048140_C_T_rs7793969	-17428	-17427	0.146388	71	77	6.00024e-12	0.57763	0.0792417	0.000306158	1.84504e-12	1.10021e-08	Low_grade_cartilage
ENSG00000164708	chr7_44048796_C_G_rs10261516	-16772	-16771	0.247148	115	130	3.50945e-07	0.360362	0.0685172	0.000306158	1.84504e-12	1.10021e-08	Low_grade_cartilage
ENSG00000164708	chr7_44049136_C_T_rs10951754	-16432	-16431	0.247148	115	130	3.50945e-07	0.360362	0.0685172	0.000306158	1.84504e-12	1.10021e-08	Low_grade_cartilage
ENSG00000164708	chr7_44050305_A_G_rs3812251	-15263	-15262	0.247148	115	130	3.50945e-07	0.360362	0.0685172	0.000306158	1.84504e-12	1.10021e-08	Low_grade_cartilage
ENSG00000164708	chr7_44051254_T_C_rs7801485	-14314	-14313	0.247148	115	130	3.50945e-07	0.360362	0.0685172	0.000306158	1.84504e-12	1.10021e-08	Low_grade_cartilage
ENSG00000164708	chr7_44051744_A_G_rs17172569	-13824	-13823	0.247148	115	130	3.50945e-07	0.360362	0.0685172	0.000306158	1.84504e-12	1.10021e-08	Low_grade_cartilage
ENSG00000164708	chr7_44052552_G_A_rs6958706	-13016	-13015	0.247148	115	130	3.50945e-07	0.360362	0.0685172	0.000306158	1.84504e-12	1.10021e-08	Low_grade_cartilage
ENSG00000164708	chr7_44052620_A_G_rs6958454	-12948	-12947	0.247148	115	130	3.50945e-07	0.360362	0.0685172	0.000306158	1.84504e-12	1.10021e-08	Low_grade_cartilage
ENSG00000164708	chr7_44053124_G_T_rs10951755	-12444	-12443	0.146388	71	77	6.00026e-12	0.57763	0.0792417	0.000306158	1.84504e-12	1.10021e-08	Low_grade_cartilage
ENSG00000164708	chr7_44053867_G_A_rs57151783	-11701	-11700	0.245247	115	129	7.56183e-07	0.354573	0.0695497	0.000306158	1.84504e-12	1.10021e-08	Low_grade_cartilage
ENSG00000164708	chr7_44054245_C_T_rs6964870	-11323	-11322	0.247148	115	130	3.50945e-07	0.360362	0.0685172	0.000306158	1.84504e-12	1.10021e-08	Low_grade_cartilage
ENSG00000164708	chr7_44054473_G_A_rs6969124	-11095	-11094	0.146388	71	77	6.00024e-12	0.57763	0.0792417	0.000306158	1.84504e-12	1.10021e-08	Low_grade_cartilage
ENSG00000164708	chr7_44055220_G_C_rs6970419	-10348	-10347	0.247148	115	130	3.50945e-07	0.360362	0.0685172	0.000306158	1.84504e-12	1.10021e-08	Low_grade_cartilage
ENSG00000164708	chr7_44055226_G_A_rs6970425	-10342	-10341	0.247148	115	130	3.50945e-07	0.360362	0.0685172	0.000306158	1.84504e-12	1.10021e-08	Low_grade_cartilage
ENSG00000164708	chr7_44055354_G_A_rs6974371	-10214	-10213	0.247148	115	130	3.50945e-07	0.360362	0.0685172	0.000306158	1.84504e-12	1.10021e-08	Low_grade_cartilage
ENSG00000164708	chr7_44055783_T_G_rs6957051	-9785	-9784	0.247148	115	130	3.50945e-07	0.360362	0.0685172	0.000306158	1.84504e-12	1.10021e-08	Low_grade_cartilage
ENSG00000164708	chr7_44056254_T_TTGTA_rs143649113;rs35001075	-9314	-9313	0.247148	115	130	3.50945e-07	0.360362	0.0685172	0.000306158	1.84504e-12	1.10021e-08	Low_grade_cartilage
ENSG00000164708	chr7_44056400_T_G_rs11766481	-9168	-9167	0.144487	70	76	5.27568e-12	0.583529	0.0798138	0.000306158	1.84504e-12	1.10021e-08	Low_grade_cartilage
ENSG00000164708	chr7_44057211_A_C_rs4724277	-8357	-8356	0.247148	115	130	3.50945e-07	0.360362	0.0685172	0.000306158	1.84504e-12	1.10021e-08	Low_grade_cartilage
ENSG00000164708	chr7_44058543_C_T_rs11773481	-7025	-7024	0.138783	67	73	6.79711e-12	0.583744	0.080312	0.000306158	1.84504e-12	1.10021e-08	Low_grade_cartilage
ENSG00000164708	chr7_44060065_T_C_rs11552797	-5503	-5502	0.247148	115	130	3.50945e-07	0.360362	0.0685172	0.000306158	1.84504e-12	1.10021e-08	Low_grade_cartilage
ENSG00000164708	chr7_44060474_G_T_rs10951756	-5094	-5093	0.138783	67	73	6.79711e-12	0.583744	0.080312	0.000306158	1.84504e-12	1.10021e-08	Low_grade_cartilage
ENSG00000164708	chr7_44062438_T_C_rs11767165	-3130	-3129	0.243346	113	128	2.43017e-07	0.365436	0.0684924	0.000306158	1.84504e-12	1.10021e-08	Low_grade_cartilage
ENSG00000164708	chr7_44063341_G_A_rs6463216	-2227	-2226	0.243346	113	128	2.43017e-07	0.365436	0.0684924	0.000306158	1.84504e-12	1.10021e-08	Low_grade_cartilage
ENSG00000164708	chr7_44063357_T_C_rs11768100	-2211	-2210	0.144487	70	76	5.27568e-12	0.583529	0.0798138	0.000306158	1.84504e-12	1.10021e-08	Low_grade_cartilage
ENSG00000164708	chr7_44063476_T_C_rs6463217	-2092	-2091	0.243346	113	128	2.43017e-07	0.365436	0.0684924	0.000306158	1.84504e-12	1.10021e-08	Low_grade_cartilage
ENSG00000164708	chr7_44063656_G_C_rs28664975	-1912	-1911	0.243346	113	128	2.43017e-07	0.365436	0.0684924	0.000306158	1.84504e-12	1.10021e-08	Low_grade_cartilage
ENSG00000164708	chr7_44064005_G_A_rs62458754	-1563	-1562	0.15019	73	79	1.84503e-12	0.587285	0.0784453	0.000306158	1.84504e-12	1.10021e-08	Low_grade_cartilage
ENSG00000164708	chr7_44064032_A_T_rs62458755	-1536	-1535	0.243346	113	128	2.43017e-07	0.365436	0.0684924	0.000306158	1.84504e-12	1.10021e-08	Low_grade_cartilage
ENSG00000164708	chr7_44064620_A_G_rs6956492	-948	-947	0.243346	113	128	2.43017e-07	0.365436	0.0684924	0.000306158	1.84504e-12	1.10021e-08	Low_grade_cartilage
ENSG00000164708	chr7_44065740_G_A_rs62458756	172	173	0.138783	67	73	6.79711e-12	0.583744	0.080312	0.000306158	1.84504e-12	1.10021e-08	Low_grade_cartilage
ENSG00000164708	chr7_44068098_T_C_rs4236373	2530	2531	0.243346	113	128	2.43017e-07	0.365436	0.0684924	0.000306158	1.84504e-12	1.10021e-08	Low_grade_cartilage
ENSG00000164708	chr7_44068233_GGGTA_G_rs113218565;rs373135591	2665	2666	0.243346	113	128	2.43017e-07	0.365436	0.0684924	0.000306158	1.84504e-12	1.10021e-08	Low_grade_cartilage
ENSG00000164708	chr7_44069512_A_G_rs11767249	3944	3945	0.241445	112	127	2.52699e-07	0.366586	0.0688117	0.000306158	1.84504e-12	1.10021e-08	Low_grade_cartilage
ENSG00000164708	chr7_44070108_T_C_rs11764344	4540	4541	0.144487	70	76	5.27568e-12	0.583529	0.0798138	0.000306158	1.84504e-12	1.10021e-08	Low_grade_cartilage
ENSG00000164708	chr7_44071046_A_T_rs62458758	5478	5479	0.241445	112	127	2.52699e-07	0.366586	0.0688117	0.000306158	1.84504e-12	1.10021e-08	Low_grade_cartilage
ENSG00000164708	chr7_44071659_C_A_rs11762429	6091	6092	0.144487	70	76	5.27568e-12	0.583529	0.0798138	0.000306158	1.84504e-12	1.10021e-08	Low_grade_cartilage
ENSG00000164708	chr7_44072930_A_G_rs7778745	7362	7363	0.243346	113	128	2.43017e-07	0.365436	0.0684924	0.000306158	1.84504e-12	1.10021e-08	Low_grade_cartilage
ENSG00000164708	chr7_44073002_A_G_rs7778884	7434	7435	0.243346	113	128	2.43017e-07	0.365436	0.0684924	0.000306158	1.84504e-12	1.10021e-08	Low_grade_cartilage
ENSG00000164708	chr7_44073095_C_T_rs7779139	7527	7528	0.142586	69	75	1.20968e-11	0.578898	0.0807292	0.000306158	1.84504e-12	1.10021e-08	Low_grade_cartilage
ENSG00000164708	chr7_44073274_G_T_rs3218660	7706	7707	0.241445	112	127	2.52699e-07	0.366586	0.0688117	0.000306158	1.84504e-12	1.10021e-08	Low_grade_cartilage
ENSG00000164708	chr7_44074057_T_C_rs3218661	8489	8490	0.243346	113	128	2.43017e-07	0.365436	0.0684924	0.000306158	1.84504e-12	1.10021e-08	Low_grade_cartilage
ENSG00000164708	chr7_44074652_G_A_rs6955679	9084	9085	0.144487	70	76	5.27568e-12	0.583529	0.0798138	0.000306158	1.84504e-12	1.10021e-08	Low_grade_cartilage
ENSG00000164708	chr7_44075296_C_T_rs11766197	9728	9729	0.144487	70	76	5.27568e-12	0.583529	0.0798138	0.000306158	1.84504e-12	1.10021e-08	Low_grade_cartilage
ENSG00000164708	chr7_44075302_G_A_rs11766245	9734	9735	0.241445	112	127	2.52699e-07	0.366586	0.0688117	0.000306158	1.84504e-12	1.10021e-08	Low_grade_cartilage
ENSG00000164708	chr7_44078226_A_G_rs11761589	12658	12659	0.243346	113	128	2.43017e-07	0.365436	0.0684924	0.000306158	1.84504e-12	1.10021e-08	Low_grade_cartilage
ENSG00000164708	chr7_44078261_G_A_rs11768442	12693	12694	0.144487	70	76	5.27568e-12	0.583529	0.0798138	0.000306158	1.84504e-12	1.10021e-08	Low_grade_cartilage
ENSG00000164708	chr7_44081616_A_G_rs17132321	16048	16049	0.241445	112	127	2.52699e-07	0.366586	0.0688117	0.000306158	1.84504e-12	1.10021e-08	Low_grade_cartilage
ENSG00000164708	chr7_44081694_C_T_rs17132330	16126	16127	0.144487	70	76	5.27568e-12	0.583529	0.0798138	0.000306158	1.84504e-12	1.10021e-08	Low_grade_cartilage
ENSG00000164708	chr7_44082337_C_A_rs3218655	16769	16770	0.144487	70	76	5.27568e-12	0.583529	0.0798138	0.000306158	1.84504e-12	1.10021e-08	Low_grade_cartilage
ENSG00000164708	chr7_44083102_A_G_rs12531341	17534	17535	0.245247	113	129	1.94867e-07	0.364831	0.0678035	0.000306158	1.84504e-12	1.10021e-08	Low_grade_cartilage
ENSG00000164708	chr7_44083325_G_A_rs28372687	17757	17758	0.241445	111	127	1.13978e-07	0.374391	0.0681995	0.000306158	1.84504e-12	1.10021e-08	Low_grade_cartilage
ENSG00000164708	chr7_44084408_A_T_rs11762961	18840	18841	0.243346	112	128	1.09948e-07	0.373153	0.0678845	0.000306158	1.84504e-12	1.10021e-08	Low_grade_cartilage
ENSG00000164708	chr7_44084484_G_A_rs11769882	18916	18917	0.241445	111	127	1.13978e-07	0.374391	0.0681995	0.000306158	1.84504e-12	1.10021e-08	Low_grade_cartilage
ENSG00000164708	chr7_44084700_A_G_rs4724279	19132	19133	0.245247	113	129	1.94867e-07	0.364831	0.0678035	0.000306158	1.84504e-12	1.10021e-08	Low_grade_cartilage
ENSG00000164708	chr7_44084980_G_A_rs4724280	19412	19413	0.243346	112	128	2.01388e-07	0.366111	0.0681266	0.000306158	1.84504e-12	1.10021e-08	Low_grade_cartilage
ENSG00000164708	chr7_44085108_C_T_rs4724281	19540	19541	0.243346	112	128	2.01388e-07	0.366111	0.0681266	0.000306158	1.84504e-12	1.10021e-08	Low_grade_cartilage
ENSG00000164708	chr7_44085462_A_G_rs10239964	19894	19895	0.243346	112	128	2.01387e-07	0.366111	0.0681266	0.000306158	1.84504e-12	1.10021e-08	Low_grade_cartilage
ENSG00000164708	chr7_44085546_C_T_rs10269664	19978	19979	0.243346	112	128	1.09948e-07	0.373153	0.0678845	0.000306158	1.84504e-12	1.10021e-08	Low_grade_cartilage
ENSG00000164708	chr7_44086601_G_A_rs4724282	21033	21034	0.241445	111	127	1.13978e-07	0.374391	0.0681995	0.000306158	1.84504e-12	1.10021e-08	Low_grade_cartilage
ENSG00000164708	chr7_44087700_A_G_rs4724283	22132	22133	0.146388	71	77	9.605e-12	0.575264	0.0797869	0.000306158	1.84504e-12	1.10021e-08	Low_grade_cartilage
ENSG00000164708	chr7_44088305_C_T_rs6972983	22737	22738	0.144487	70	76	3.51081e-11	0.561417	0.0803352	0.000306158	1.84504e-12	1.10021e-08	Low_grade_cartilage
ENSG00000164708	chr7_44093141_C_G_rs6463218	27573	27574	0.144487	69	76	2.53932e-11	0.553586	0.0785877	0.000306158	1.84504e-12	1.10021e-08	Low_grade_cartilage
ENSG00000164708	chr7_44143588_A_G_rs2971681	78020	78021	0.142586	72	75	3.55973e-05	0.366481	0.0867656	0.000306158	1.84504e-12	1.10021e-08	Low_grade_cartilage
ENSG00000164708	chr7_44144376_TG_T_rs55714218	78808	78809	0.142586	72	75	3.55973e-05	0.366481	0.0867656	0.000306158	1.84504e-12	1.10021e-08	Low_grade_cartilage
ENSG00000164708	chr7_44145489_G_A_rs2908274	79921	79922	0.142586	72	75	3.55973e-05	0.366481	0.0867656	0.000306158	1.84504e-12	1.10021e-08	Low_grade_cartilage
ENSG00000146678	chr7_45237832_C_T_rs10272379	-650657	-650656	0.174905	88	92	0.000115697	-0.283088	0.0720686	0.000302805	6.81371e-11	2.50808e-07	Low_grade_cartilage
ENSG00000146678	chr7_45239493_A_T_rs10228685	-648996	-648995	0.207224	103	109	0.000231661	-0.254009	0.0678153	0.000302805	6.81371e-11	2.50808e-07	Low_grade_cartilage
ENSG00000146678	chr7_45240752_A_T_rs17172509	-647737	-647736	0.203422	101	107	0.000290906	-0.250643	0.0680309	0.000302805	6.81371e-11	2.50808e-07	Low_grade_cartilage
ENSG00000146678	chr7_45247561_T_G_rs2331224	-640928	-640927	0.243346	117	128	1.03672e-05	-0.283747	0.0628115	0.000302805	6.81371e-11	2.50808e-07	Low_grade_cartilage
ENSG00000146678	chr7_45249358_C_T_rs2331225	-639131	-639130	0.155894	78	82	7.93516e-05	-0.296546	0.0736859	0.000302805	6.81371e-11	2.50808e-07	Low_grade_cartilage
ENSG00000146678	chr7_45249493_A_C_rs2331226	-638996	-638995	0.155894	78	82	7.93516e-05	-0.296546	0.0736859	0.000302805	6.81371e-11	2.50808e-07	Low_grade_cartilage
ENSG00000146678	chr7_45249643_C_CA_rs142537636;rs398085769;rs56723153	-638846	-638845	0.155894	78	82	7.93516e-05	-0.296546	0.0736859	0.000302805	6.81371e-11	2.50808e-07	Low_grade_cartilage
ENSG00000146678	chr7_45249985_G_T_rs61001717	-638504	-638503	0.155894	78	82	7.93516e-05	-0.296546	0.0736859	0.000302805	6.81371e-11	2.50808e-07	Low_grade_cartilage
ENSG00000146678	chr7_45251400_C_T_rs73327037	-637089	-637088	0.155894	78	82	7.93516e-05	-0.296546	0.0736859	0.000302805	6.81371e-11	2.50808e-07	Low_grade_cartilage
ENSG00000146678	chr7_45252764_A_C_rs58789882	-635725	-635724	0.155894	78	82	7.93516e-05	-0.296546	0.0736859	0.000302805	6.81371e-11	2.50808e-07	Low_grade_cartilage
ENSG00000146678	chr7_45377042_T_C_rs2331297	-511447	-511446	0.408745	171	215	2.03994e-05	0.222943	0.0511552	0.000302805	6.81371e-11	2.50808e-07	Low_grade_cartilage
ENSG00000146678	chr7_45864421_G_A_rs35472232	-24068	-24067	0.0551331	27	29	2.01644e-05	-0.459232	0.105306	0.000302805	6.81371e-11	2.50808e-07	Low_grade_cartilage
ENSG00000146678	chr7_45868453_G_A_rs68177059	-20036	-20035	0.0532319	26	28	3.24016e-05	-0.452687	0.106596	0.000302805	6.81371e-11	2.50808e-07	Low_grade_cartilage
ENSG00000146678	chr7_45872865_C_G_rs35539615	-15624	-15623	0.245247	112	129	3.93366e-06	-0.266739	0.0562925	0.000302805	6.81371e-11	2.50808e-07	Low_grade_cartilage
ENSG00000146678	chr7_45877164_A_G_rs34882343	-11325	-11324	0.0513308	25	27	2.40033e-05	-0.467613	0.108263	0.000302805	6.81371e-11	2.50808e-07	Low_grade_cartilage
ENSG00000146678	chr7_45885442_A_G_rs1995051	-3047	-3046	0.707224	127	154	6.81371e-11	0.33215	0.0483236	0.000302805	6.81371e-11	2.50808e-07	Low_grade_cartilage
ENSG00000146678	chr7_45888039_C_T_rs9658189	-450	-449	0.0513308	25	27	2.40033e-05	-0.467613	0.108263	0.000302805	6.81371e-11	2.50808e-07	Low_grade_cartilage
ENSG00000146678	chr7_45905870_A_G_rs12702181	17381	17382	0.330798	148	174	7.24788e-05	-0.216027	0.0533748	0.000302805	6.81371e-11	2.50808e-07	Low_grade_cartilage
ENSG00000249773	chr7_55761709_C_T_rs62456613	-125569	-125568	0.0532319	28	28	0.000312653	0.667916	0.182258	0.000328172	1.003e-10	3.69305e-07	Low_grade_cartilage
ENSG00000249773	chr7_55824586_T_C_rs12672993	-62692	-62691	0.665399	143	176	2.41217e-05	-0.355012	0.0822157	0.000328172	1.003e-10	3.69305e-07	Low_grade_cartilage
ENSG00000249773	chr7_55827483_C_G_rs6976079	-59795	-59794	0.665399	143	176	2.41217e-05	-0.355012	0.0822157	0.000328172	1.003e-10	3.69305e-07	Low_grade_cartilage
ENSG00000249773	chr7_55831803_T_C_rs6593284	-55475	-55474	0.678707	137	169	1.70661e-06	-0.400712	0.0813964	0.000328172	1.003e-10	3.69305e-07	Low_grade_cartilage
ENSG00000249773	chr7_55835231_G_C_rs4948079	-52047	-52046	0.678707	137	169	1.70661e-06	-0.400712	0.0813964	0.000328172	1.003e-10	3.69305e-07	Low_grade_cartilage
ENSG00000249773	chr7_55836558_A_G_rs7809751	-50720	-50719	0.678707	137	169	1.70661e-06	-0.400712	0.0813964	0.000328172	1.003e-10	3.69305e-07	Low_grade_cartilage
ENSG00000249773	chr7_55837263_G_A_rs4948080	-50015	-50014	0.678707	137	169	1.70661e-06	-0.400712	0.0813964	0.000328172	1.003e-10	3.69305e-07	Low_grade_cartilage
ENSG00000249773	chr7_55844965_G_A_rs7783047	-42313	-42312	0.676806	137	170	2.27672e-06	-0.392619	0.0807881	0.000328172	1.003e-10	3.69305e-07	Low_grade_cartilage
ENSG00000249773	chr7_55848505_T_C_rs6953229	-38773	-38772	0.676806	137	170	2.27672e-06	-0.392619	0.0807881	0.000328172	1.003e-10	3.69305e-07	Low_grade_cartilage
ENSG00000249773	chr7_55854675_A_G_rs4559198	-32603	-32602	0.676806	137	170	2.27672e-06	-0.392619	0.0807881	0.000328172	1.003e-10	3.69305e-07	Low_grade_cartilage
ENSG00000249773	chr7_55856035_T_G_rs7799586	-31243	-31242	0.73384	118	140	9.79224e-07	-0.429611	0.0851901	0.000328172	1.003e-10	3.69305e-07	Low_grade_cartilage
ENSG00000249773	chr7_55856526_A_G_rs7796462	-30752	-30751	0.745247	113	134	2.00122e-08	-0.492907	0.0845012	0.000328172	1.003e-10	3.69305e-07	Low_grade_cartilage
ENSG00000249773	chr7_55857460_G_A_rs112260093	-29818	-29817	0.737643	113	138	1.02469e-07	-0.449138	0.0814974	0.000328172	1.003e-10	3.69305e-07	Low_grade_cartilage
ENSG00000249773	chr7_55862949_A_G_rs6593285	-24329	-24328	0.73384	118	140	3.96358e-07	-0.443622	0.0847563	0.000328172	1.003e-10	3.69305e-07	Low_grade_cartilage
ENSG00000249773	chr7_55863570_T_C_rs6976955	-23708	-23707	0.745247	113	134	2.00122e-08	-0.492907	0.0845012	0.000328172	1.003e-10	3.69305e-07	Low_grade_cartilage
ENSG00000249773	chr7_55869577_A_G_rs7799847	-17701	-17700	0.71673	124	149	1.02885e-06	-0.424205	0.0842951	0.000328172	1.003e-10	3.69305e-07	Low_grade_cartilage
ENSG00000249773	chr7_55874380_C_G_rs6945638	-12898	-12897	0.741445	114	136	6.03284e-09	-0.505419	0.0833729	0.000328172	1.003e-10	3.69305e-07	Low_grade_cartilage
ENSG00000249773	chr7_55887212_T_C_rs13230292	-66	-65	0.758555	109	127	1.17796e-10	-0.587327	0.0866562	0.000328172	1.003e-10	3.69305e-07	Low_grade_cartilage
ENSG00000249773	chr7_55887275_T_G_rs6972414	-3	-2	0.758555	109	127	1.17796e-10	-0.587327	0.0866562	0.000328172	1.003e-10	3.69305e-07	Low_grade_cartilage
ENSG00000249773	chr7_55887276_T_C_rs6972415	-2	-1	0.758555	109	127	1.17796e-10	-0.587327	0.0866562	0.000328172	1.003e-10	3.69305e-07	Low_grade_cartilage
ENSG00000249773	chr7_55888733_A_ACGTACATACATG_rs150340524	1455	1456	0.543726	180	240	1.24321e-07	-0.410348	0.0749892	0.000328172	1.003e-10	3.69305e-07	Low_grade_cartilage
ENSG00000249773	chr7_55888751_AT_A_rs74313075	1473	1474	0.758555	109	127	1.17796e-10	-0.587327	0.0866562	0.000328172	1.003e-10	3.69305e-07	Low_grade_cartilage
ENSG00000249773	chr7_55891517_TAAC_T_rs144443984;rs143006638;rs563760731	4239	4240	0.760456	108	126	1.003e-10	-0.588757	0.086507	0.000328172	1.003e-10	3.69305e-07	Low_grade_cartilage
ENSG00000249773	chr7_55896128_C_T_rs6593289	8850	8851	0.758555	109	127	1.17796e-10	-0.587327	0.0866562	0.000328172	1.003e-10	3.69305e-07	Low_grade_cartilage
ENSG00000249773	chr7_55897252_T_C_rs113439549	9974	9975	0.0665399	34	35	0.000211381	-0.589868	0.156461	0.000328172	1.003e-10	3.69305e-07	Low_grade_cartilage
ENSG00000249773	chr7_55898655_A_G_rs2331096	11377	11378	0.758555	109	127	1.17796e-10	-0.587327	0.0866562	0.000328172	1.003e-10	3.69305e-07	Low_grade_cartilage
ENSG00000249773	chr7_55898991_C_T_rs4947527	11713	11714	0.0665399	34	35	0.000211381	-0.589868	0.156461	0.000328172	1.003e-10	3.69305e-07	Low_grade_cartilage
ENSG00000249773	chr7_55899076_A_G_rs4948083	11798	11799	0.758555	109	127	1.17796e-10	-0.587327	0.0866562	0.000328172	1.003e-10	3.69305e-07	Low_grade_cartilage
ENSG00000249773	chr7_55900014_G_A_rs112404884	12736	12737	0.0665399	34	35	0.000211381	-0.589868	0.156461	0.000328172	1.003e-10	3.69305e-07	Low_grade_cartilage
ENSG00000249773	chr7_55900754_G_A_rs6421738	13476	13477	0.758555	109	127	1.17796e-10	-0.587327	0.0866562	0.000328172	1.003e-10	3.69305e-07	Low_grade_cartilage
ENSG00000249773	chr7_55900963_G_A_rs4540366	13685	13686	0.758555	109	127	1.17796e-10	-0.587327	0.0866562	0.000328172	1.003e-10	3.69305e-07	Low_grade_cartilage
ENSG00000249773	chr7_55901453_A_G_rs78296099	14175	14176	0.0665399	34	35	0.000211381	-0.589868	0.156461	0.000328172	1.003e-10	3.69305e-07	Low_grade_cartilage
ENSG00000249773	chr7_55901572_G_A_rs7790255	14294	14295	0.758555	109	127	1.17796e-10	-0.587327	0.0866562	0.000328172	1.003e-10	3.69305e-07	Low_grade_cartilage
ENSG00000249773	chr7_55905016_T_C_rs4947528	17738	17739	0.758555	109	127	1.17796e-10	-0.587327	0.0866562	0.000328172	1.003e-10	3.69305e-07	Low_grade_cartilage
ENSG00000249773	chr7_55906227_A_G_rs112787302	18949	18950	0.0665399	34	35	0.000211381	-0.589868	0.156461	0.000328172	1.003e-10	3.69305e-07	Low_grade_cartilage
ENSG00000249773	chr7_55907246_A_G_rs6593290	19968	19969	0.758555	109	127	1.17796e-10	-0.587327	0.0866562	0.000328172	1.003e-10	3.69305e-07	Low_grade_cartilage
ENSG00000249773	chr7_55907749_T_C_rs4518614	20471	20472	0.758555	109	127	1.17796e-10	-0.587327	0.0866562	0.000328172	1.003e-10	3.69305e-07	Low_grade_cartilage
ENSG00000249773	chr7_55908433_A_G_rs4948085	21155	21156	0.758555	109	127	1.17796e-10	-0.587327	0.0866562	0.000328172	1.003e-10	3.69305e-07	Low_grade_cartilage
ENSG00000249773	chr7_55912982_G_A_rs112003817	25704	25705	0.0665399	34	35	0.000211381	-0.589868	0.156461	0.000328172	1.003e-10	3.69305e-07	Low_grade_cartilage
ENSG00000249773	chr7_55915201_G_A_rs6974707	27923	27924	0.211027	97	111	5.63033e-09	0.56372	0.092791	0.000328172	1.003e-10	3.69305e-07	Low_grade_cartilage
ENSG00000249773	chr7_55915576_T_C_rs80113028	28298	28299	0.0665399	34	35	0.000211381	-0.589868	0.156461	0.000328172	1.003e-10	3.69305e-07	Low_grade_cartilage
ENSG00000249773	chr7_55917082_T_C_rs11238384	29804	29805	0.758555	109	127	1.17796e-10	-0.587327	0.0866562	0.000328172	1.003e-10	3.69305e-07	Low_grade_cartilage
ENSG00000249773	chr7_55917595_T_C_rs10263766	30317	30318	0.758555	109	127	1.17796e-10	-0.587327	0.0866562	0.000328172	1.003e-10	3.69305e-07	Low_grade_cartilage
ENSG00000249773	chr7_55918213_A_G_rs76346769	30935	30936	0.0665399	34	35	0.000211381	-0.589868	0.156461	0.000328172	1.003e-10	3.69305e-07	Low_grade_cartilage
ENSG00000249773	chr7_55918280_T_C_rs4947529	31002	31003	0.758555	109	127	1.17796e-10	-0.587327	0.0866562	0.000328172	1.003e-10	3.69305e-07	Low_grade_cartilage
ENSG00000249773	chr7_55919469_G_GATT_rs144469490;rs71015124	32191	32192	0.737643	111	138	1.4852e-08	-0.480655	0.0815963	0.000328172	1.003e-10	3.69305e-07	Low_grade_cartilage
ENSG00000249773	chr7_55919877_T_A_rs6946065	32599	32600	0.758555	109	127	1.17796e-10	-0.587327	0.0866562	0.000328172	1.003e-10	3.69305e-07	Low_grade_cartilage
ENSG00000249773	chr7_55922968_T_C_rs80297352	35690	35691	0.0665399	34	35	0.000211381	-0.589868	0.156461	0.000328172	1.003e-10	3.69305e-07	Low_grade_cartilage
ENSG00000249773	chr7_55923599_G_A_rs2174460	36321	36322	0.758555	109	127	1.17796e-10	-0.587327	0.0866562	0.000328172	1.003e-10	3.69305e-07	Low_grade_cartilage
ENSG00000249773	chr7_55925358_T_C_rs13240729	38080	38081	0.758555	109	127	1.17796e-10	-0.587327	0.0866562	0.000328172	1.003e-10	3.69305e-07	Low_grade_cartilage
ENSG00000249773	chr7_55926202_C_T_rs4947531	38924	38925	0.0665399	34	35	0.000211381	-0.589868	0.156461	0.000328172	1.003e-10	3.69305e-07	Low_grade_cartilage
ENSG00000249773	chr7_55928008_T_C_rs113418976	40730	40731	0.0665399	34	35	0.000211381	-0.589868	0.156461	0.000328172	1.003e-10	3.69305e-07	Low_grade_cartilage
ENSG00000249773	chr7_55928469_A_G_rs4948089	41191	41192	0.0665399	34	35	0.000211381	-0.589868	0.156461	0.000328172	1.003e-10	3.69305e-07	Low_grade_cartilage
ENSG00000249773	chr7_55929301_T_C_rs6970353	42023	42024	0.758555	109	127	1.17796e-10	-0.587327	0.0866562	0.000328172	1.003e-10	3.69305e-07	Low_grade_cartilage
ENSG00000249773	chr7_55932606_T_C_rs1967230	45328	45329	0.758555	109	127	1.17796e-10	-0.587327	0.0866562	0.000328172	1.003e-10	3.69305e-07	Low_grade_cartilage
ENSG00000249773	chr7_55934609_A_G_rs2331166	47331	47332	0.758555	109	127	1.17796e-10	-0.587327	0.0866562	0.000328172	1.003e-10	3.69305e-07	Low_grade_cartilage
ENSG00000249773	chr7_55935928_C_T_rs113884219	48650	48651	0.0665399	34	35	0.000211381	-0.589868	0.156461	0.000328172	1.003e-10	3.69305e-07	Low_grade_cartilage
ENSG00000249773	chr7_55940908_T_C_rs112635157	53630	53631	0.745247	110	134	9.3036e-10	-0.528371	0.0824513	0.000328172	1.003e-10	3.69305e-07	Low_grade_cartilage
ENSG00000249773	chr7_55941177_TG_T_rs199911309	53899	53900	0.0665399	34	35	0.000211381	-0.589868	0.156461	0.000328172	1.003e-10	3.69305e-07	Low_grade_cartilage
ENSG00000249773	chr7_55943231_G_C_rs10236322	55953	55954	0.758555	109	127	1.17796e-10	-0.587327	0.0866562	0.000328172	1.003e-10	3.69305e-07	Low_grade_cartilage
ENSG00000249773	chr7_55945099_G_A_rs113645693	57821	57822	0.0665399	34	35	0.000211381	-0.589868	0.156461	0.000328172	1.003e-10	3.69305e-07	Low_grade_cartilage
ENSG00000249773	chr7_55946962_C_T_rs148353586	59684	59685	0.0665399	34	35	0.000211381	-0.589868	0.156461	0.000328172	1.003e-10	3.69305e-07	Low_grade_cartilage
ENSG00000249773	chr7_55947507_G_A_rs4948090	60229	60230	0.758555	109	127	1.17796e-10	-0.587327	0.0866562	0.000328172	1.003e-10	3.69305e-07	Low_grade_cartilage
ENSG00000249773	chr7_55948409_T_A_rs4245574	61131	61132	0.758555	109	127	1.17796e-10	-0.587327	0.0866562	0.000328172	1.003e-10	3.69305e-07	Low_grade_cartilage
ENSG00000249773	chr7_55951969_A_G_rs10260031	64691	64692	0.758555	109	127	1.17796e-10	-0.587327	0.0866562	0.000328172	1.003e-10	3.69305e-07	Low_grade_cartilage
ENSG00000249773	chr7_55952001_A_G_rs10260048	64723	64724	0.758555	109	127	1.17796e-10	-0.587327	0.0866562	0.000328172	1.003e-10	3.69305e-07	Low_grade_cartilage
ENSG00000249773	chr7_55953030_T_TA_rs200206566	65752	65753	0.0665399	34	35	0.000211381	-0.589868	0.156461	0.000328172	1.003e-10	3.69305e-07	Low_grade_cartilage
ENSG00000249773	chr7_55955288_T_C_rs15892	68010	68011	0.758555	109	127	1.17796e-10	-0.587327	0.0866562	0.000328172	1.003e-10	3.69305e-07	Low_grade_cartilage
ENSG00000249773	chr7_55955793_T_C_rs7794115	68515	68516	0.758555	109	127	1.17796e-10	-0.587327	0.0866562	0.000328172	1.003e-10	3.69305e-07	Low_grade_cartilage
ENSG00000249773	chr7_55956594_G_A_rs4948093	69316	69317	0.758555	109	127	1.17796e-10	-0.587327	0.0866562	0.000328172	1.003e-10	3.69305e-07	Low_grade_cartilage
ENSG00000249773	chr7_55958678_A_T_rs4948094	71400	71401	0.758555	109	127	1.17796e-10	-0.587327	0.0866562	0.000328172	1.003e-10	3.69305e-07	Low_grade_cartilage
ENSG00000249773	chr7_55958907_C_A_rs111767939	71629	71630	0.0665399	34	35	0.000211381	-0.589868	0.156461	0.000328172	1.003e-10	3.69305e-07	Low_grade_cartilage
ENSG00000249773	chr7_55965134_T_C_rs11771756	77856	77857	0.228137	104	120	3.16841e-10	0.587729	0.0890172	0.000328172	1.003e-10	3.69305e-07	Low_grade_cartilage
ENSG00000249773	chr7_55965661_ACCT_A_rs35731166;rs766287380;rs55665509	78383	78384	0.228137	104	120	3.16841e-10	0.587729	0.0890172	0.000328172	1.003e-10	3.69305e-07	Low_grade_cartilage
ENSG00000249773	chr7_55966198_C_T_rs78175144	78920	78921	0.0684411	35	36	0.000199383	-0.595313	0.157257	0.000328172	1.003e-10	3.69305e-07	Low_grade_cartilage
ENSG00000249773	chr7_55968621_G_A_rs9649783	81343	81344	0.228137	104	120	3.16841e-10	0.587729	0.0890172	0.000328172	1.003e-10	3.69305e-07	Low_grade_cartilage
ENSG00000249773	chr7_55970564_G_A_rs62456648	83286	83287	0.228137	104	120	3.16841e-10	0.587729	0.0890172	0.000328172	1.003e-10	3.69305e-07	Low_grade_cartilage
ENSG00000249773	chr7_55970680_G_A_rs79278832	83402	83403	0.0684411	35	36	0.000199383	-0.595313	0.157257	0.000328172	1.003e-10	3.69305e-07	Low_grade_cartilage
ENSG00000249773	chr7_55972302_C_T_rs147943975	85024	85025	0.0684411	35	36	0.000199383	-0.595313	0.157257	0.000328172	1.003e-10	3.69305e-07	Low_grade_cartilage
ENSG00000249773	chr7_55973108_A_AG_rs200606728	85830	85831	0.0684411	35	36	0.000199383	-0.595313	0.157257	0.000328172	1.003e-10	3.69305e-07	Low_grade_cartilage
ENSG00000249773	chr7_55974258_CA_C_rs34972221	86980	86981	0.0684411	35	36	0.000199383	-0.595313	0.157257	0.000328172	1.003e-10	3.69305e-07	Low_grade_cartilage
ENSG00000249773	chr7_55974266_AAG_A_rs766839413	86988	86989	0.23384	108	123	5.92501e-07	0.477008	0.092627	0.000328172	1.003e-10	3.69305e-07	Low_grade_cartilage
ENSG00000249773	chr7_55974863_A_G_rs111664057	87585	87586	0.0684411	35	36	0.000199383	-0.595313	0.157257	0.000328172	1.003e-10	3.69305e-07	Low_grade_cartilage
ENSG00000249773	chr7_55974912_C_T_rs56269128	87634	87635	0.228137	104	120	3.16841e-10	0.587729	0.0890172	0.000328172	1.003e-10	3.69305e-07	Low_grade_cartilage
ENSG00000249773	chr7_55976285_C_T_rs75276564	89007	89008	0.0684411	35	36	0.000199383	-0.595313	0.157257	0.000328172	1.003e-10	3.69305e-07	Low_grade_cartilage
ENSG00000249773	chr7_55977453_G_A_rs62456651	90175	90176	0.228137	104	120	3.16841e-10	0.587729	0.0890172	0.000328172	1.003e-10	3.69305e-07	Low_grade_cartilage
ENSG00000249773	chr7_55977663_A_G_rs74844307	90385	90386	0.0684411	35	36	0.000199383	-0.595313	0.157257	0.000328172	1.003e-10	3.69305e-07	Low_grade_cartilage
ENSG00000249773	chr7_55979831_G_T_rs77896070	92553	92554	0.0684411	35	36	0.000199383	-0.595313	0.157257	0.000328172	1.003e-10	3.69305e-07	Low_grade_cartilage
ENSG00000249773	chr7_55980988_T_TA_rs150990289	93710	93711	0.0684411	35	36	0.000199383	-0.595313	0.157257	0.000328172	1.003e-10	3.69305e-07	Low_grade_cartilage
ENSG00000249773	chr7_55981326_A_G_rs2304376	94048	94049	0.228137	104	120	3.16841e-10	0.587729	0.0890172	0.000328172	1.003e-10	3.69305e-07	Low_grade_cartilage
ENSG00000249773	chr7_55981424_T_C_rs2304375	94146	94147	0.0684411	35	36	0.000199383	-0.595313	0.157257	0.000328172	1.003e-10	3.69305e-07	Low_grade_cartilage
ENSG00000249773	chr7_55983135_C_CA_rs139890754	95857	95858	0.0684411	35	36	0.000199383	-0.595313	0.157257	0.000328172	1.003e-10	3.69305e-07	Low_grade_cartilage
ENSG00000249773	chr7_55986982_A_AT_rs200129346	99704	99705	0.157795	69	83	4.40729e-09	0.595476	0.0972816	0.000328172	1.003e-10	3.69305e-07	Low_grade_cartilage
ENSG00000249773	chr7_55987766_G_A_rs62456653	100488	100489	0.228137	104	120	3.16841e-10	0.587729	0.0890172	0.000328172	1.003e-10	3.69305e-07	Low_grade_cartilage
ENSG00000249773	chr7_55988452_A_C_rs62456654	101174	101175	0.228137	104	120	3.16841e-10	0.587729	0.0890172	0.000328172	1.003e-10	3.69305e-07	Low_grade_cartilage
ENSG00000249773	chr7_55989942_T_C_rs111676188	102664	102665	0.0684411	35	36	0.000199383	-0.595313	0.157257	0.000328172	1.003e-10	3.69305e-07	Low_grade_cartilage
ENSG00000249773	chr7_55990615_A_G_rs77203625	103337	103338	0.0684411	35	36	0.000199383	-0.595313	0.157257	0.000328172	1.003e-10	3.69305e-07	Low_grade_cartilage
ENSG00000249773	chr7_55992408_C_T_rs56351949	105130	105131	0.228137	104	120	3.16841e-10	0.587729	0.0890172	0.000328172	1.003e-10	3.69305e-07	Low_grade_cartilage
ENSG00000249773	chr7_55992433_TCAG_T_rs150626408	105155	105156	0.0684411	35	36	0.000199383	-0.595313	0.157257	0.000328172	1.003e-10	3.69305e-07	Low_grade_cartilage
ENSG00000249773	chr7_55997687_T_A_rs56207001	110409	110410	0.228137	104	120	3.16842e-10	0.587729	0.0890172	0.000328172	1.003e-10	3.69305e-07	Low_grade_cartilage
ENSG00000249773	chr7_55999523_TTTTTCTGAGTA_T_rs3217414	112245	112246	0.228137	104	120	3.16841e-10	0.587729	0.0890172	0.000328172	1.003e-10	3.69305e-07	Low_grade_cartilage
ENSG00000249773	chr7_56004154_G_C_rs55634856	116876	116877	0.228137	104	120	3.16842e-10	0.587729	0.0890172	0.000328172	1.003e-10	3.69305e-07	Low_grade_cartilage
ENSG00000249773	chr7_56004291_G_C_rs56128104	117013	117014	0.228137	104	120	3.16841e-10	0.587729	0.0890172	0.000328172	1.003e-10	3.69305e-07	Low_grade_cartilage
ENSG00000249773	chr7_56013124_C_T_rs116892720	125846	125847	0.211027	97	111	1.04038e-09	0.611932	0.095795	0.000328172	1.003e-10	3.69305e-07	Low_grade_cartilage
ENSG00000249773	chr7_56014929_G_A_rs7801405	127651	127652	0.211027	97	111	1.12656e-09	0.609328	0.0956047	0.000328172	1.003e-10	3.69305e-07	Low_grade_cartilage
ENSG00000249773	chr7_56018361_A_C_rs73140771	131083	131084	0.224335	102	118	4.39938e-10	0.611341	0.0934251	0.000328172	1.003e-10	3.69305e-07	Low_grade_cartilage
ENSG00000249773	chr7_56038704_C_T_rs6965614	151426	151427	0.211027	97	111	4.2216e-09	0.591095	0.0964388	0.000328172	1.003e-10	3.69305e-07	Low_grade_cartilage
ENSG00000249773	chr7_56040666_G_C_rs1064337	153388	153389	0.211027	97	111	4.2216e-09	0.591095	0.0964388	0.000328172	1.003e-10	3.69305e-07	Low_grade_cartilage
ENSG00000249773	chr7_56040717_T_A_rs1057603	153439	153440	0.228137	104	120	1.15598e-06	0.483398	0.0965379	0.000328172	1.003e-10	3.69305e-07	Low_grade_cartilage
ENSG00000249773	chr7_56042378_C_T_rs9649860	155100	155101	0.211027	97	111	4.2216e-09	0.591095	0.0964388	0.000328172	1.003e-10	3.69305e-07	Low_grade_cartilage
ENSG00000249773	chr7_56043110_T_C_rs2002693	155832	155833	0.211027	97	111	4.2216e-09	0.591095	0.0964388	0.000328172	1.003e-10	3.69305e-07	Low_grade_cartilage
ENSG00000249773	chr7_56044017_C_T_rs62457265	156739	156740	0.228137	104	120	1.15598e-06	0.483398	0.0965379	0.000328172	1.003e-10	3.69305e-07	Low_grade_cartilage
ENSG00000249773	chr7_56049756_T_A_rs6955663	162478	162479	0.211027	97	111	4.2216e-09	0.591095	0.0964388	0.000328172	1.003e-10	3.69305e-07	Low_grade_cartilage
ENSG00000249773	chr7_56050600_C_T_rs6593296	163322	163323	0.23384	107	123	2.20607e-07	0.512952	0.0957839	0.000328172	1.003e-10	3.69305e-07	Low_grade_cartilage
ENSG00000249773	chr7_56057061_C_T_rs55863006	169783	169784	0.21673	100	114	5.43303e-10	0.620574	0.0953895	0.000328172	1.003e-10	3.69305e-07	Low_grade_cartilage
ENSG00000249773	chr7_56062166_T_C_rs73126309	174888	174889	0.0684411	35	36	2.57773e-05	0.707	0.164339	0.000328172	1.003e-10	3.69305e-07	Low_grade_cartilage
ENSG00000249773	chr7_56064217_C_G_rs62457279	176939	176940	0.212928	98	112	4.97246e-10	0.624137	0.0957026	0.000328172	1.003e-10	3.69305e-07	Low_grade_cartilage
ENSG00000249773	chr7_56065048_C_T_rs12535749	177770	177771	0.212928	98	112	4.97246e-10	0.624137	0.0957026	0.000328172	1.003e-10	3.69305e-07	Low_grade_cartilage
ENSG00000249773	chr7_56066443_T_A_rs11772545	179165	179166	0.212928	98	112	4.97246e-10	0.624137	0.0957026	0.000328172	1.003e-10	3.69305e-07	Low_grade_cartilage
ENSG00000249773	chr7_56068501_C_T_rs7808729	181223	181224	0.212928	98	112	4.97246e-10	0.624137	0.0957026	0.000328172	1.003e-10	3.69305e-07	Low_grade_cartilage
ENSG00000249773	chr7_56070432_C_T_rs62457281	183154	183155	0.21673	100	114	5.43307e-10	0.620574	0.0953895	0.000328172	1.003e-10	3.69305e-07	Low_grade_cartilage
ENSG00000249773	chr7_56071757_C_T_rs62457282	184479	184480	0.21673	100	114	5.43307e-10	0.620574	0.0953895	0.000328172	1.003e-10	3.69305e-07	Low_grade_cartilage
ENSG00000249773	chr7_56072664_A_G_rs7811889	185386	185387	0.21673	100	114	5.43303e-10	0.620574	0.0953895	0.000328172	1.003e-10	3.69305e-07	Low_grade_cartilage
ENSG00000249773	chr7_56073590_G_A_rs55697950	186312	186313	0.212928	98	112	4.97246e-10	0.624137	0.0957026	0.000328172	1.003e-10	3.69305e-07	Low_grade_cartilage
ENSG00000249773	chr7_56075388_A_G_rs13226516	188110	188111	0.256654	113	135	6.80385e-07	0.462102	0.090245	0.000328172	1.003e-10	3.69305e-07	Low_grade_cartilage
ENSG00000249773	chr7_56075558_G_T_rs62457284	188280	188281	0.212928	98	112	4.97246e-10	0.624137	0.0957026	0.000328172	1.003e-10	3.69305e-07	Low_grade_cartilage
ENSG00000249773	chr7_56075608_G_A_rs62457285	188330	188331	0.256654	113	135	6.80385e-07	0.462102	0.090245	0.000328172	1.003e-10	3.69305e-07	Low_grade_cartilage
ENSG00000249773	chr7_56078617_T_C_rs11765364	191339	191340	0.21673	100	114	5.43307e-10	0.620574	0.0953895	0.000328172	1.003e-10	3.69305e-07	Low_grade_cartilage
ENSG00000249773	chr7_56080826_T_G_rs12535872	193548	193549	0.212928	98	112	4.97246e-10	0.624137	0.0957026	0.000328172	1.003e-10	3.69305e-07	Low_grade_cartilage
ENSG00000249773	chr7_56081417_C_T_rs11238392	194139	194140	0.212928	98	112	4.97246e-10	0.624137	0.0957026	0.000328172	1.003e-10	3.69305e-07	Low_grade_cartilage
ENSG00000249773	chr7_56081669_C_T_rs11238393	194391	194392	0.212928	98	112	4.97246e-10	0.624137	0.0957026	0.000328172	1.003e-10	3.69305e-07	Low_grade_cartilage
ENSG00000249773	chr7_56081717_G_A_rs12538444	194439	194440	0.212928	98	112	4.97246e-10	0.624137	0.0957026	0.000328172	1.003e-10	3.69305e-07	Low_grade_cartilage
ENSG00000249773	chr7_56082903_C_T_rs62457287	195625	195626	0.212928	98	112	4.97246e-10	0.624137	0.0957026	0.000328172	1.003e-10	3.69305e-07	Low_grade_cartilage
ENSG00000249773	chr7_56082963_G_A_rs62457288	195685	195686	0.212928	98	112	4.97246e-10	0.624137	0.0957026	0.000328172	1.003e-10	3.69305e-07	Low_grade_cartilage
ENSG00000249773	chr7_56082977_G_A_rs62457289	195699	195700	0.214829	99	113	1.29594e-09	0.610212	0.0961295	0.000328172	1.003e-10	3.69305e-07	Low_grade_cartilage
ENSG00000249773	chr7_56083840_A_G_rs62457291	196562	196563	0.212928	98	112	4.97246e-10	0.624137	0.0957026	0.000328172	1.003e-10	3.69305e-07	Low_grade_cartilage
ENSG00000249773	chr7_56085204_G_A_rs56389944	197926	197927	0.212928	98	112	4.97246e-10	0.624137	0.0957026	0.000328172	1.003e-10	3.69305e-07	Low_grade_cartilage
ENSG00000249773	chr7_56087342_C_T_rs11764629	200064	200065	0.209125	97	110	1.16966e-09	0.623579	0.097946	0.000328172	1.003e-10	3.69305e-07	Low_grade_cartilage
ENSG00000249773	chr7_56088463_C_T_rs6951202	201185	201186	0.205323	95	108	2.7978e-10	0.639904	0.0965951	0.000328172	1.003e-10	3.69305e-07	Low_grade_cartilage
ENSG00000249773	chr7_56091084_CG_C_rs148216126	203806	203807	0.205323	95	108	2.7978e-10	0.639904	0.0965951	0.000328172	1.003e-10	3.69305e-07	Low_grade_cartilage
ENSG00000249773	chr7_56095189_ATTTATTTATTTAT_A_rs150952162	207911	207912	0.205323	95	108	2.7978e-10	0.639904	0.0965951	0.000328172	1.003e-10	3.69305e-07	Low_grade_cartilage
ENSG00000249773	chr7_56096077_T_C_rs2080141	208799	208800	0.205323	95	108	2.7978e-10	0.639904	0.0965951	0.000328172	1.003e-10	3.69305e-07	Low_grade_cartilage
ENSG00000249773	chr7_56096746_A_AG_rs11369869;rs397774266	209468	209469	0.794677	95	108	2.79782e-10	-0.639904	0.0965951	0.000328172	1.003e-10	3.69305e-07	Low_grade_cartilage
ENSG00000249773	chr7_56098394_A_G_rs2538048	211116	211117	0.794677	95	108	2.79782e-10	-0.639904	0.0965951	0.000328172	1.003e-10	3.69305e-07	Low_grade_cartilage
ENSG00000249773	chr7_56101726_C_T_rs8406	214448	214449	0.794677	95	108	2.79782e-10	-0.639904	0.0965951	0.000328172	1.003e-10	3.69305e-07	Low_grade_cartilage
ENSG00000249773	chr7_56104668_T_C_rs816410	217390	217391	0.794677	95	108	2.79782e-10	-0.639904	0.0965951	0.000328172	1.003e-10	3.69305e-07	Low_grade_cartilage
ENSG00000249773	chr7_56106422_A_C_rs10043	219144	219145	0.794677	95	108	2.79782e-10	-0.639904	0.0965951	0.000328172	1.003e-10	3.69305e-07	Low_grade_cartilage
ENSG00000249773	chr7_56106447_G_T_rs816407	219169	219170	0.794677	95	108	2.79782e-10	-0.639904	0.0965951	0.000328172	1.003e-10	3.69305e-07	Low_grade_cartilage
ENSG00000249773	chr7_56108116_A_G_rs2908546	220838	220839	0.792776	96	109	1.2551e-09	-0.615091	0.0968087	0.000328172	1.003e-10	3.69305e-07	Low_grade_cartilage
ENSG00000249773	chr7_56108408_C_T_rs2908547	221130	221131	0.794677	95	108	2.79782e-10	-0.639904	0.0965951	0.000328172	1.003e-10	3.69305e-07	Low_grade_cartilage
ENSG00000249773	chr7_56109373_A_G_rs1894834	222095	222096	0.796578	94	107	1.85999e-10	-0.649143	0.0969287	0.000328172	1.003e-10	3.69305e-07	Low_grade_cartilage
ENSG00000249773	chr7_56109537_T_C_rs1894833	222259	222260	0.796578	94	107	1.85999e-10	-0.649143	0.0969287	0.000328172	1.003e-10	3.69305e-07	Low_grade_cartilage
ENSG00000249773	chr7_56109958_T_C_rs2908548	222680	222681	0.787072	98	112	3.22521e-09	-0.592208	0.0958345	0.000328172	1.003e-10	3.69305e-07	Low_grade_cartilage
ENSG00000249773	chr7_56110451_C_A_rs2965455	223173	223174	0.787072	98	112	3.22521e-09	-0.592208	0.0958345	0.000328172	1.003e-10	3.69305e-07	Low_grade_cartilage
ENSG00000249773	chr7_56111156_G_C_rs11238395	223878	223879	0.787072	98	112	3.22521e-09	-0.592208	0.0958345	0.000328172	1.003e-10	3.69305e-07	Low_grade_cartilage
ENSG00000249773	chr7_56115354_C_G_rs4294145	228076	228077	0.788973	97	111	1.32844e-09	-0.604898	0.0953605	0.000328172	1.003e-10	3.69305e-07	Low_grade_cartilage
ENSG00000249773	chr7_56115548_A_C_rs59381365	228270	228271	0.779468	98	116	2.31216e-08	-0.533337	0.0918731	0.000328172	1.003e-10	3.69305e-07	Low_grade_cartilage
ENSG00000249773	chr7_56117993_T_C_rs2080140	230715	230716	0.606464	162	207	1.17186e-05	-0.351488	0.0783013	0.000328172	1.003e-10	3.69305e-07	Low_grade_cartilage
ENSG00000249773	chr7_56119655_G_A_rs56401951	232377	232378	0.338403	139	178	5.13109e-06	0.371919	0.0794935	0.000328172	1.003e-10	3.69305e-07	Low_grade_cartilage
ENSG00000249773	chr7_56120430_T_A_rs816416	233152	233153	0.526616	186	249	4.31618e-06	-0.362564	0.0768533	0.000328172	1.003e-10	3.69305e-07	Low_grade_cartilage
ENSG00000249773	chr7_56122201_A_G_rs10278492	234923	234924	0.437262	178	230	9.97016e-06	0.356418	0.0787405	0.000328172	1.003e-10	3.69305e-07	Low_grade_cartilage
ENSG00000249773	chr7_56126416_G_C_rs2110258	239138	239139	0.536122	192	244	0.000111721	-0.329057	0.0835795	0.000328172	1.003e-10	3.69305e-07	Low_grade_cartilage
ENSG00000249773	chr7_56128259_T_C_rs17721618	240981	240982	0.422053	172	222	3.05018e-06	0.374564	0.0781123	0.000328172	1.003e-10	3.69305e-07	Low_grade_cartilage
ENSG00000249773	chr7_56129445_A_G_rs56875346	242167	242168	0.507605	192	259	7.3696e-05	-0.312783	0.0773611	0.000328172	1.003e-10	3.69305e-07	Low_grade_cartilage
ENSG00000249773	chr7_56129770_G_A_rs11238397	242492	242493	0.456274	184	240	0.000164426	0.303231	0.0790382	0.000328172	1.003e-10	3.69305e-07	Low_grade_cartilage
ENSG00000249773	chr7_56129833_C_T_rs11771208	242555	242556	0.422053	172	222	3.05018e-06	0.374564	0.0781123	0.000328172	1.003e-10	3.69305e-07	Low_grade_cartilage
ENSG00000249773	chr7_56132561_A_T_rs816421	245283	245284	0.507605	192	259	7.3696e-05	-0.312783	0.0773611	0.000328172	1.003e-10	3.69305e-07	Low_grade_cartilage
ENSG00000249773	chr7_56132906_T_A_rs11764736	245628	245629	0.456274	184	240	0.000164426	0.303231	0.0790382	0.000328172	1.003e-10	3.69305e-07	Low_grade_cartilage
ENSG00000249773	chr7_56133224_G_A_rs10234558	245946	245947	0.456274	184	240	0.000164426	0.303231	0.0790382	0.000328172	1.003e-10	3.69305e-07	Low_grade_cartilage
ENSG00000249773	chr7_56141202_G_A_rs56125755	253924	253925	0.422053	172	222	3.05018e-06	0.374564	0.0781123	0.000328172	1.003e-10	3.69305e-07	Low_grade_cartilage
ENSG00000249773	chr7_56141622_G_T_rs10268398	254344	254345	0.422053	172	222	3.05018e-06	0.374564	0.0781123	0.000328172	1.003e-10	3.69305e-07	Low_grade_cartilage
ENSG00000249773	chr7_56145152_C_T_rs7779516	257874	257875	0.456274	184	240	0.000164426	0.303231	0.0790382	0.000328172	1.003e-10	3.69305e-07	Low_grade_cartilage
ENSG00000249773	chr7_56146401_G_A_rs10246417	259123	259124	0.425856	175	224	1.3771e-05	0.354047	0.0795406	0.000328172	1.003e-10	3.69305e-07	Low_grade_cartilage
ENSG00000249773	chr7_56154261_T_TA_rs140197804;rs56134604	266983	266984	0.431559	177	227	4.03118e-05	0.333449	0.0795185	0.000328172	1.003e-10	3.69305e-07	Low_grade_cartilage
ENSG00000249773	chr7_56154883_G_A_rs6965625	267605	267606	0.429658	176	226	3.07069e-05	0.338013	0.0793498	0.000328172	1.003e-10	3.69305e-07	Low_grade_cartilage
ENSG00000249773	chr7_56155715_C_A_rs56307824	268437	268438	0.427757	175	225	5.16127e-05	0.328584	0.0795153	0.000328172	1.003e-10	3.69305e-07	Low_grade_cartilage
ENSG00000249773	chr7_56156535_G_T_rs34224159	269257	269258	0.427757	175	225	4.67219e-05	0.330075	0.0794022	0.000328172	1.003e-10	3.69305e-07	Low_grade_cartilage
ENSG00000249773	chr7_56156787_T_C_rs816248	269509	269510	0.532319	185	246	1.05208e-05	-0.349096	0.0773359	0.000328172	1.003e-10	3.69305e-07	Low_grade_cartilage
ENSG00000289015	chr7_65717400_C_T_rs2419434	-964643	-964642	0.885932	57	60	1.17744e-06	-0.51939	0.103808	0.000580438	5.86928e-08	8.92745e-05	Low_grade_cartilage
ENSG00000289015	chr7_65722053_G_A_rs4718267	-959990	-959989	0.891635	57	57	5.11279e-06	-0.520735	0.111282	0.000580438	5.86928e-08	8.92745e-05	Low_grade_cartilage
ENSG00000289015	chr7_65722504_T_G_rs2419433	-959539	-959538	0.885932	57	60	1.17744e-06	-0.51939	0.103808	0.000580438	5.86928e-08	8.92745e-05	Low_grade_cartilage
ENSG00000289015	chr7_65727934_G_C_rs7789975	-954109	-954108	0.885932	57	60	1.17744e-06	-0.51939	0.103808	0.000580438	5.86928e-08	8.92745e-05	Low_grade_cartilage
ENSG00000289015	chr7_65731813_T_C_rs6460257	-950230	-950229	0.853612	71	77	9.21573e-07	-0.45509	0.0900106	0.000580438	5.86928e-08	8.92745e-05	Low_grade_cartilage
ENSG00000289015	chr7_65735810_C_G_rs4718269	-946233	-946232	0.885932	57	60	1.17744e-06	-0.51939	0.103808	0.000580438	5.86928e-08	8.92745e-05	Low_grade_cartilage
ENSG00000289015	chr7_65737415_G_A_rs4718270	-944628	-944627	0.885932	57	60	1.17744e-06	-0.51939	0.103808	0.000580438	5.86928e-08	8.92745e-05	Low_grade_cartilage
ENSG00000289015	chr7_65739282_G_C_rs2900904	-942761	-942760	0.882129	57	62	4.67798e-07	-0.509178	0.0979292	0.000580438	5.86928e-08	8.92745e-05	Low_grade_cartilage
ENSG00000289015	chr7_65739915_T_TAAAG_.	-942128	-942127	0.885932	57	60	1.17744e-06	-0.51939	0.103808	0.000580438	5.86928e-08	8.92745e-05	Low_grade_cartilage
ENSG00000289015	chr7_65744219_G_A_rs7781958	-937824	-937823	0.885932	57	60	1.17744e-06	-0.51939	0.103808	0.000580438	5.86928e-08	8.92745e-05	Low_grade_cartilage
ENSG00000289015	chr7_65750468_T_C_rs6460260	-931575	-931574	0.885932	57	60	1.17744e-06	-0.51939	0.103808	0.000580438	5.86928e-08	8.92745e-05	Low_grade_cartilage
ENSG00000289015	chr7_65750593_T_C_rs6460261	-931450	-931449	0.885932	57	60	1.17744e-06	-0.51939	0.103808	0.000580438	5.86928e-08	8.92745e-05	Low_grade_cartilage
ENSG00000289015	chr7_65751112_G_A_rs4718273	-930931	-930930	0.885932	57	60	1.17744e-06	-0.51939	0.103808	0.000580438	5.86928e-08	8.92745e-05	Low_grade_cartilage
ENSG00000289015	chr7_65755710_G_A_rs4718276	-926333	-926332	0.885932	57	60	1.17744e-06	-0.51939	0.103808	0.000580438	5.86928e-08	8.92745e-05	Low_grade_cartilage
ENSG00000289015	chr7_65762326_T_C_rs3932373	-919717	-919716	0.880228	60	63	1.26508e-06	-0.509712	0.10219	0.000580438	5.86928e-08	8.92745e-05	Low_grade_cartilage
ENSG00000289015	chr7_65763520_C_T_rs1799103	-918523	-918522	0.93346	35	35	0.000113576	-0.553781	0.14081	0.000580438	5.86928e-08	8.92745e-05	Low_grade_cartilage
ENSG00000289015	chr7_65766650_G_A_rs10250008	-915393	-915392	0.885932	57	60	1.17744e-06	-0.51939	0.103808	0.000580438	5.86928e-08	8.92745e-05	Low_grade_cartilage
ENSG00000289015	chr7_65768499_T_C_rs10247899	-913544	-913543	0.885932	57	60	1.17744e-06	-0.51939	0.103808	0.000580438	5.86928e-08	8.92745e-05	Low_grade_cartilage
ENSG00000289015	chr7_65770418_T_C_rs4718277	-911625	-911624	0.885932	57	60	1.17744e-06	-0.51939	0.103808	0.000580438	5.86928e-08	8.92745e-05	Low_grade_cartilage
ENSG00000289015	chr7_65772824_T_C_rs3962259	-909219	-909218	0.885932	57	60	1.17744e-06	-0.51939	0.103808	0.000580438	5.86928e-08	8.92745e-05	Low_grade_cartilage
ENSG00000289015	chr7_65774767_G_C_rs10950012	-907276	-907275	0.885932	57	60	1.17744e-06	-0.51939	0.103808	0.000580438	5.86928e-08	8.92745e-05	Low_grade_cartilage
ENSG00000289015	chr7_65776364_A_G_rs1623389	-905679	-905678	0.885932	57	60	1.17744e-06	-0.51939	0.103808	0.000580438	5.86928e-08	8.92745e-05	Low_grade_cartilage
ENSG00000289015	chr7_65787660_A_T_rs10279930	-894383	-894382	0.887833	57	59	6.89729e-07	-0.540256	0.105567	0.000580438	5.86928e-08	8.92745e-05	Low_grade_cartilage
ENSG00000289015	chr7_65793492_G_T_rs7792736	-888551	-888550	0.823194	90	93	2.80555e-05	-0.403084	0.094142	0.000580438	5.86928e-08	8.92745e-05	Low_grade_cartilage
ENSG00000289015	chr7_65793557_G_C_rs7792846	-888486	-888485	0.885932	57	60	1.17744e-06	-0.51939	0.103808	0.000580438	5.86928e-08	8.92745e-05	Low_grade_cartilage
ENSG00000289015	chr7_65793639_C_T_rs7793966	-888404	-888403	0.885932	57	60	1.17744e-06	-0.51939	0.103808	0.000580438	5.86928e-08	8.92745e-05	Low_grade_cartilage
ENSG00000289015	chr7_65799537_T_C_rs1404147	-882506	-882505	0.887833	57	59	6.89729e-07	-0.540256	0.105567	0.000580438	5.86928e-08	8.92745e-05	Low_grade_cartilage
ENSG00000289015	chr7_65801420_C_T_rs7798288	-880623	-880622	0.88403	59	61	2.06599e-06	-0.510963	0.10468	0.000580438	5.86928e-08	8.92745e-05	Low_grade_cartilage
ENSG00000289015	chr7_65802949_T_C_rs2007312	-879094	-879093	0.887833	57	59	6.89729e-07	-0.540256	0.105567	0.000580438	5.86928e-08	8.92745e-05	Low_grade_cartilage
ENSG00000289015	chr7_65811765_G_C_rs1880311	-870278	-870277	0.887833	57	59	6.89729e-07	-0.540256	0.105567	0.000580438	5.86928e-08	8.92745e-05	Low_grade_cartilage
ENSG00000289015	chr7_65817171_C_G_rs10464147	-864872	-864871	0.887833	57	59	6.89729e-07	-0.540256	0.105567	0.000580438	5.86928e-08	8.92745e-05	Low_grade_cartilage
ENSG00000289015	chr7_65825416_G_T_rs3885839	-856627	-856626	0.114068	57	60	1.17744e-06	0.51939	0.103808	0.000580438	5.86928e-08	8.92745e-05	Low_grade_cartilage
ENSG00000289015	chr7_65833886_A_G_rs4548056	-848157	-848156	0.114068	57	60	1.17744e-06	0.51939	0.103808	0.000580438	5.86928e-08	8.92745e-05	Low_grade_cartilage
ENSG00000289015	chr7_65834791_T_C_rs7456042	-847252	-847251	0.114068	57	60	1.17744e-06	0.51939	0.103808	0.000580438	5.86928e-08	8.92745e-05	Low_grade_cartilage
ENSG00000289015	chr7_65835436_G_T_rs35735127	-846607	-846606	0.114068	57	60	1.17744e-06	0.51939	0.103808	0.000580438	5.86928e-08	8.92745e-05	Low_grade_cartilage
ENSG00000289015	chr7_65835655_A_G_rs34703416	-846388	-846387	0.114068	57	60	1.17744e-06	0.51939	0.103808	0.000580438	5.86928e-08	8.92745e-05	Low_grade_cartilage
ENSG00000289015	chr7_65839304_CA_C_rs71526507;rs398047686	-842739	-842738	0.114068	57	60	1.17744e-06	0.51939	0.103808	0.000580438	5.86928e-08	8.92745e-05	Low_grade_cartilage
ENSG00000289015	chr7_65840645_C_A_rs3813708	-841398	-841397	0.114068	57	60	1.17744e-06	0.51939	0.103808	0.000580438	5.86928e-08	8.92745e-05	Low_grade_cartilage
ENSG00000289015	chr7_65841418_T_C_rs35256305	-840625	-840624	0.114068	57	60	1.17744e-06	0.51939	0.103808	0.000580438	5.86928e-08	8.92745e-05	Low_grade_cartilage
ENSG00000289015	chr7_65843689_TACAC_T_rs137858618;rs34983623	-838354	-838353	0.114068	57	60	1.17744e-06	0.51939	0.103808	0.000580438	5.86928e-08	8.92745e-05	Low_grade_cartilage
ENSG00000289015	chr7_65846219_C_T_rs73142121	-835824	-835823	0.114068	57	60	1.17744e-06	0.51939	0.103808	0.000580438	5.86928e-08	8.92745e-05	Low_grade_cartilage
ENSG00000289015	chr7_65846311_C_A_rs73142122	-835732	-835731	0.114068	57	60	1.17744e-06	0.51939	0.103808	0.000580438	5.86928e-08	8.92745e-05	Low_grade_cartilage
ENSG00000289015	chr7_65846631_A_AC_rs142359740	-835412	-835411	0.114068	57	60	1.17744e-06	0.51939	0.103808	0.000580438	5.86928e-08	8.92745e-05	Low_grade_cartilage
ENSG00000289015	chr7_65847191_A_T_rs34004500	-834852	-834851	0.114068	57	60	1.17744e-06	0.51939	0.103808	0.000580438	5.86928e-08	8.92745e-05	Low_grade_cartilage
ENSG00000289015	chr7_65847576_G_A_rs138994235	-834467	-834466	0.114068	57	60	1.17744e-06	0.51939	0.103808	0.000580438	5.86928e-08	8.92745e-05	Low_grade_cartilage
ENSG00000289015	chr7_65847662_ATC_A_rs79888310;rs370464133	-834381	-834380	0.114068	57	60	1.17744e-06	0.51939	0.103808	0.000580438	5.86928e-08	8.92745e-05	Low_grade_cartilage
ENSG00000289015	chr7_65851689_G_A_rs71564937	-830354	-830353	0.0608365	30	32	0.000145825	0.516591	0.133556	0.000580438	5.86928e-08	8.92745e-05	Low_grade_cartilage
ENSG00000289015	chr7_65851704_A_G_.	-830339	-830338	0.0551331	27	29	0.000561005	0.490548	0.140046	0.000580438	5.86928e-08	8.92745e-05	Low_grade_cartilage
ENSG00000289015	chr7_65853040_A_G_rs35825738	-829003	-829002	0.114068	57	60	1.17744e-06	0.51939	0.103808	0.000580438	5.86928e-08	8.92745e-05	Low_grade_cartilage
ENSG00000289015	chr7_65853615_C_T_rs35268411	-828428	-828427	0.114068	57	60	1.17744e-06	0.51939	0.103808	0.000580438	5.86928e-08	8.92745e-05	Low_grade_cartilage
ENSG00000289015	chr7_65854580_G_T_rs34942108	-827463	-827462	0.11597	58	61	5.77583e-06	0.48781	0.104865	0.000580438	5.86928e-08	8.92745e-05	Low_grade_cartilage
ENSG00000289015	chr7_65858257_C_T_rs145841871	-823786	-823785	0.114068	57	60	1.17744e-06	0.51939	0.103808	0.000580438	5.86928e-08	8.92745e-05	Low_grade_cartilage
ENSG00000289015	chr7_65858325_C_A_rs113886238	-823718	-823717	0.114068	57	60	1.17744e-06	0.51939	0.103808	0.000580438	5.86928e-08	8.92745e-05	Low_grade_cartilage
ENSG00000289015	chr7_65858381_C_T_rs34665465	-823662	-823661	0.114068	57	60	1.17744e-06	0.51939	0.103808	0.000580438	5.86928e-08	8.92745e-05	Low_grade_cartilage
ENSG00000289015	chr7_65865372_T_C_rs13230136	-816671	-816670	0.114068	57	60	1.17744e-06	0.51939	0.103808	0.000580438	5.86928e-08	8.92745e-05	Low_grade_cartilage
ENSG00000289015	chr7_65872323_C_CT_rs544445519;rs200307884	-809720	-809719	0.136882	70	72	8.88896e-06	0.459679	0.100961	0.000580438	5.86928e-08	8.92745e-05	Low_grade_cartilage
ENSG00000289015	chr7_65874422_T_C_rs141599170	-807621	-807620	0.114068	57	60	1.17744e-06	0.51939	0.103808	0.000580438	5.86928e-08	8.92745e-05	Low_grade_cartilage
ENSG00000289015	chr7_65875676_CA_C_rs35404034;rs398047687	-806367	-806366	0.0665399	35	35	0.000113576	0.553781	0.14081	0.000580438	5.86928e-08	8.92745e-05	Low_grade_cartilage
ENSG00000289015	chr7_65878455_A_T_rs73142137	-803588	-803587	0.114068	57	60	1.17744e-06	0.51939	0.103808	0.000580438	5.86928e-08	8.92745e-05	Low_grade_cartilage
ENSG00000289015	chr7_65879836_T_C_rs34702770	-802207	-802206	0.114068	57	60	1.17744e-06	0.51939	0.103808	0.000580438	5.86928e-08	8.92745e-05	Low_grade_cartilage
ENSG00000289015	chr7_65880119_G_A_rs13246608	-801924	-801923	0.114068	57	60	1.17744e-06	0.51939	0.103808	0.000580438	5.86928e-08	8.92745e-05	Low_grade_cartilage
ENSG00000289015	chr7_65881717_C_T_rs35663341	-800326	-800325	0.114068	57	60	1.17744e-06	0.51939	0.103808	0.000580438	5.86928e-08	8.92745e-05	Low_grade_cartilage
ENSG00000289015	chr7_65884179_T_C_rs35257008	-797864	-797863	0.114068	57	60	1.17744e-06	0.51939	0.103808	0.000580438	5.86928e-08	8.92745e-05	Low_grade_cartilage
ENSG00000289015	chr7_65885071_T_G_rs13236109	-796972	-796971	0.114068	57	60	1.17744e-06	0.51939	0.103808	0.000580438	5.86928e-08	8.92745e-05	Low_grade_cartilage
ENSG00000289015	chr7_65889028_G_A_rs13233662	-793015	-793014	0.114068	57	60	1.17744e-06	0.51939	0.103808	0.000580438	5.86928e-08	8.92745e-05	Low_grade_cartilage
ENSG00000289015	chr7_65889954_CTTTTTT_C_rs71526511	-792089	-792088	0.114068	57	60	1.17744e-06	0.51939	0.103808	0.000580438	5.86928e-08	8.92745e-05	Low_grade_cartilage
ENSG00000289015	chr7_65892097_A_G_rs35480979	-789946	-789945	0.114068	57	60	1.17744e-06	0.51939	0.103808	0.000580438	5.86928e-08	8.92745e-05	Low_grade_cartilage
ENSG00000289015	chr7_65893941_A_G_rs13247184	-788102	-788101	0.114068	57	60	1.17744e-06	0.51939	0.103808	0.000580438	5.86928e-08	8.92745e-05	Low_grade_cartilage
ENSG00000289015	chr7_65894246_C_T_rs35283677	-787797	-787796	0.114068	57	60	1.17744e-06	0.51939	0.103808	0.000580438	5.86928e-08	8.92745e-05	Low_grade_cartilage
ENSG00000289015	chr7_65894557_T_C_rs35689884	-787486	-787485	0.114068	57	60	1.17744e-06	0.51939	0.103808	0.000580438	5.86928e-08	8.92745e-05	Low_grade_cartilage
ENSG00000289015	chr7_65894590_T_C_rs67111830	-787453	-787452	0.0589354	31	31	9.73254e-06	0.687247	0.15164	0.000580438	5.86928e-08	8.92745e-05	Low_grade_cartilage
ENSG00000289015	chr7_65895144_G_A_rs34637256	-786899	-786898	0.114068	57	60	1.17744e-06	0.51939	0.103808	0.000580438	5.86928e-08	8.92745e-05	Low_grade_cartilage
ENSG00000289015	chr7_65895524_C_G_rs71564939	-786519	-786518	0.11597	52	61	2.02141e-06	0.461025	0.0943568	0.000580438	5.86928e-08	8.92745e-05	Low_grade_cartilage
ENSG00000289015	chr7_65895842_G_A_rs35391607	-786201	-786200	0.114068	57	60	1.17744e-06	0.51939	0.103808	0.000580438	5.86928e-08	8.92745e-05	Low_grade_cartilage
ENSG00000289015	chr7_65898217_G_A_rs13220979	-783826	-783825	0.114068	57	60	1.17744e-06	0.51939	0.103808	0.000580438	5.86928e-08	8.92745e-05	Low_grade_cartilage
ENSG00000289015	chr7_65898442_C_A_rs35421653	-783601	-783600	0.114068	57	60	1.17744e-06	0.51939	0.103808	0.000580438	5.86928e-08	8.92745e-05	Low_grade_cartilage
ENSG00000289015	chr7_65899019_T_C_rs34974928	-783024	-783023	0.114068	57	60	1.17744e-06	0.51939	0.103808	0.000580438	5.86928e-08	8.92745e-05	Low_grade_cartilage
ENSG00000289015	chr7_65899995_TCACA_T_rs57416389;rs398004990;rs796913947	-782048	-782047	0.114068	57	60	1.17744e-06	0.51939	0.103808	0.000580438	5.86928e-08	8.92745e-05	Low_grade_cartilage
ENSG00000289015	chr7_65902945_T_C_rs55909123	-779098	-779097	0.114068	57	60	1.17744e-06	0.51939	0.103808	0.000580438	5.86928e-08	8.92745e-05	Low_grade_cartilage
ENSG00000289015	chr7_65903236_A_G_rs140015873	-778807	-778806	0.114068	57	60	1.17744e-06	0.51939	0.103808	0.000580438	5.86928e-08	8.92745e-05	Low_grade_cartilage
ENSG00000289015	chr7_65907888_T_G_rs115002431	-774155	-774154	0.114068	57	60	1.17744e-06	0.51939	0.103808	0.000580438	5.86928e-08	8.92745e-05	Low_grade_cartilage
ENSG00000289015	chr7_65909309_A_T_rs73142162	-772734	-772733	0.114068	57	60	1.17744e-06	0.51939	0.103808	0.000580438	5.86928e-08	8.92745e-05	Low_grade_cartilage
ENSG00000289015	chr7_65909791_C_CACTGCA_rs142226929;rs71293182	-772252	-772251	0.114068	57	60	1.17744e-06	0.51939	0.103808	0.000580438	5.86928e-08	8.92745e-05	Low_grade_cartilage
ENSG00000289015	chr7_65910352_A_ACTG_rs59458620;rs397747011	-771691	-771690	0.114068	57	60	1.17744e-06	0.51939	0.103808	0.000580438	5.86928e-08	8.92745e-05	Low_grade_cartilage
ENSG00000289015	chr7_65910845_A_G_rs73142166	-771198	-771197	0.114068	57	60	1.17744e-06	0.51939	0.103808	0.000580438	5.86928e-08	8.92745e-05	Low_grade_cartilage
ENSG00000289015	chr7_65913137_G_A_rs67728539	-768906	-768905	0.114068	57	60	1.17744e-06	0.51939	0.103808	0.000580438	5.86928e-08	8.92745e-05	Low_grade_cartilage
ENSG00000289015	chr7_65914813_G_A_rs55876148	-767230	-767229	0.114068	57	60	1.17744e-06	0.51939	0.103808	0.000580438	5.86928e-08	8.92745e-05	Low_grade_cartilage
ENSG00000289015	chr7_65916269_A_G_rs34136756	-765774	-765773	0.114068	57	60	1.17744e-06	0.51939	0.103808	0.000580438	5.86928e-08	8.92745e-05	Low_grade_cartilage
ENSG00000289015	chr7_65917579_G_GA_rs71971009;rs398111425	-764464	-764463	0.114068	57	60	1.17744e-06	0.51939	0.103808	0.000580438	5.86928e-08	8.92745e-05	Low_grade_cartilage
ENSG00000289015	chr7_65917585_A_T_rs78803505	-764458	-764457	0.114068	57	60	1.17744e-06	0.51939	0.103808	0.000580438	5.86928e-08	8.92745e-05	Low_grade_cartilage
ENSG00000289015	chr7_65918212_A_G_rs34933526	-763831	-763830	0.114068	57	60	1.17744e-06	0.51939	0.103808	0.000580438	5.86928e-08	8.92745e-05	Low_grade_cartilage
ENSG00000289015	chr7_65918494_C_T_rs56016656	-763549	-763548	0.112167	56	59	9.79367e-07	0.526836	0.10447	0.000580438	5.86928e-08	8.92745e-05	Low_grade_cartilage
ENSG00000289015	chr7_65920739_C_T_rs34577383	-761304	-761303	0.114068	57	60	1.17744e-06	0.51939	0.103808	0.000580438	5.86928e-08	8.92745e-05	Low_grade_cartilage
ENSG00000289015	chr7_65920905_GAGAA_G_rs139628366;rs61678758	-761138	-761137	0.114068	57	60	1.17744e-06	0.51939	0.103808	0.000580438	5.86928e-08	8.92745e-05	Low_grade_cartilage
ENSG00000289015	chr7_65922114_G_A_rs6949812	-759929	-759928	0.114068	57	60	1.17744e-06	0.51939	0.103808	0.000580438	5.86928e-08	8.92745e-05	Low_grade_cartilage
ENSG00000289015	chr7_65922604_G_GA_rs149725969	-759439	-759438	0.114068	57	60	1.17744e-06	0.51939	0.103808	0.000580438	5.86928e-08	8.92745e-05	Low_grade_cartilage
ENSG00000289015	chr7_65922691_C_G_rs55895244	-759352	-759351	0.114068	57	60	1.17744e-06	0.51939	0.103808	0.000580438	5.86928e-08	8.92745e-05	Low_grade_cartilage
ENSG00000289015	chr7_65923315_TCA_T_rs199875914;rs59312045	-758728	-758727	0.114068	57	60	1.17744e-06	0.51939	0.103808	0.000580438	5.86928e-08	8.92745e-05	Low_grade_cartilage
ENSG00000289015	chr7_65923503_C_A_rs6970243	-758540	-758539	0.114068	57	60	1.17744e-06	0.51939	0.103808	0.000580438	5.86928e-08	8.92745e-05	Low_grade_cartilage
ENSG00000289015	chr7_65924743_T_C_rs7794661	-757300	-757299	0.114068	57	60	1.17744e-06	0.51939	0.103808	0.000580438	5.86928e-08	8.92745e-05	Low_grade_cartilage
ENSG00000289015	chr7_65924813_T_A_rs55700941	-757230	-757229	0.114068	57	60	1.17744e-06	0.51939	0.103808	0.000580438	5.86928e-08	8.92745e-05	Low_grade_cartilage
ENSG00000289015	chr7_65925107_T_C_rs7795242	-756936	-756935	0.114068	57	60	1.17744e-06	0.51939	0.103808	0.000580438	5.86928e-08	8.92745e-05	Low_grade_cartilage
ENSG00000289015	chr7_65925352_G_A_rs56291018	-756691	-756690	0.114068	57	60	1.17744e-06	0.51939	0.103808	0.000580438	5.86928e-08	8.92745e-05	Low_grade_cartilage
ENSG00000289015	chr7_65925372_A_G_rs35310401	-756671	-756670	0.114068	57	60	1.17744e-06	0.51939	0.103808	0.000580438	5.86928e-08	8.92745e-05	Low_grade_cartilage
ENSG00000289015	chr7_65925571_T_G_rs36033484	-756472	-756471	0.114068	57	60	1.17744e-06	0.51939	0.103808	0.000580438	5.86928e-08	8.92745e-05	Low_grade_cartilage
ENSG00000289015	chr7_65925938_G_A_rs35058610	-756105	-756104	0.114068	57	60	1.17744e-06	0.51939	0.103808	0.000580438	5.86928e-08	8.92745e-05	Low_grade_cartilage
ENSG00000289015	chr7_65926362_G_A_rs34586068	-755681	-755680	0.114068	57	60	1.17744e-06	0.51939	0.103808	0.000580438	5.86928e-08	8.92745e-05	Low_grade_cartilage
ENSG00000289015	chr7_65926730_C_A_rs2177703	-755313	-755312	0.114068	57	60	1.17744e-06	0.51939	0.103808	0.000580438	5.86928e-08	8.92745e-05	Low_grade_cartilage
ENSG00000289015	chr7_65927322_A_G_rs1568850	-754721	-754720	0.0589354	31	31	9.73254e-06	0.687247	0.15164	0.000580438	5.86928e-08	8.92745e-05	Low_grade_cartilage
ENSG00000289015	chr7_65928032_G_C_rs35432774	-754011	-754010	0.114068	57	60	1.17744e-06	0.51939	0.103808	0.000580438	5.86928e-08	8.92745e-05	Low_grade_cartilage
ENSG00000289015	chr7_65928123_A_G_rs34193460	-753920	-753919	0.114068	57	60	1.17744e-06	0.51939	0.103808	0.000580438	5.86928e-08	8.92745e-05	Low_grade_cartilage
ENSG00000289015	chr7_65928187_A_G_rs7806717	-753856	-753855	0.885932	57	60	1.17744e-06	-0.51939	0.103808	0.000580438	5.86928e-08	8.92745e-05	Low_grade_cartilage
ENSG00000289015	chr7_65929340_A_G_rs56955188	-752703	-752702	0.114068	57	60	1.17744e-06	0.51939	0.103808	0.000580438	5.86928e-08	8.92745e-05	Low_grade_cartilage
ENSG00000289015	chr7_65929575_C_T_rs56985706	-752468	-752467	0.114068	57	60	1.17744e-06	0.51939	0.103808	0.000580438	5.86928e-08	8.92745e-05	Low_grade_cartilage
ENSG00000289015	chr7_65929781_T_C_rs60683927	-752262	-752261	0.114068	57	60	1.17744e-06	0.51939	0.103808	0.000580438	5.86928e-08	8.92745e-05	Low_grade_cartilage
ENSG00000289015	chr7_65929865_G_T_rs58062456	-752178	-752177	0.114068	57	60	1.17744e-06	0.51939	0.103808	0.000580438	5.86928e-08	8.92745e-05	Low_grade_cartilage
ENSG00000289015	chr7_65931737_G_A_rs58330502	-750306	-750305	0.13308	65	70	7.75589e-06	0.435571	0.0950107	0.000580438	5.86928e-08	8.92745e-05	Low_grade_cartilage
ENSG00000289015	chr7_65935553_T_C_rs34628538	-746490	-746489	0.114068	57	60	1.17744e-06	0.51939	0.103808	0.000580438	5.86928e-08	8.92745e-05	Low_grade_cartilage
ENSG00000289015	chr7_65938222_A_G_rs34529418	-743821	-743820	0.114068	57	60	1.17744e-06	0.51939	0.103808	0.000580438	5.86928e-08	8.92745e-05	Low_grade_cartilage
ENSG00000289015	chr7_65939105_A_T_rs34560516	-742938	-742937	0.114068	57	60	1.17744e-06	0.51939	0.103808	0.000580438	5.86928e-08	8.92745e-05	Low_grade_cartilage
ENSG00000289015	chr7_65940221_C_T_rs35087093	-741822	-741821	0.114068	57	60	1.17744e-06	0.51939	0.103808	0.000580438	5.86928e-08	8.92745e-05	Low_grade_cartilage
ENSG00000289015	chr7_65940751_A_G_rs57057549	-741292	-741291	0.114068	57	60	1.17744e-06	0.51939	0.103808	0.000580438	5.86928e-08	8.92745e-05	Low_grade_cartilage
ENSG00000289015	chr7_65943626_T_C_rs35046236	-738417	-738416	0.114068	57	60	1.17744e-06	0.51939	0.103808	0.000580438	5.86928e-08	8.92745e-05	Low_grade_cartilage
ENSG00000289015	chr7_65944004_C_T_rs36068983	-738039	-738038	0.114068	57	60	1.17744e-06	0.51939	0.103808	0.000580438	5.86928e-08	8.92745e-05	Low_grade_cartilage
ENSG00000289015	chr7_65944182_C_G_rs68189316	-737861	-737860	0.114068	57	60	1.17744e-06	0.51939	0.103808	0.000580438	5.86928e-08	8.92745e-05	Low_grade_cartilage
ENSG00000289015	chr7_65945612_C_CA_rs538634525;rs56868718;rs397709766	-736431	-736430	0.117871	59	62	3.82112e-06	0.488065	0.10286	0.000580438	5.86928e-08	8.92745e-05	Low_grade_cartilage
ENSG00000289015	chr7_65946971_A_T_rs12698508	-735072	-735071	0.114068	57	60	1.17744e-06	0.51939	0.103808	0.000580438	5.86928e-08	8.92745e-05	Low_grade_cartilage
ENSG00000289015	chr7_65946988_A_AT_rs34270153	-735055	-735054	0.108365	54	57	9.93846e-06	0.4813	0.106312	0.000580438	5.86928e-08	8.92745e-05	Low_grade_cartilage
ENSG00000289015	chr7_65947955_G_C_rs34804747	-734088	-734087	0.114068	57	60	1.17744e-06	0.51939	0.103808	0.000580438	5.86928e-08	8.92745e-05	Low_grade_cartilage
ENSG00000289015	chr7_65948322_A_G_rs35260440	-733721	-733720	0.114068	57	60	1.17744e-06	0.51939	0.103808	0.000580438	5.86928e-08	8.92745e-05	Low_grade_cartilage
ENSG00000289015	chr7_65950886_G_A_rs59794892	-731157	-731156	0.114068	57	60	1.17744e-06	0.51939	0.103808	0.000580438	5.86928e-08	8.92745e-05	Low_grade_cartilage
ENSG00000289015	chr7_65951319_T_C_rs57126451	-730724	-730723	0.114068	57	60	1.17744e-06	0.51939	0.103808	0.000580438	5.86928e-08	8.92745e-05	Low_grade_cartilage
ENSG00000289015	chr7_65951525_T_C_rs36004293	-730518	-730517	0.114068	57	60	1.17744e-06	0.51939	0.103808	0.000580438	5.86928e-08	8.92745e-05	Low_grade_cartilage
ENSG00000289015	chr7_65951549_C_G_rs35268390	-730494	-730493	0.114068	57	60	1.17744e-06	0.51939	0.103808	0.000580438	5.86928e-08	8.92745e-05	Low_grade_cartilage
ENSG00000289015	chr7_65953889_C_T_rs12698509	-728154	-728153	0.114068	57	60	1.17744e-06	0.51939	0.103808	0.000580438	5.86928e-08	8.92745e-05	Low_grade_cartilage
ENSG00000289015	chr7_65954366_T_TTTA_rs368976580;rs749875726;rs113545826;rs35431841	-727677	-727676	0.15019	73	79	1.31722e-06	0.44534	0.0894405	0.000580438	5.86928e-08	8.92745e-05	Low_grade_cartilage
ENSG00000289015	chr7_65956884_C_T_rs11538349	-725159	-725158	0.114068	57	60	1.17744e-06	0.51939	0.103808	0.000580438	5.86928e-08	8.92745e-05	Low_grade_cartilage
ENSG00000289015	chr7_65957441_A_G_rs1134256	-724602	-724601	0.114068	57	60	1.17744e-06	0.51939	0.103808	0.000580438	5.86928e-08	8.92745e-05	Low_grade_cartilage
ENSG00000289015	chr7_65957483_C_A_rs56720903	-724560	-724559	0.125475	64	66	4.33453e-07	0.529417	0.10151	0.000580438	5.86928e-08	8.92745e-05	Low_grade_cartilage
ENSG00000289015	chr7_65959141_G_A_rs6958966	-722902	-722901	0.114068	57	60	1.17744e-06	0.51939	0.103808	0.000580438	5.86928e-08	8.92745e-05	Low_grade_cartilage
ENSG00000289015	chr7_65959671_A_G_rs2961102	-722372	-722371	0.114068	57	60	1.17744e-06	0.51939	0.103808	0.000580438	5.86928e-08	8.92745e-05	Low_grade_cartilage
ENSG00000289015	chr7_65959791_T_G_rs13226598	-722252	-722251	0.114068	57	60	1.17744e-06	0.51939	0.103808	0.000580438	5.86928e-08	8.92745e-05	Low_grade_cartilage
ENSG00000289015	chr7_65963044_G_A_rs56077857	-718999	-718998	0.112167	56	59	6.9825e-07	0.531777	0.103963	0.000580438	5.86928e-08	8.92745e-05	Low_grade_cartilage
ENSG00000289015	chr7_65963465_G_A_rs937108	-718578	-718577	0.112167	56	59	6.98247e-07	0.531777	0.103963	0.000580438	5.86928e-08	8.92745e-05	Low_grade_cartilage
ENSG00000289015	chr7_65964372_G_A_rs1061361	-717671	-717670	0.114068	57	60	1.17744e-06	0.51939	0.103808	0.000580438	5.86928e-08	8.92745e-05	Low_grade_cartilage
ENSG00000289015	chr7_65965091_A_AT_rs545028138	-716952	-716951	0.112167	56	59	1.33892e-06	0.521095	0.104729	0.000580438	5.86928e-08	8.92745e-05	Low_grade_cartilage
ENSG00000289015	chr7_65966228_T_C_rs35542501	-715815	-715814	0.114068	57	60	1.17744e-06	0.51939	0.103808	0.000580438	5.86928e-08	8.92745e-05	Low_grade_cartilage
ENSG00000289015	chr7_65966506_C_T_rs34970380	-715537	-715536	0.114068	57	60	1.17744e-06	0.51939	0.103808	0.000580438	5.86928e-08	8.92745e-05	Low_grade_cartilage
ENSG00000289015	chr7_65966800_A_C_rs73148097	-715243	-715242	0.112167	56	59	6.98248e-07	0.531777	0.103963	0.000580438	5.86928e-08	8.92745e-05	Low_grade_cartilage
ENSG00000289015	chr7_65970805_C_T_rs1626926	-711238	-711237	0.110266	55	58	2.94999e-06	0.507585	0.105689	0.000580438	5.86928e-08	8.92745e-05	Low_grade_cartilage
ENSG00000289015	chr7_65972296_G_A_rs3105600	-709747	-709746	0.114068	57	60	1.17744e-06	0.51939	0.103808	0.000580438	5.86928e-08	8.92745e-05	Low_grade_cartilage
ENSG00000289015	chr7_65973566_A_G_rs781141	-708477	-708476	0.114068	57	60	1.17744e-06	0.51939	0.103808	0.000580438	5.86928e-08	8.92745e-05	Low_grade_cartilage
ENSG00000289015	chr7_65973791_C_T_rs781142	-708252	-708251	0.112167	56	59	6.98248e-07	0.531777	0.103963	0.000580438	5.86928e-08	8.92745e-05	Low_grade_cartilage
ENSG00000289015	chr7_65977771_C_T_rs35820085	-704272	-704271	0.108365	54	57	1.80933e-07	0.556909	0.10321	0.000580438	5.86928e-08	8.92745e-05	Low_grade_cartilage
ENSG00000289015	chr7_65978027_G_C_rs34983797	-704016	-704015	0.136882	69	72	0.000110199	0.391464	0.0993413	0.000580438	5.86928e-08	8.92745e-05	Low_grade_cartilage
ENSG00000289015	chr7_65978401_A_G_rs145657724	-703642	-703641	0.112167	56	59	6.98247e-07	0.531777	0.103963	0.000580438	5.86928e-08	8.92745e-05	Low_grade_cartilage
ENSG00000289015	chr7_65978649_A_G_rs56171161	-703394	-703393	0.112167	56	59	6.9825e-07	0.531777	0.103963	0.000580438	5.86928e-08	8.92745e-05	Low_grade_cartilage
ENSG00000289015	chr7_65979301_G_C_rs906134	-702742	-702741	0.112167	56	59	6.98248e-07	0.531777	0.103963	0.000580438	5.86928e-08	8.92745e-05	Low_grade_cartilage
ENSG00000289015	chr7_65984554_G_C_rs709607	-697489	-697488	0.112167	56	59	6.98247e-07	0.531777	0.103963	0.000580438	5.86928e-08	8.92745e-05	Low_grade_cartilage
ENSG00000289015	chr7_65984729_T_G_rs1039664	-697314	-697313	0.112167	56	59	6.9825e-07	0.531777	0.103963	0.000580438	5.86928e-08	8.92745e-05	Low_grade_cartilage
ENSG00000289015	chr7_65985043_T_C_rs1177514	-697000	-696999	0.112167	56	59	6.98248e-07	0.531777	0.103963	0.000580438	5.86928e-08	8.92745e-05	Low_grade_cartilage
ENSG00000289015	chr7_65985932_A_C_rs73150014	-696111	-696110	0.112167	56	59	6.98248e-07	0.531777	0.103963	0.000580438	5.86928e-08	8.92745e-05	Low_grade_cartilage
ENSG00000289015	chr7_65988305_A_C_rs34466769	-693738	-693737	0.144487	70	76	1.46926e-06	0.447057	0.0902139	0.000580438	5.86928e-08	8.92745e-05	Low_grade_cartilage
ENSG00000289015	chr7_65989196_G_A_rs1964692	-692847	-692846	0.112167	56	59	6.98247e-07	0.531777	0.103963	0.000580438	5.86928e-08	8.92745e-05	Low_grade_cartilage
ENSG00000289015	chr7_65990512_G_A_rs55886244	-691531	-691530	0.106464	53	56	4.18539e-07	0.550555	0.105415	0.000580438	5.86928e-08	8.92745e-05	Low_grade_cartilage
ENSG00000289015	chr7_65990528_G_A_rs35679560	-691515	-691514	0.104563	52	55	9.84976e-08	0.586411	0.106253	0.000580438	5.86928e-08	8.92745e-05	Low_grade_cartilage
ENSG00000289015	chr7_65994224_C_G_rs76411405	-687819	-687818	0.112167	56	59	6.9825e-07	0.531777	0.103963	0.000580438	5.86928e-08	8.92745e-05	Low_grade_cartilage
ENSG00000289015	chr7_65996588_T_C_rs2456483	-685455	-685454	0.112167	56	59	6.98248e-07	0.531777	0.103963	0.000580438	5.86928e-08	8.92745e-05	Low_grade_cartilage
ENSG00000289015	chr7_65997632_T_C_rs1701745	-684411	-684410	0.112167	56	59	6.98248e-07	0.531777	0.103963	0.000580438	5.86928e-08	8.92745e-05	Low_grade_cartilage
ENSG00000289015	chr7_65998844_T_C_rs1723272	-683199	-683198	0.112167	56	59	6.9825e-07	0.531777	0.103963	0.000580438	5.86928e-08	8.92745e-05	Low_grade_cartilage
ENSG00000289015	chr7_65999249_A_G_rs2949697	-682794	-682793	0.112167	56	59	6.98248e-07	0.531777	0.103963	0.000580438	5.86928e-08	8.92745e-05	Low_grade_cartilage
ENSG00000289015	chr7_66002158_T_C_rs1701750	-679885	-679884	0.112167	56	59	6.9825e-07	0.531777	0.103963	0.000580438	5.86928e-08	8.92745e-05	Low_grade_cartilage
ENSG00000289015	chr7_66002239_A_AC_rs35647133	-679804	-679803	0.112167	56	59	6.98248e-07	0.531777	0.103963	0.000580438	5.86928e-08	8.92745e-05	Low_grade_cartilage
ENSG00000289015	chr7_66002417_T_A_rs2658583	-679626	-679625	0.112167	56	59	6.98248e-07	0.531777	0.103963	0.000580438	5.86928e-08	8.92745e-05	Low_grade_cartilage
ENSG00000289015	chr7_66003121_G_A_rs59966766	-678922	-678921	0.112167	56	59	6.98247e-07	0.531777	0.103963	0.000580438	5.86928e-08	8.92745e-05	Low_grade_cartilage
ENSG00000289015	chr7_66004843_T_G_rs1723270	-677200	-677199	0.112167	56	59	6.98248e-07	0.531777	0.103963	0.000580438	5.86928e-08	8.92745e-05	Low_grade_cartilage
ENSG00000289015	chr7_66005214_T_A_rs1701758	-676829	-676828	0.112167	56	59	6.98247e-07	0.531777	0.103963	0.000580438	5.86928e-08	8.92745e-05	Low_grade_cartilage
ENSG00000289015	chr7_66005945_G_T_rs1701759	-676098	-676097	0.112167	56	59	6.9825e-07	0.531777	0.103963	0.000580438	5.86928e-08	8.92745e-05	Low_grade_cartilage
ENSG00000289015	chr7_66007799_C_G_rs1723269	-674244	-674243	0.112167	56	59	6.98248e-07	0.531777	0.103963	0.000580438	5.86928e-08	8.92745e-05	Low_grade_cartilage
ENSG00000289015	chr7_66008327_G_A_rs1723267	-673716	-673715	0.112167	56	59	6.9825e-07	0.531777	0.103963	0.000580438	5.86928e-08	8.92745e-05	Low_grade_cartilage
ENSG00000289015	chr7_66009576_G_A_rs1723266	-672467	-672466	0.112167	56	59	6.98248e-07	0.531777	0.103963	0.000580438	5.86928e-08	8.92745e-05	Low_grade_cartilage
ENSG00000289015	chr7_66009672_T_C_rs1723265	-672371	-672370	0.112167	56	59	6.98247e-07	0.531777	0.103963	0.000580438	5.86928e-08	8.92745e-05	Low_grade_cartilage
ENSG00000289015	chr7_66009859_T_C_rs2462569	-672184	-672183	0.112167	56	59	6.98248e-07	0.531777	0.103963	0.000580438	5.86928e-08	8.92745e-05	Low_grade_cartilage
ENSG00000289015	chr7_66009932_C_A_rs12698511	-672111	-672110	0.0665399	35	35	0.000113576	0.553781	0.14081	0.000580438	5.86928e-08	8.92745e-05	Low_grade_cartilage
ENSG00000289015	chr7_66013324_G_A_rs781157	-668719	-668718	0.112167	56	59	6.98248e-07	0.531777	0.103963	0.000580438	5.86928e-08	8.92745e-05	Low_grade_cartilage
ENSG00000289015	chr7_66014154_C_A_rs781156	-667889	-667888	0.112167	56	59	6.98247e-07	0.531777	0.103963	0.000580438	5.86928e-08	8.92745e-05	Low_grade_cartilage
ENSG00000289015	chr7_66014335_G_A_rs781155	-667708	-667707	0.112167	56	59	6.9825e-07	0.531777	0.103963	0.000580438	5.86928e-08	8.92745e-05	Low_grade_cartilage
ENSG00000289015	chr7_66014347_C_T_rs781154	-667696	-667695	0.112167	56	59	6.98248e-07	0.531777	0.103963	0.000580438	5.86928e-08	8.92745e-05	Low_grade_cartilage
ENSG00000289015	chr7_66014484_G_A_rs781153	-667559	-667558	0.112167	56	59	6.98248e-07	0.531777	0.103963	0.000580438	5.86928e-08	8.92745e-05	Low_grade_cartilage
ENSG00000289015	chr7_66015986_C_T_rs781150	-666057	-666056	0.112167	56	59	6.98248e-07	0.531777	0.103963	0.000580438	5.86928e-08	8.92745e-05	Low_grade_cartilage
ENSG00000289015	chr7_66016297_C_T_rs781149	-665746	-665745	0.112167	56	59	6.98247e-07	0.531777	0.103963	0.000580438	5.86928e-08	8.92745e-05	Low_grade_cartilage
ENSG00000289015	chr7_66016621_A_AT_rs146796519;rs58103769	-665422	-665421	0.0627376	33	33	3.04922e-05	0.624715	0.146596	0.000580438	5.86928e-08	8.92745e-05	Low_grade_cartilage
ENSG00000289015	chr7_66017746_A_AAAAG_rs112902469;rs71051331	-664297	-664296	0.112167	56	59	6.98247e-07	0.531777	0.103963	0.000580438	5.86928e-08	8.92745e-05	Low_grade_cartilage
ENSG00000289015	chr7_66019087_T_A_rs451396	-662956	-662955	0.112167	56	59	6.98248e-07	0.531777	0.103963	0.000580438	5.86928e-08	8.92745e-05	Low_grade_cartilage
ENSG00000289015	chr7_66020251_C_T_rs448377	-661792	-661791	0.112167	56	59	6.98248e-07	0.531777	0.103963	0.000580438	5.86928e-08	8.92745e-05	Low_grade_cartilage
ENSG00000289015	chr7_66021736_C_T_rs58207111	-660307	-660306	0.112167	56	59	6.98247e-07	0.531777	0.103963	0.000580438	5.86928e-08	8.92745e-05	Low_grade_cartilage
ENSG00000289015	chr7_66022452_C_T_rs1167613	-659591	-659590	0.112167	56	59	6.9825e-07	0.531777	0.103963	0.000580438	5.86928e-08	8.92745e-05	Low_grade_cartilage
ENSG00000289015	chr7_66023407_T_C_rs1715235	-658636	-658635	0.112167	56	59	6.98247e-07	0.531777	0.103963	0.000580438	5.86928e-08	8.92745e-05	Low_grade_cartilage
ENSG00000289015	chr7_66024244_C_T_rs392355	-657799	-657798	0.112167	56	59	6.98248e-07	0.531777	0.103963	0.000580438	5.86928e-08	8.92745e-05	Low_grade_cartilage
ENSG00000289015	chr7_66025682_C_CAATA_rs200254537;rs771081472;rs61644941	-656361	-656360	0.112167	56	59	6.9825e-07	0.531777	0.103963	0.000580438	5.86928e-08	8.92745e-05	Low_grade_cartilage
ENSG00000289015	chr7_66026844_A_C_rs200206003	-655199	-655198	0.108365	56	57	4.64716e-07	0.560807	0.10783	0.000580438	5.86928e-08	8.92745e-05	Low_grade_cartilage
ENSG00000289015	chr7_66028044_A_G_rs313798	-653999	-653998	0.112167	56	59	6.98247e-07	0.531777	0.103963	0.000580438	5.86928e-08	8.92745e-05	Low_grade_cartilage
ENSG00000289015	chr7_66029343_A_G_rs313799	-652700	-652699	0.112167	56	59	6.98248e-07	0.531777	0.103963	0.000580438	5.86928e-08	8.92745e-05	Low_grade_cartilage
ENSG00000289015	chr7_66029950_A_G_rs313800	-652093	-652092	0.112167	56	59	6.98247e-07	0.531777	0.103963	0.000580438	5.86928e-08	8.92745e-05	Low_grade_cartilage
ENSG00000289015	chr7_66030474_C_T_rs35396113	-651569	-651568	0.112167	56	59	6.9825e-07	0.531777	0.103963	0.000580438	5.86928e-08	8.92745e-05	Low_grade_cartilage
ENSG00000289015	chr7_66031792_G_A_rs188765	-650251	-650250	0.112167	56	59	6.98248e-07	0.531777	0.103963	0.000580438	5.86928e-08	8.92745e-05	Low_grade_cartilage
ENSG00000289015	chr7_66032052_A_ACAAT_rs34148982;rs745973172;rs397734282	-649991	-649990	0.112167	56	59	6.98247e-07	0.531777	0.103963	0.000580438	5.86928e-08	8.92745e-05	Low_grade_cartilage
ENSG00000289015	chr7_66034224_A_C_rs313806	-647819	-647818	0.0627376	33	33	3.04922e-05	0.624715	0.146596	0.000580438	5.86928e-08	8.92745e-05	Low_grade_cartilage
ENSG00000289015	chr7_66034494_C_T_rs313807	-647549	-647548	0.112167	56	59	6.98248e-07	0.531777	0.103963	0.000580438	5.86928e-08	8.92745e-05	Low_grade_cartilage
ENSG00000289015	chr7_66034560_A_AT_rs138876368;rs398111427	-647483	-647482	0.112167	56	59	6.98247e-07	0.531777	0.103963	0.000580438	5.86928e-08	8.92745e-05	Low_grade_cartilage
ENSG00000289015	chr7_66034886_T_G_rs313808	-647157	-647156	0.112167	56	59	6.9825e-07	0.531777	0.103963	0.000580438	5.86928e-08	8.92745e-05	Low_grade_cartilage
ENSG00000289015	chr7_66034996_G_A_rs313809	-647047	-647046	0.112167	56	59	6.98248e-07	0.531777	0.103963	0.000580438	5.86928e-08	8.92745e-05	Low_grade_cartilage
ENSG00000289015	chr7_66037356_T_C_rs313815	-644687	-644686	0.127376	61	67	2.49269e-06	0.446299	0.0922127	0.000580438	5.86928e-08	8.92745e-05	Low_grade_cartilage
ENSG00000289015	chr7_66038306_C_A_rs313814	-643737	-643736	0.110266	55	58	2.36906e-06	0.511715	0.105484	0.000580438	5.86928e-08	8.92745e-05	Low_grade_cartilage
ENSG00000289015	chr7_66038513_G_A_rs313813	-643530	-643529	0.112167	56	59	6.98248e-07	0.531777	0.103963	0.000580438	5.86928e-08	8.92745e-05	Low_grade_cartilage
ENSG00000289015	chr7_66040977_CAGGGCG_C_rs71894008;rs150881192;rs373456945	-641066	-641065	0.112167	56	59	6.98248e-07	0.531777	0.103963	0.000580438	5.86928e-08	8.92745e-05	Low_grade_cartilage
ENSG00000289015	chr7_66043558_G_A_rs427044	-638485	-638484	0.112167	56	59	6.9825e-07	0.531777	0.103963	0.000580438	5.86928e-08	8.92745e-05	Low_grade_cartilage
ENSG00000289015	chr7_66044247_G_A_rs437889	-637796	-637795	0.112167	56	59	6.98248e-07	0.531777	0.103963	0.000580438	5.86928e-08	8.92745e-05	Low_grade_cartilage
ENSG00000289015	chr7_66044482_G_A_rs402418	-637561	-637560	0.110266	55	58	2.23489e-07	0.559556	0.104538	0.000580438	5.86928e-08	8.92745e-05	Low_grade_cartilage
ENSG00000289015	chr7_66044512_G_C_rs423187	-637531	-637530	0.112167	56	59	6.98248e-07	0.531777	0.103963	0.000580438	5.86928e-08	8.92745e-05	Low_grade_cartilage
ENSG00000289015	chr7_66045253_T_TA_rs35813238;rs397692020	-636790	-636789	0.112167	56	59	6.98247e-07	0.531777	0.103963	0.000580438	5.86928e-08	8.92745e-05	Low_grade_cartilage
ENSG00000289015	chr7_66046610_G_A_rs431318	-635433	-635432	0.112167	56	59	6.98248e-07	0.531777	0.103963	0.000580438	5.86928e-08	8.92745e-05	Low_grade_cartilage
ENSG00000289015	chr7_66046617_G_T_rs431168	-635426	-635425	0.0665399	35	35	0.000113576	0.553781	0.14081	0.000580438	5.86928e-08	8.92745e-05	Low_grade_cartilage
ENSG00000289015	chr7_66049744_G_A_rs313803	-632299	-632298	0.112167	56	59	6.98248e-07	0.531777	0.103963	0.000580438	5.86928e-08	8.92745e-05	Low_grade_cartilage
ENSG00000289015	chr7_66051386_A_G_rs313802	-630657	-630656	0.112167	56	59	6.98248e-07	0.531777	0.103963	0.000580438	5.86928e-08	8.92745e-05	Low_grade_cartilage
ENSG00000289015	chr7_66052058_A_G_rs313801	-629985	-629984	0.112167	56	59	6.98248e-07	0.531777	0.103963	0.000580438	5.86928e-08	8.92745e-05	Low_grade_cartilage
ENSG00000289015	chr7_66052736_T_C_rs403089	-629307	-629306	0.112167	56	59	6.98247e-07	0.531777	0.103963	0.000580438	5.86928e-08	8.92745e-05	Low_grade_cartilage
ENSG00000289015	chr7_66055492_C_A_rs458291	-626551	-626550	0.112167	56	59	6.98248e-07	0.531777	0.103963	0.000580438	5.86928e-08	8.92745e-05	Low_grade_cartilage
ENSG00000289015	chr7_66055509_T_G_rs466983	-626534	-626533	0.112167	56	59	6.98248e-07	0.531777	0.103963	0.000580438	5.86928e-08	8.92745e-05	Low_grade_cartilage
ENSG00000289015	chr7_66059421_T_C_rs67118939	-622622	-622621	0.112167	56	59	6.98248e-07	0.531777	0.103963	0.000580438	5.86928e-08	8.92745e-05	Low_grade_cartilage
ENSG00000289015	chr7_66060169_C_T_rs810557	-621874	-621873	0.112167	56	59	6.98247e-07	0.531777	0.103963	0.000580438	5.86928e-08	8.92745e-05	Low_grade_cartilage
ENSG00000289015	chr7_66060436_T_C_rs780461	-621607	-621606	0.114068	57	60	8.54406e-07	0.523697	0.10325	0.000580438	5.86928e-08	8.92745e-05	Low_grade_cartilage
ENSG00000289015	chr7_66062019_C_T_rs459125	-620024	-620023	0.112167	56	59	6.98248e-07	0.531777	0.103963	0.000580438	5.86928e-08	8.92745e-05	Low_grade_cartilage
ENSG00000289015	chr7_66062119_A_G_rs464895	-619924	-619923	0.112167	56	59	6.98248e-07	0.531777	0.103963	0.000580438	5.86928e-08	8.92745e-05	Low_grade_cartilage
ENSG00000289015	chr7_66063241_T_C_rs160633	-618802	-618801	0.112167	56	59	6.9825e-07	0.531777	0.103963	0.000580438	5.86928e-08	8.92745e-05	Low_grade_cartilage
ENSG00000289015	chr7_66063677_T_C_rs160634	-618366	-618365	0.112167	56	59	6.98248e-07	0.531777	0.103963	0.000580438	5.86928e-08	8.92745e-05	Low_grade_cartilage
ENSG00000289015	chr7_66068227_T_C_rs160655	-613816	-613815	0.117871	58	62	4.83393e-07	0.515916	0.0993563	0.000580438	5.86928e-08	8.92745e-05	Low_grade_cartilage
ENSG00000289015	chr7_66071614_G_GT_rs35044461;rs397889133	-610429	-610428	0.11597	57	61	4.52491e-07	0.523248	0.100501	0.000580438	5.86928e-08	8.92745e-05	Low_grade_cartilage
ENSG00000289015	chr7_66071793_A_G_rs160653	-610250	-610249	0.0703422	37	37	4.46983e-05	0.57002	0.136763	0.000580438	5.86928e-08	8.92745e-05	Low_grade_cartilage
ENSG00000289015	chr7_66073444_A_G_rs160652	-608599	-608598	0.11597	57	61	4.52491e-07	0.523248	0.100501	0.000580438	5.86928e-08	8.92745e-05	Low_grade_cartilage
ENSG00000289015	chr7_66073788_G_A_rs160651	-608255	-608254	0.117871	58	62	4.83393e-07	0.515916	0.0993563	0.000580438	5.86928e-08	8.92745e-05	Low_grade_cartilage
ENSG00000289015	chr7_66078212_C_T_rs160649	-603831	-603830	0.117871	58	62	4.83393e-07	0.515916	0.0993563	0.000580438	5.86928e-08	8.92745e-05	Low_grade_cartilage
ENSG00000289015	chr7_66078397_C_A_rs160648	-603646	-603645	0.117871	58	62	4.83393e-07	0.515916	0.0993563	0.000580438	5.86928e-08	8.92745e-05	Low_grade_cartilage
ENSG00000289015	chr7_66078715_AC_A_rs80076587	-603328	-603327	0.460076	186	242	0.000576109	-0.226029	0.0646673	0.000580438	5.86928e-08	8.92745e-05	Low_grade_cartilage
ENSG00000289015	chr7_66081075_C_T_rs2220626	-600968	-600967	0.58365	179	219	0.000459904	-0.245268	0.0689259	0.000580438	5.86928e-08	8.92745e-05	Low_grade_cartilage
ENSG00000289015	chr7_66081369_C_T_rs160657	-600674	-600673	0.121673	60	64	2.02682e-07	0.527298	0.0981444	0.000580438	5.86928e-08	8.92745e-05	Low_grade_cartilage
ENSG00000289015	chr7_66083506_A_G_rs780998	-598537	-598536	0.581749	179	220	0.000499788	-0.241944	0.0684383	0.000580438	5.86928e-08	8.92745e-05	Low_grade_cartilage
ENSG00000289015	chr7_66085475_AAAC_A_rs141000681;rs373869417	-596568	-596567	0.153992	74	81	2.55793e-07	0.45949	0.0862914	0.000580438	5.86928e-08	8.92745e-05	Low_grade_cartilage
ENSG00000289015	chr7_66085690_C_T_rs13247295	-596353	-596352	0.581749	179	220	0.000499788	-0.241944	0.0684383	0.000580438	5.86928e-08	8.92745e-05	Low_grade_cartilage
ENSG00000289015	chr7_66085888_G_A_rs313833	-596155	-596154	0.123574	61	65	2.18948e-07	0.51989	0.0970515	0.000580438	5.86928e-08	8.92745e-05	Low_grade_cartilage
ENSG00000289015	chr7_66085904_G_T_rs313832	-596139	-596138	0.121673	60	64	2.02682e-07	0.527298	0.0981444	0.000580438	5.86928e-08	8.92745e-05	Low_grade_cartilage
ENSG00000289015	chr7_66086239_C_T_rs313831	-595804	-595803	0.121673	60	64	2.02682e-07	0.527298	0.0981444	0.000580438	5.86928e-08	8.92745e-05	Low_grade_cartilage
ENSG00000289015	chr7_66090098_C_T_rs160543	-591945	-591944	0.123574	61	65	2.10584e-07	0.529293	0.0986596	0.000580438	5.86928e-08	8.92745e-05	Low_grade_cartilage
ENSG00000289015	chr7_66091293_C_T_rs160646	-590750	-590749	0.121673	60	64	2.02682e-07	0.527298	0.0981444	0.000580438	5.86928e-08	8.92745e-05	Low_grade_cartilage
ENSG00000289015	chr7_66091561_AAAC_A_rs71526527;rs367744309	-590482	-590481	0.121673	60	64	2.02682e-07	0.527298	0.0981444	0.000580438	5.86928e-08	8.92745e-05	Low_grade_cartilage
ENSG00000289015	chr7_66093177_C_T_rs465359	-588866	-588865	0.121673	60	64	2.02682e-07	0.527298	0.0981444	0.000580438	5.86928e-08	8.92745e-05	Low_grade_cartilage
ENSG00000289015	chr7_66093180_G_C_rs462853	-588863	-588862	0.121673	60	64	2.02682e-07	0.527298	0.0981444	0.000580438	5.86928e-08	8.92745e-05	Low_grade_cartilage
ENSG00000289015	chr7_66093199_C_T_rs160644	-588844	-588843	0.121673	60	64	2.02682e-07	0.527298	0.0981444	0.000580438	5.86928e-08	8.92745e-05	Low_grade_cartilage
ENSG00000289015	chr7_66093235_G_A_rs160643	-588808	-588807	0.121673	60	64	2.02682e-07	0.527298	0.0981444	0.000580438	5.86928e-08	8.92745e-05	Low_grade_cartilage
ENSG00000289015	chr7_66093386_C_T_rs160642	-588657	-588656	0.121673	60	64	2.02682e-07	0.527298	0.0981444	0.000580438	5.86928e-08	8.92745e-05	Low_grade_cartilage
ENSG00000289015	chr7_66093491_C_A_rs697969	-588552	-588551	0.581749	179	220	0.000499788	-0.241944	0.0684383	0.000580438	5.86928e-08	8.92745e-05	Low_grade_cartilage
ENSG00000289015	chr7_66095065_G_C_rs697970	-586978	-586977	0.58365	179	219	0.000502435	-0.243919	0.069026	0.000580438	5.86928e-08	8.92745e-05	Low_grade_cartilage
ENSG00000289015	chr7_66097076_C_T_rs1182882	-584967	-584966	0.581749	179	220	0.000499788	-0.241944	0.0684383	0.000580438	5.86928e-08	8.92745e-05	Low_grade_cartilage
ENSG00000289015	chr7_66097192_G_A_rs2637561	-584851	-584850	0.121673	60	64	2.02682e-07	0.527298	0.0981444	0.000580438	5.86928e-08	8.92745e-05	Low_grade_cartilage
ENSG00000289015	chr7_66098362_T_TA_rs199642865;rs34519323	-583681	-583680	0.121673	60	64	2.02682e-07	0.527298	0.0981444	0.000580438	5.86928e-08	8.92745e-05	Low_grade_cartilage
ENSG00000289015	chr7_66100154_C_G_rs34032527	-581889	-581888	0.119772	59	63	2.27177e-07	0.526033	0.0983373	0.000580438	5.86928e-08	8.92745e-05	Low_grade_cartilage
ENSG00000289015	chr7_66100518_A_G_rs36127118	-581525	-581524	0.123574	60	65	8.72949e-08	0.529126	0.0954542	0.000580438	5.86928e-08	8.92745e-05	Low_grade_cartilage
ENSG00000289015	chr7_66101249_C_CT_rs201235360	-580794	-580793	0.129278	64	68	9.28691e-07	0.488668	0.0966834	0.000580438	5.86928e-08	8.92745e-05	Low_grade_cartilage
ENSG00000289015	chr7_66102442_G_A_rs2949696	-579601	-579600	0.58365	179	219	0.000502435	-0.243919	0.069026	0.000580438	5.86928e-08	8.92745e-05	Low_grade_cartilage
ENSG00000289015	chr7_66102568_C_T_rs148092131	-579475	-579474	0.121673	60	64	2.02682e-07	0.527298	0.0981444	0.000580438	5.86928e-08	8.92745e-05	Low_grade_cartilage
ENSG00000289015	chr7_66102827_A_G_rs73136349	-579216	-579215	0.121673	60	64	2.02682e-07	0.527298	0.0981444	0.000580438	5.86928e-08	8.92745e-05	Low_grade_cartilage
ENSG00000289015	chr7_66102989_C_A_rs1167612	-579054	-579053	0.581749	179	220	0.000499788	-0.241944	0.0684383	0.000580438	5.86928e-08	8.92745e-05	Low_grade_cartilage
ENSG00000289015	chr7_66105184_C_T_rs316307	-576859	-576858	0.121673	60	64	2.02682e-07	0.527298	0.0981444	0.000580438	5.86928e-08	8.92745e-05	Low_grade_cartilage
ENSG00000289015	chr7_66108531_G_A_rs1167395	-573512	-573511	0.581749	179	220	0.000499788	-0.241944	0.0684383	0.000580438	5.86928e-08	8.92745e-05	Low_grade_cartilage
ENSG00000289015	chr7_66108952_G_A_rs313822	-573091	-573090	0.121673	60	64	2.02682e-07	0.527298	0.0981444	0.000580438	5.86928e-08	8.92745e-05	Low_grade_cartilage
ENSG00000289015	chr7_66109210_A_C_rs182600	-572833	-572832	0.108365	53	57	6.77057e-07	0.524639	0.102437	0.000580438	5.86928e-08	8.92745e-05	Low_grade_cartilage
ENSG00000289015	chr7_66109479_A_C_rs313820	-572564	-572563	0.121673	60	64	2.02682e-07	0.527298	0.0981444	0.000580438	5.86928e-08	8.92745e-05	Low_grade_cartilage
ENSG00000289015	chr7_66109726_T_G_rs313819	-572317	-572316	0.121673	60	64	2.02682e-07	0.527298	0.0981444	0.000580438	5.86928e-08	8.92745e-05	Low_grade_cartilage
ENSG00000289015	chr7_66111926_G_A_rs780453	-570117	-570116	0.121673	60	64	2.02682e-07	0.527298	0.0981444	0.000580438	5.86928e-08	8.92745e-05	Low_grade_cartilage
ENSG00000289015	chr7_66113790_G_A_rs35510581	-568253	-568252	0.460076	186	242	0.000576109	-0.226029	0.0646673	0.000580438	5.86928e-08	8.92745e-05	Low_grade_cartilage
ENSG00000289015	chr7_66114735_G_T_rs6946143	-567308	-567307	0.581749	179	220	0.000499788	-0.241944	0.0684383	0.000580438	5.86928e-08	8.92745e-05	Low_grade_cartilage
ENSG00000289015	chr7_66115000_C_G_rs160639	-567043	-567042	0.121673	60	64	2.02682e-07	0.527298	0.0981444	0.000580438	5.86928e-08	8.92745e-05	Low_grade_cartilage
ENSG00000289015	chr7_66116220_C_T_rs313824	-565823	-565822	0.121673	60	64	2.02682e-07	0.527298	0.0981444	0.000580438	5.86928e-08	8.92745e-05	Low_grade_cartilage
ENSG00000289015	chr7_66117071_A_C_rs186378	-564972	-564971	0.121673	60	64	2.02682e-07	0.527298	0.0981444	0.000580438	5.86928e-08	8.92745e-05	Low_grade_cartilage
ENSG00000289015	chr7_66117105_G_T_rs6957690	-564938	-564937	0.58365	179	219	0.000502435	-0.243919	0.069026	0.000580438	5.86928e-08	8.92745e-05	Low_grade_cartilage
ENSG00000289015	chr7_66118101_C_A_rs160638	-563942	-563941	0.121673	60	64	2.02682e-07	0.527298	0.0981444	0.000580438	5.86928e-08	8.92745e-05	Low_grade_cartilage
ENSG00000289015	chr7_66119331_C_T_rs160637	-562712	-562711	0.121673	60	64	2.02682e-07	0.527298	0.0981444	0.000580438	5.86928e-08	8.92745e-05	Low_grade_cartilage
ENSG00000289015	chr7_66120784_C_T_rs34888281	-561259	-561258	0.460076	186	242	0.000576109	-0.226029	0.0646673	0.000580438	5.86928e-08	8.92745e-05	Low_grade_cartilage
ENSG00000289015	chr7_66121618_C_G_rs422164	-560425	-560424	0.121673	60	64	2.02682e-07	0.527298	0.0981444	0.000580438	5.86928e-08	8.92745e-05	Low_grade_cartilage
ENSG00000289015	chr7_66121666_G_T_rs383402	-560377	-560376	0.121673	60	64	2.02682e-07	0.527298	0.0981444	0.000580438	5.86928e-08	8.92745e-05	Low_grade_cartilage
ENSG00000289015	chr7_66122951_CTTTCT_C_rs776215252	-559092	-559091	0.11597	59	61	1.49112e-07	0.55679	0.10244	0.000580438	5.86928e-08	8.92745e-05	Low_grade_cartilage
ENSG00000289015	chr7_66123932_C_G_rs13308751	-558111	-558110	0.121673	60	64	2.02682e-07	0.527298	0.0981444	0.000580438	5.86928e-08	8.92745e-05	Low_grade_cartilage
ENSG00000289015	chr7_66127217_A_G_rs316314	-554826	-554825	0.121673	60	64	2.02682e-07	0.527298	0.0981444	0.000580438	5.86928e-08	8.92745e-05	Low_grade_cartilage
ENSG00000289015	chr7_66128201_C_A_rs2087647	-553842	-553841	0.581749	179	220	0.000499788	-0.241944	0.0684383	0.000580438	5.86928e-08	8.92745e-05	Low_grade_cartilage
ENSG00000289015	chr7_66128561_G_A_rs316313	-553482	-553481	0.121673	60	64	2.02682e-07	0.527298	0.0981444	0.000580438	5.86928e-08	8.92745e-05	Low_grade_cartilage
ENSG00000289015	chr7_66131504_T_G_rs316312	-550539	-550538	0.121673	60	64	2.02682e-07	0.527298	0.0981444	0.000580438	5.86928e-08	8.92745e-05	Low_grade_cartilage
ENSG00000289015	chr7_66132354_C_T_rs419603	-549689	-549688	0.121673	60	64	2.02682e-07	0.527298	0.0981444	0.000580438	5.86928e-08	8.92745e-05	Low_grade_cartilage
ENSG00000289015	chr7_66133233_C_T_rs387676	-548810	-548809	0.121673	60	64	2.02682e-07	0.527298	0.0981444	0.000580438	5.86928e-08	8.92745e-05	Low_grade_cartilage
ENSG00000289015	chr7_66133553_A_G_rs13310597	-548490	-548489	0.121673	60	64	2.02682e-07	0.527298	0.0981444	0.000580438	5.86928e-08	8.92745e-05	Low_grade_cartilage
ENSG00000289015	chr7_66134209_G_A_rs2243480	-547834	-547833	0.121673	60	64	2.02682e-07	0.527298	0.0981444	0.000580438	5.86928e-08	8.92745e-05	Low_grade_cartilage
ENSG00000289015	chr7_66134459_G_A_rs6958484	-547584	-547583	0.581749	179	220	0.000499788	-0.241944	0.0684383	0.000580438	5.86928e-08	8.92745e-05	Low_grade_cartilage
ENSG00000289015	chr7_66135333_A_C_rs431076	-546710	-546709	0.121673	60	64	2.02682e-07	0.527298	0.0981444	0.000580438	5.86928e-08	8.92745e-05	Low_grade_cartilage
ENSG00000289015	chr7_66135463_C_T_rs2257790	-546580	-546579	0.121673	60	64	2.02682e-07	0.527298	0.0981444	0.000580438	5.86928e-08	8.92745e-05	Low_grade_cartilage
ENSG00000289015	chr7_66136229_A_T_rs2460423	-545814	-545813	0.121673	60	64	2.02682e-07	0.527298	0.0981444	0.000580438	5.86928e-08	8.92745e-05	Low_grade_cartilage
ENSG00000289015	chr7_66136518_C_T_rs2460422	-545525	-545524	0.121673	60	64	2.02682e-07	0.527298	0.0981444	0.000580438	5.86928e-08	8.92745e-05	Low_grade_cartilage
ENSG00000289015	chr7_66136954_G_A_rs13240492	-545089	-545088	0.58365	179	219	0.000502435	-0.243919	0.069026	0.000580438	5.86928e-08	8.92745e-05	Low_grade_cartilage
ENSG00000289015	chr7_66137139_G_T_rs316334	-544904	-544903	0.121673	60	64	2.02682e-07	0.527298	0.0981444	0.000580438	5.86928e-08	8.92745e-05	Low_grade_cartilage
ENSG00000289015	chr7_66138184_T_C_rs369981	-543859	-543858	0.121673	60	64	2.02682e-07	0.527298	0.0981444	0.000580438	5.86928e-08	8.92745e-05	Low_grade_cartilage
ENSG00000289015	chr7_66138186_C_T_rs410128	-543857	-543856	0.121673	60	64	2.02682e-07	0.527298	0.0981444	0.000580438	5.86928e-08	8.92745e-05	Low_grade_cartilage
ENSG00000289015	chr7_66138687_G_A_rs316333	-543356	-543355	0.121673	60	64	2.02682e-07	0.527298	0.0981444	0.000580438	5.86928e-08	8.92745e-05	Low_grade_cartilage
ENSG00000289015	chr7_66139312_A_G_rs316332	-542731	-542730	0.121673	60	64	2.02682e-07	0.527298	0.0981444	0.000580438	5.86928e-08	8.92745e-05	Low_grade_cartilage
ENSG00000289015	chr7_66139635_C_T_rs316331	-542408	-542407	0.121673	60	64	2.02682e-07	0.527298	0.0981444	0.000580438	5.86928e-08	8.92745e-05	Low_grade_cartilage
ENSG00000289015	chr7_66140385_C_A_rs316330	-541658	-541657	0.121673	60	64	2.02682e-07	0.527298	0.0981444	0.000580438	5.86928e-08	8.92745e-05	Low_grade_cartilage
ENSG00000289015	chr7_66143429_T_G_rs316329	-538614	-538613	0.121673	60	64	2.02682e-07	0.527298	0.0981444	0.000580438	5.86928e-08	8.92745e-05	Low_grade_cartilage
ENSG00000289015	chr7_66144214_T_G_rs316327	-537829	-537828	0.121673	60	64	2.02682e-07	0.527298	0.0981444	0.000580438	5.86928e-08	8.92745e-05	Low_grade_cartilage
ENSG00000289015	chr7_66144466_T_C_rs316326	-537577	-537576	0.117871	58	62	5.86928e-08	0.546317	0.0971683	0.000580438	5.86928e-08	8.92745e-05	Low_grade_cartilage
ENSG00000289015	chr7_66144531_G_A_rs316325	-537512	-537511	0.121673	60	64	2.02682e-07	0.527298	0.0981444	0.000580438	5.86928e-08	8.92745e-05	Low_grade_cartilage
ENSG00000289015	chr7_66144830_A_G_rs35072105	-537213	-537212	0.460076	186	242	0.00057611	-0.226029	0.0646673	0.000580438	5.86928e-08	8.92745e-05	Low_grade_cartilage
ENSG00000289015	chr7_66146001_A_G_rs4718307	-536042	-536041	0.581749	179	220	0.000499788	-0.241944	0.0684383	0.000580438	5.86928e-08	8.92745e-05	Low_grade_cartilage
ENSG00000289015	chr7_66146246_G_C_rs316322	-535797	-535796	0.121673	60	64	2.02682e-07	0.527298	0.0981444	0.000580438	5.86928e-08	8.92745e-05	Low_grade_cartilage
ENSG00000289015	chr7_66146626_G_A_rs316321	-535417	-535416	0.121673	60	64	2.02682e-07	0.527298	0.0981444	0.000580438	5.86928e-08	8.92745e-05	Low_grade_cartilage
ENSG00000289015	chr7_66147917_A_G_rs316318	-534126	-534125	0.121673	60	64	2.02682e-07	0.527298	0.0981444	0.000580438	5.86928e-08	8.92745e-05	Low_grade_cartilage
ENSG00000289015	chr7_66148650_G_T_rs316317	-533393	-533392	0.121673	60	64	2.02682e-07	0.527298	0.0981444	0.000580438	5.86928e-08	8.92745e-05	Low_grade_cartilage
ENSG00000289015	chr7_66148700_C_T_rs7801282	-533343	-533342	0.581749	179	220	0.000499788	-0.241944	0.0684383	0.000580438	5.86928e-08	8.92745e-05	Low_grade_cartilage
ENSG00000289015	chr7_66151907_T_C_rs316304	-530136	-530135	0.121673	60	64	2.02682e-07	0.527298	0.0981444	0.000580438	5.86928e-08	8.92745e-05	Low_grade_cartilage
ENSG00000289015	chr7_66152608_T_C_rs875971	-529435	-529434	0.581749	179	220	0.000499788	-0.241944	0.0684383	0.000580438	5.86928e-08	8.92745e-05	Low_grade_cartilage
ENSG00000289015	chr7_66155336_G_A_rs2460425	-526707	-526706	0.121673	60	64	2.02682e-07	0.527298	0.0981444	0.000580438	5.86928e-08	8.92745e-05	Low_grade_cartilage
ENSG00000289015	chr7_66155340_C_CA_rs538856005;rs142580835	-526703	-526702	0.123574	61	65	2.04436e-07	0.524817	0.0977149	0.000580438	5.86928e-08	8.92745e-05	Low_grade_cartilage
ENSG00000289015	chr7_66155987_C_G_rs2465120	-526056	-526055	0.121673	60	64	2.02682e-07	0.527298	0.0981444	0.000580438	5.86928e-08	8.92745e-05	Low_grade_cartilage
ENSG00000289015	chr7_66156087_AG_A_rs35131232	-525956	-525955	0.121673	60	64	2.02682e-07	0.527298	0.0981444	0.000580438	5.86928e-08	8.92745e-05	Low_grade_cartilage
ENSG00000289015	chr7_66157432_AG_A_rs76434436	-524611	-524610	0.878327	60	64	2.02682e-07	-0.527298	0.0981444	0.000580438	5.86928e-08	8.92745e-05	Low_grade_cartilage
ENSG00000289015	chr7_66157859_A_G_rs2460431	-524184	-524183	0.880228	59	63	4.74875e-07	-0.515656	0.099235	0.000580438	5.86928e-08	8.92745e-05	Low_grade_cartilage
ENSG00000289015	chr7_66158142_A_G_rs2460426	-523901	-523900	0.878327	60	64	2.02682e-07	-0.527298	0.0981444	0.000580438	5.86928e-08	8.92745e-05	Low_grade_cartilage
ENSG00000289015	chr7_66158865_C_T_rs10807699	-523178	-523177	0.878327	60	64	2.02682e-07	-0.527298	0.0981444	0.000580438	5.86928e-08	8.92745e-05	Low_grade_cartilage
ENSG00000289015	chr7_66159056_A_G_rs10807700	-522987	-522986	0.876426	61	65	2.67145e-07	-0.520406	0.0978958	0.000580438	5.86928e-08	8.92745e-05	Low_grade_cartilage
ENSG00000289015	chr7_66160764_C_G_rs55962648	-521279	-521278	0.581749	179	220	0.000499788	-0.241944	0.0684383	0.000580438	5.86928e-08	8.92745e-05	Low_grade_cartilage
ENSG00000289015	chr7_66161027_A_G_rs11971949	-521016	-521015	0.58365	179	219	0.000502435	-0.243919	0.069026	0.000580438	5.86928e-08	8.92745e-05	Low_grade_cartilage
ENSG00000289015	chr7_66162777_G_C_rs4718309	-519266	-519265	0.878327	60	64	2.02682e-07	-0.527298	0.0981444	0.000580438	5.86928e-08	8.92745e-05	Low_grade_cartilage
ENSG00000289015	chr7_66163497_T_A_rs6460274	-518546	-518545	0.878327	60	64	2.02682e-07	-0.527298	0.0981444	0.000580438	5.86928e-08	8.92745e-05	Low_grade_cartilage
ENSG00000289015	chr7_66164112_G_A_rs7787230	-517931	-517930	0.878327	60	64	2.02682e-07	-0.527298	0.0981444	0.000580438	5.86928e-08	8.92745e-05	Low_grade_cartilage
ENSG00000289015	chr7_66165587_T_C_rs10230148	-516456	-516455	0.878327	60	64	2.02682e-07	-0.527298	0.0981444	0.000580438	5.86928e-08	8.92745e-05	Low_grade_cartilage
ENSG00000289015	chr7_66165644_C_G_rs2420168	-516399	-516398	0.581749	179	220	0.000499788	-0.241944	0.0684383	0.000580438	5.86928e-08	8.92745e-05	Low_grade_cartilage
ENSG00000289015	chr7_66170354_T_C_rs2420172	-511689	-511688	0.878327	60	64	2.02682e-07	-0.527298	0.0981444	0.000580438	5.86928e-08	8.92745e-05	Low_grade_cartilage
ENSG00000289015	chr7_66170692_G_A_rs958550	-511351	-511350	0.878327	60	64	2.02682e-07	-0.527298	0.0981444	0.000580438	5.86928e-08	8.92745e-05	Low_grade_cartilage
ENSG00000289015	chr7_66172773_T_C_rs2420171	-509270	-509269	0.878327	60	64	2.02682e-07	-0.527298	0.0981444	0.000580438	5.86928e-08	8.92745e-05	Low_grade_cartilage
ENSG00000289015	chr7_66172952_C_T_rs6974723	-509091	-509090	0.878327	60	64	2.02682e-07	-0.527298	0.0981444	0.000580438	5.86928e-08	8.92745e-05	Low_grade_cartilage
ENSG00000289015	chr7_66174736_A_C_rs4433015	-507307	-507306	0.460076	186	242	0.000491254	-0.227861	0.0643669	0.000580438	5.86928e-08	8.92745e-05	Low_grade_cartilage
ENSG00000289015	chr7_66177684_T_C_rs13225383	-504359	-504358	0.581749	179	220	0.000499788	-0.241944	0.0684383	0.000580438	5.86928e-08	8.92745e-05	Low_grade_cartilage
ENSG00000289015	chr7_66177938_T_C_rs9769882	-504105	-504104	0.878327	60	64	2.02682e-07	-0.527298	0.0981444	0.000580438	5.86928e-08	8.92745e-05	Low_grade_cartilage
ENSG00000289015	chr7_66180482_GTATT_G_rs111422015;rs543296048;rs34960712	-501561	-501560	0.878327	60	64	2.02682e-07	-0.527298	0.0981444	0.000580438	5.86928e-08	8.92745e-05	Low_grade_cartilage
ENSG00000289015	chr7_66181767_A_G_rs6966322	-500276	-500275	0.878327	60	64	2.02682e-07	-0.527298	0.0981444	0.000580438	5.86928e-08	8.92745e-05	Low_grade_cartilage
ENSG00000289015	chr7_66182423_C_T_rs11974219	-499620	-499619	0.581749	179	220	0.000499788	-0.241944	0.0684383	0.000580438	5.86928e-08	8.92745e-05	Low_grade_cartilage
ENSG00000289015	chr7_66182524_T_G_rs4145008	-499519	-499518	0.878327	60	64	2.02682e-07	-0.527298	0.0981444	0.000580438	5.86928e-08	8.92745e-05	Low_grade_cartilage
ENSG00000289015	chr7_66182595_C_G_rs11974264	-499448	-499447	0.58365	179	219	0.000502435	-0.243919	0.069026	0.000580438	5.86928e-08	8.92745e-05	Low_grade_cartilage
ENSG00000289015	chr7_66182835_G_T_rs6460277	-499208	-499207	0.878327	60	64	2.02682e-07	-0.527298	0.0981444	0.000580438	5.86928e-08	8.92745e-05	Low_grade_cartilage
ENSG00000289015	chr7_66183554_T_C_rs4718315	-498489	-498488	0.878327	60	64	2.02682e-07	-0.527298	0.0981444	0.000580438	5.86928e-08	8.92745e-05	Low_grade_cartilage
ENSG00000289015	chr7_66183744_A_G_rs4718316	-498299	-498298	0.878327	60	64	2.02682e-07	-0.527298	0.0981444	0.000580438	5.86928e-08	8.92745e-05	Low_grade_cartilage
ENSG00000289015	chr7_66183914_T_C_rs4718317	-498129	-498128	0.878327	60	64	2.02682e-07	-0.527298	0.0981444	0.000580438	5.86928e-08	8.92745e-05	Low_grade_cartilage
ENSG00000289015	chr7_66184912_T_C_rs1873494	-497131	-497130	0.878327	60	64	2.02682e-07	-0.527298	0.0981444	0.000580438	5.86928e-08	8.92745e-05	Low_grade_cartilage
ENSG00000289015	chr7_66185509_A_G_rs6959002	-496534	-496533	0.878327	60	64	2.02682e-07	-0.527298	0.0981444	0.000580438	5.86928e-08	8.92745e-05	Low_grade_cartilage
ENSG00000289015	chr7_66189188_G_T_rs12667373	-492855	-492854	0.878327	60	64	2.02682e-07	-0.527298	0.0981444	0.000580438	5.86928e-08	8.92745e-05	Low_grade_cartilage
ENSG00000289015	chr7_66189722_C_A_rs1546059	-492321	-492320	0.878327	60	64	2.02682e-07	-0.527298	0.0981444	0.000580438	5.86928e-08	8.92745e-05	Low_grade_cartilage
ENSG00000289015	chr7_66190931_C_G_rs2420169	-491112	-491111	0.93346	35	35	1.08223e-05	-0.641257	0.142266	0.000580438	5.86928e-08	8.92745e-05	Low_grade_cartilage
ENSG00000289015	chr7_66191066_T_C_rs2420170	-490977	-490976	0.878327	60	64	2.02682e-07	-0.527298	0.0981444	0.000580438	5.86928e-08	8.92745e-05	Low_grade_cartilage
ENSG00000289015	chr7_66192124_T_G_rs6958289	-489919	-489918	0.878327	60	64	2.02682e-07	-0.527298	0.0981444	0.000580438	5.86928e-08	8.92745e-05	Low_grade_cartilage
ENSG00000289015	chr7_66195532_G_A_rs4236207	-486511	-486510	0.878327	60	64	2.02682e-07	-0.527298	0.0981444	0.000580438	5.86928e-08	8.92745e-05	Low_grade_cartilage
ENSG00000289015	chr7_66198126_T_A_rs1565531	-483917	-483916	0.581749	179	220	0.000499788	-0.241944	0.0684383	0.000580438	5.86928e-08	8.92745e-05	Low_grade_cartilage
ENSG00000289015	chr7_66199572_T_G_rs7804223	-482471	-482470	0.878327	60	64	2.02682e-07	-0.527298	0.0981444	0.000580438	5.86928e-08	8.92745e-05	Low_grade_cartilage
ENSG00000289015	chr7_66203777_A_G_rs4481472	-478266	-478265	0.880228	59	63	6.87557e-07	-0.509293	0.0995042	0.000580438	5.86928e-08	8.92745e-05	Low_grade_cartilage
ENSG00000289015	chr7_66211056_CTG_C_rs68140570;rs34120253	-470987	-470986	0.581749	179	220	0.000499788	-0.241944	0.0684383	0.000580438	5.86928e-08	8.92745e-05	Low_grade_cartilage
ENSG00000289015	chr7_66219913_T_G_rs6958531	-462130	-462129	0.878327	60	64	2.02682e-07	-0.527298	0.0981444	0.000580438	5.86928e-08	8.92745e-05	Low_grade_cartilage
ENSG00000289015	chr7_66219914_T_A_rs57294491	-462129	-462128	0.878327	60	64	2.02682e-07	-0.527298	0.0981444	0.000580438	5.86928e-08	8.92745e-05	Low_grade_cartilage
ENSG00000289015	chr7_66220760_C_CTTT_rs112472498;rs35770115	-461283	-461282	0.878327	60	64	2.02682e-07	-0.527298	0.0981444	0.000580438	5.86928e-08	8.92745e-05	Low_grade_cartilage
ENSG00000289015	chr7_66220780_T_C_rs6963646	-461263	-461262	0.581749	179	220	0.000499788	-0.241944	0.0684383	0.000580438	5.86928e-08	8.92745e-05	Low_grade_cartilage
ENSG00000289015	chr7_66224822_C_T_rs28682868	-457221	-457220	0.581749	179	220	0.000499788	-0.241944	0.0684383	0.000580438	5.86928e-08	8.92745e-05	Low_grade_cartilage
ENSG00000289015	chr7_66226660_G_A_rs12530490	-455383	-455382	0.878327	60	64	2.02682e-07	-0.527298	0.0981444	0.000580438	5.86928e-08	8.92745e-05	Low_grade_cartilage
ENSG00000289015	chr7_66228355_T_C_rs6977501	-453688	-453687	0.58365	179	219	0.000502435	-0.243919	0.069026	0.000580438	5.86928e-08	8.92745e-05	Low_grade_cartilage
ENSG00000289015	chr7_66229361_C_T_rs7792434	-452682	-452681	0.93346	35	35	1.08223e-05	-0.641257	0.142266	0.000580438	5.86928e-08	8.92745e-05	Low_grade_cartilage
ENSG00000289015	chr7_66229519_T_C_rs7778911	-452524	-452523	0.878327	60	64	2.02682e-07	-0.527298	0.0981444	0.000580438	5.86928e-08	8.92745e-05	Low_grade_cartilage
ENSG00000289015	chr7_66239589_C_A_rs9986696	-442454	-442453	0.581749	179	220	0.000499788	-0.241944	0.0684383	0.000580438	5.86928e-08	8.92745e-05	Low_grade_cartilage
ENSG00000289015	chr7_66239626_G_A_rs1979823	-442417	-442416	0.878327	60	64	2.02682e-07	-0.527298	0.0981444	0.000580438	5.86928e-08	8.92745e-05	Low_grade_cartilage
ENSG00000289015	chr7_66243544_G_A_rs7808834	-438499	-438498	0.878327	60	64	2.02682e-07	-0.527298	0.0981444	0.000580438	5.86928e-08	8.92745e-05	Low_grade_cartilage
ENSG00000289015	chr7_66249983_G_T_rs6971509	-432060	-432059	0.58365	179	219	0.000502435	-0.243919	0.069026	0.000580438	5.86928e-08	8.92745e-05	Low_grade_cartilage
ENSG00000289015	chr7_66253730_G_A_rs6964245	-428313	-428312	0.880228	59	63	1.0835e-07	-0.53899	0.0980011	0.000580438	5.86928e-08	8.92745e-05	Low_grade_cartilage
ENSG00000289015	chr7_66253864_G_C_rs6964530	-428179	-428178	0.870722	64	68	1.96982e-06	-0.474414	0.0969848	0.000580438	5.86928e-08	8.92745e-05	Low_grade_cartilage
ENSG00000289015	chr7_66254930_T_G_rs2901079	-427113	-427112	0.878327	60	64	2.02682e-07	-0.527298	0.0981444	0.000580438	5.86928e-08	8.92745e-05	Low_grade_cartilage
ENSG00000289015	chr7_66259699_C_A_rs10807701	-422344	-422343	0.878327	60	64	2.02682e-07	-0.527298	0.0981444	0.000580438	5.86928e-08	8.92745e-05	Low_grade_cartilage
ENSG00000289015	chr7_66265811_T_A_rs1499614	-416232	-416231	0.878327	60	64	2.02682e-07	-0.527298	0.0981444	0.000580438	5.86928e-08	8.92745e-05	Low_grade_cartilage
ENSG00000289015	chr7_66265873_G_A_rs1499613	-416170	-416169	0.878327	60	64	2.02682e-07	-0.527298	0.0981444	0.000580438	5.86928e-08	8.92745e-05	Low_grade_cartilage
ENSG00000289015	chr7_66266207_T_C_rs1553174	-415836	-415835	0.878327	60	64	2.02682e-07	-0.527298	0.0981444	0.000580438	5.86928e-08	8.92745e-05	Low_grade_cartilage
ENSG00000289015	chr7_66268126_T_C_rs6960476	-413917	-413916	0.581749	179	220	0.000499788	-0.241944	0.0684383	0.000580438	5.86928e-08	8.92745e-05	Low_grade_cartilage
ENSG00000289015	chr7_66269796_G_A_rs6945843	-412247	-412246	0.579848	179	221	0.000329796	-0.247649	0.0678468	0.000580438	5.86928e-08	8.92745e-05	Low_grade_cartilage
ENSG00000289015	chr7_66273604_C_A_rs10950032	-408439	-408438	0.880228	59	63	2.04634e-07	-0.529686	0.098625	0.000580438	5.86928e-08	8.92745e-05	Low_grade_cartilage
ENSG00000289015	chr7_66274139_T_C_rs6460285	-407904	-407903	0.880228	59	63	2.04634e-07	-0.529686	0.098625	0.000580438	5.86928e-08	8.92745e-05	Low_grade_cartilage
ENSG00000289015	chr7_66278036_G_T_rs10267430	-404007	-404006	0.58365	179	219	0.000479428	-0.244694	0.0689893	0.000580438	5.86928e-08	8.92745e-05	Low_grade_cartilage
ENSG00000289015	chr7_66278221_T_C_rs10257427	-403822	-403821	0.58365	179	219	0.000479428	-0.244694	0.0689893	0.000580438	5.86928e-08	8.92745e-05	Low_grade_cartilage
ENSG00000289015	chr7_66282799_G_A_rs10215948	-399244	-399243	0.58365	179	219	0.000479428	-0.244694	0.0689893	0.000580438	5.86928e-08	8.92745e-05	Low_grade_cartilage
ENSG00000289015	chr7_66284360_A_AT_rs149312580;rs554808378;rs386410312;rs386410313	-397683	-397682	0.585551	179	218	0.000482401	-0.246671	0.0695808	0.000580438	5.86928e-08	8.92745e-05	Low_grade_cartilage
ENSG00000289015	chr7_66286184_A_G_rs6958420	-395859	-395858	0.880228	59	63	2.04634e-07	-0.529686	0.098625	0.000580438	5.86928e-08	8.92745e-05	Low_grade_cartilage
ENSG00000289015	chr7_66294120_G_A_rs1392104	-387923	-387922	0.880228	59	63	2.04634e-07	-0.529686	0.098625	0.000580438	5.86928e-08	8.92745e-05	Low_grade_cartilage
ENSG00000289015	chr7_66295242_C_G_rs7791891	-386801	-386800	0.58365	179	219	0.000479428	-0.244694	0.0689893	0.000580438	5.86928e-08	8.92745e-05	Low_grade_cartilage
ENSG00000289015	chr7_66297976_T_A_rs2173570	-384067	-384066	0.585551	179	218	0.000482401	-0.246671	0.0695808	0.000580438	5.86928e-08	8.92745e-05	Low_grade_cartilage
ENSG00000289015	chr7_66298631_T_C_rs55748098	-383412	-383411	0.58365	179	219	0.000479428	-0.244694	0.0689893	0.000580438	5.86928e-08	8.92745e-05	Low_grade_cartilage
ENSG00000289015	chr7_66300719_A_G_rs10246556	-381324	-381323	0.880228	59	63	2.04634e-07	-0.529686	0.098625	0.000580438	5.86928e-08	8.92745e-05	Low_grade_cartilage
ENSG00000289015	chr7_66302856_T_C_rs10807702	-379187	-379186	0.880228	59	63	2.04634e-07	-0.529686	0.098625	0.000580438	5.86928e-08	8.92745e-05	Low_grade_cartilage
ENSG00000289015	chr7_66307771_T_C_rs4718333	-374272	-374271	0.880228	59	63	2.04634e-07	-0.529686	0.098625	0.000580438	5.86928e-08	8.92745e-05	Low_grade_cartilage
ENSG00000289015	chr7_66308442_A_G_rs7792391	-373601	-373600	0.880228	59	63	2.04634e-07	-0.529686	0.098625	0.000580438	5.86928e-08	8.92745e-05	Low_grade_cartilage
ENSG00000289015	chr7_66314811_A_G_rs937495	-367232	-367231	0.585551	179	218	0.000482401	-0.246671	0.0695808	0.000580438	5.86928e-08	8.92745e-05	Low_grade_cartilage
ENSG00000289015	chr7_66315709_T_G_rs10247526	-366334	-366333	0.880228	59	63	2.04634e-07	-0.529686	0.098625	0.000580438	5.86928e-08	8.92745e-05	Low_grade_cartilage
ENSG00000289015	chr7_66322849_AGTGCACAAAGGTTCCAGTG_A_rs150913146;rs59892022	-359194	-359193	0.58365	179	219	0.000479428	-0.244694	0.0689893	0.000580438	5.86928e-08	8.92745e-05	Low_grade_cartilage
ENSG00000289015	chr7_66324467_G_A_rs4718334	-357576	-357575	0.880228	59	63	2.04634e-07	-0.529686	0.098625	0.000580438	5.86928e-08	8.92745e-05	Low_grade_cartilage
ENSG00000289015	chr7_66325040_A_G_rs3935391	-357003	-357002	0.58365	179	219	0.000479428	-0.244694	0.0689893	0.000580438	5.86928e-08	8.92745e-05	Low_grade_cartilage
ENSG00000289015	chr7_66332170_G_GC_rs66789613	-349873	-349872	0.880228	59	63	2.04634e-07	-0.529686	0.098625	0.000580438	5.86928e-08	8.92745e-05	Low_grade_cartilage
ENSG00000289015	chr7_66333558_G_A_rs1002053	-348485	-348484	0.58365	179	219	0.000479428	-0.244694	0.0689893	0.000580438	5.86928e-08	8.92745e-05	Low_grade_cartilage
ENSG00000289015	chr7_66333815_A_G_rs1532573	-348228	-348227	0.880228	59	63	2.04634e-07	-0.529686	0.098625	0.000580438	5.86928e-08	8.92745e-05	Low_grade_cartilage
ENSG00000289015	chr7_66334917_G_A_rs2036264	-347126	-347125	0.585551	179	218	0.000482401	-0.246671	0.0695808	0.000580438	5.86928e-08	8.92745e-05	Low_grade_cartilage
ENSG00000289015	chr7_66336126_T_C_rs1818045	-345917	-345916	0.880228	59	63	2.04634e-07	-0.529686	0.098625	0.000580438	5.86928e-08	8.92745e-05	Low_grade_cartilage
ENSG00000289015	chr7_66340274_C_T_rs7783613	-341769	-341768	0.585551	179	218	0.000482401	-0.246671	0.0695808	0.000580438	5.86928e-08	8.92745e-05	Low_grade_cartilage
ENSG00000289015	chr7_66341672_C_T_rs6956179	-340371	-340370	0.58365	179	219	0.000479428	-0.244694	0.0689893	0.000580438	5.86928e-08	8.92745e-05	Low_grade_cartilage
ENSG00000289015	chr7_66344784_T_G_rs6460291	-337259	-337258	0.58365	179	219	0.000479428	-0.244694	0.0689893	0.000580438	5.86928e-08	8.92745e-05	Low_grade_cartilage
ENSG00000289015	chr7_66345088_G_A_rs6460292	-336955	-336954	0.58365	179	219	0.000479428	-0.244694	0.0689893	0.000580438	5.86928e-08	8.92745e-05	Low_grade_cartilage
ENSG00000289015	chr7_66349822_C_A_rs778735	-332221	-332220	0.414449	179	218	0.000482401	0.246671	0.0695808	0.000580438	5.86928e-08	8.92745e-05	Low_grade_cartilage
ENSG00000289015	chr7_66352346_G_C_rs709595	-329697	-329696	0.41635	179	219	0.000479429	0.244694	0.0689893	0.000580438	5.86928e-08	8.92745e-05	Low_grade_cartilage
ENSG00000289015	chr7_66353659_T_C_rs811880	-328384	-328383	0.41635	179	219	0.000479429	0.244694	0.0689893	0.000580438	5.86928e-08	8.92745e-05	Low_grade_cartilage
ENSG00000289015	chr7_66355390_G_A_rs778733	-326653	-326652	0.119772	59	63	2.04635e-07	0.529686	0.098625	0.000580438	5.86928e-08	8.92745e-05	Low_grade_cartilage
ENSG00000289015	chr7_66357373_C_T_rs778732	-324670	-324669	0.125475	62	66	7.87923e-08	0.543549	0.0976949	0.000580438	5.86928e-08	8.92745e-05	Low_grade_cartilage
ENSG00000289015	chr7_66358338_T_A_rs778730	-323705	-323704	0.125475	61	66	2.48005e-07	0.507713	0.0952335	0.000580438	5.86928e-08	8.92745e-05	Low_grade_cartilage
ENSG00000289015	chr7_66359432_T_C_rs778729	-322611	-322610	0.117871	58	62	3.70344e-07	0.523017	0.0996558	0.000580438	5.86928e-08	8.92745e-05	Low_grade_cartilage
ENSG00000289015	chr7_66360703_T_C_rs4149468	-321340	-321339	0.121673	60	64	2.19263e-07	0.522507	0.0975453	0.000580438	5.86928e-08	8.92745e-05	Low_grade_cartilage
ENSG00000289015	chr7_66360996_C_T_rs709597	-321047	-321046	0.41635	179	219	0.000479429	0.244694	0.0689893	0.000580438	5.86928e-08	8.92745e-05	Low_grade_cartilage
ENSG00000289015	chr7_66361999_C_T_rs778727	-320044	-320043	0.41635	179	219	0.000479429	0.244694	0.0689893	0.000580438	5.86928e-08	8.92745e-05	Low_grade_cartilage
ENSG00000289015	chr7_66363744_C_T_rs778726	-318299	-318298	0.41635	179	219	0.000479429	0.244694	0.0689893	0.000580438	5.86928e-08	8.92745e-05	Low_grade_cartilage
ENSG00000289015	chr7_66364510_T_C_rs778723	-317533	-317532	0.418251	180	220	0.000443922	0.246682	0.0691321	0.000580438	5.86928e-08	8.92745e-05	Low_grade_cartilage
ENSG00000289015	chr7_66366357_A_G_rs1695815	-315686	-315685	0.41635	179	219	0.000479429	0.244694	0.0689893	0.000580438	5.86928e-08	8.92745e-05	Low_grade_cartilage
ENSG00000289015	chr7_66367266_T_C_rs1643395	-314777	-314776	0.41635	179	219	0.000479429	0.244694	0.0689893	0.000580438	5.86928e-08	8.92745e-05	Low_grade_cartilage
ENSG00000289015	chr7_66370509_A_G_rs778689	-311534	-311533	0.414449	179	218	0.000572524	0.242309	0.0692899	0.000580438	5.86928e-08	8.92745e-05	Low_grade_cartilage
ENSG00000289015	chr7_66370636_G_A_rs778688	-311407	-311406	0.0646388	34	34	1.00052e-05	0.651591	0.143976	0.000580438	5.86928e-08	8.92745e-05	Low_grade_cartilage
ENSG00000289015	chr7_66370832_G_A_rs778687	-311211	-311210	0.119772	59	63	2.04635e-07	0.529686	0.098625	0.000580438	5.86928e-08	8.92745e-05	Low_grade_cartilage
ENSG00000289015	chr7_66371189_G_T_rs778685	-310854	-310853	0.41635	179	219	0.000479429	0.244694	0.0689893	0.000580438	5.86928e-08	8.92745e-05	Low_grade_cartilage
ENSG00000289015	chr7_66372419_C_T_rs778683	-309624	-309623	0.119772	59	63	2.04635e-07	0.529686	0.098625	0.000580438	5.86928e-08	8.92745e-05	Low_grade_cartilage
ENSG00000289015	chr7_66372947_A_G_rs778682	-309096	-309095	0.41635	179	219	0.000479429	0.244694	0.0689893	0.000580438	5.86928e-08	8.92745e-05	Low_grade_cartilage
ENSG00000289015	chr7_66372952_G_GTTAT_rs113009196;rs779854212;rs35584814	-309091	-309090	0.41635	179	219	0.000479429	0.244694	0.0689893	0.000580438	5.86928e-08	8.92745e-05	Low_grade_cartilage
ENSG00000289015	chr7_66375924_A_G_rs778679	-306119	-306118	0.119772	59	63	2.04635e-07	0.529686	0.098625	0.000580438	5.86928e-08	8.92745e-05	Low_grade_cartilage
ENSG00000289015	chr7_66377234_A_G_rs11765965	-304809	-304808	0.41635	179	219	0.000479429	0.244694	0.0689893	0.000580438	5.86928e-08	8.92745e-05	Low_grade_cartilage
ENSG00000289015	chr7_66377556_C_CAT_rs112115083	-304487	-304486	0.41635	179	219	0.000479429	0.244694	0.0689893	0.000580438	5.86928e-08	8.92745e-05	Low_grade_cartilage
ENSG00000289015	chr7_66377558_T_C_rs3815685	-304485	-304484	0.41635	179	219	0.000479429	0.244694	0.0689893	0.000580438	5.86928e-08	8.92745e-05	Low_grade_cartilage
ENSG00000289015	chr7_66379575_T_C_rs1643388	-302468	-302467	0.41635	179	219	0.000479429	0.244694	0.0689893	0.000580438	5.86928e-08	8.92745e-05	Low_grade_cartilage
ENSG00000289015	chr7_66379841_T_C_rs778722	-302202	-302201	0.41635	179	219	0.000479429	0.244694	0.0689893	0.000580438	5.86928e-08	8.92745e-05	Low_grade_cartilage
ENSG00000289015	chr7_66380410_C_G_rs778721	-301633	-301632	0.41635	179	219	0.000479429	0.244694	0.0689893	0.000580438	5.86928e-08	8.92745e-05	Low_grade_cartilage
ENSG00000289015	chr7_66383164_G_C_rs778717	-298879	-298878	0.0684411	36	36	4.41691e-05	0.575837	0.138062	0.000580438	5.86928e-08	8.92745e-05	Low_grade_cartilage
ENSG00000289015	chr7_66384415_A_T_rs778714	-297628	-297627	0.153992	73	81	1.83019e-07	0.45748	0.08482	0.000580438	5.86928e-08	8.92745e-05	Low_grade_cartilage
ENSG00000289015	chr7_66384505_A_G_rs778713	-297538	-297537	0.41635	179	219	0.000479429	0.244694	0.0689893	0.000580438	5.86928e-08	8.92745e-05	Low_grade_cartilage
ENSG00000289015	chr7_66384991_C_T_rs778712	-297052	-297051	0.41635	179	219	0.000479429	0.244694	0.0689893	0.000580438	5.86928e-08	8.92745e-05	Low_grade_cartilage
ENSG00000289015	chr7_66389847_T_C_rs778710	-292196	-292195	0.41635	179	219	0.000479429	0.244694	0.0689893	0.000580438	5.86928e-08	8.92745e-05	Low_grade_cartilage
ENSG00000289015	chr7_66390166_T_C_rs778709	-291877	-291876	0.414449	179	218	0.000482401	0.246671	0.0695808	0.000580438	5.86928e-08	8.92745e-05	Low_grade_cartilage
ENSG00000289015	chr7_66391332_T_C_rs778708	-290711	-290710	0.41635	179	219	0.000479429	0.244694	0.0689893	0.000580438	5.86928e-08	8.92745e-05	Low_grade_cartilage
ENSG00000289015	chr7_66395226_T_TAGAG_rs201331982;rs75264746	-286817	-286816	0.41635	179	219	0.000479429	0.244694	0.0689893	0.000580438	5.86928e-08	8.92745e-05	Low_grade_cartilage
ENSG00000289015	chr7_66395437_A_G_rs778706	-286606	-286605	0.41635	179	219	0.000479429	0.244694	0.0689893	0.000580438	5.86928e-08	8.92745e-05	Low_grade_cartilage
ENSG00000289015	chr7_66398427_TG_T_rs71051358	-283616	-283615	0.119772	59	63	2.04635e-07	0.529686	0.098625	0.000580438	5.86928e-08	8.92745e-05	Low_grade_cartilage
ENSG00000289015	chr7_66398480_T_C_rs778704	-283563	-283562	0.119772	59	63	2.04635e-07	0.529686	0.098625	0.000580438	5.86928e-08	8.92745e-05	Low_grade_cartilage
ENSG00000289015	chr7_66401431_G_T_rs778701	-280612	-280611	0.119772	59	63	2.04635e-07	0.529686	0.098625	0.000580438	5.86928e-08	8.92745e-05	Low_grade_cartilage
ENSG00000289015	chr7_66401463_C_T_rs778700	-280580	-280579	0.41635	179	219	0.000479429	0.244694	0.0689893	0.000580438	5.86928e-08	8.92745e-05	Low_grade_cartilage
ENSG00000289015	chr7_66403303_G_A_rs778699	-278740	-278739	0.41635	179	219	0.000479429	0.244694	0.0689893	0.000580438	5.86928e-08	8.92745e-05	Low_grade_cartilage
ENSG00000289015	chr7_66404453_G_T_rs778698	-277590	-277589	0.0684411	36	36	4.41691e-05	0.575837	0.138062	0.000580438	5.86928e-08	8.92745e-05	Low_grade_cartilage
ENSG00000289015	chr7_66405826_C_G_rs778696	-276217	-276216	0.41635	179	219	0.000479429	0.244694	0.0689893	0.000580438	5.86928e-08	8.92745e-05	Low_grade_cartilage
ENSG00000289015	chr7_66406371_G_A_rs778695	-275672	-275671	0.41635	179	219	0.000479429	0.244694	0.0689893	0.000580438	5.86928e-08	8.92745e-05	Low_grade_cartilage
ENSG00000289015	chr7_66406571_A_G_rs778694	-275472	-275471	0.41635	179	219	0.000479429	0.244694	0.0689893	0.000580438	5.86928e-08	8.92745e-05	Low_grade_cartilage
ENSG00000289015	chr7_66407358_T_G_rs778693	-274685	-274684	0.119772	59	63	2.04635e-07	0.529686	0.098625	0.000580438	5.86928e-08	8.92745e-05	Low_grade_cartilage
ENSG00000289015	chr7_66407462_A_G_rs778692	-274581	-274580	0.41635	179	219	0.000479429	0.244694	0.0689893	0.000580438	5.86928e-08	8.92745e-05	Low_grade_cartilage
ENSG00000289015	chr7_66408105_G_C_rs778691	-273938	-273937	0.119772	59	63	2.04635e-07	0.529686	0.098625	0.000580438	5.86928e-08	8.92745e-05	Low_grade_cartilage
ENSG00000289015	chr7_66409301_T_G_rs4718343	-272742	-272741	0.41635	179	219	0.000479429	0.244694	0.0689893	0.000580438	5.86928e-08	8.92745e-05	Low_grade_cartilage
ENSG00000289015	chr7_66409394_C_A_rs4718344	-272649	-272648	0.41635	179	219	0.000479429	0.244694	0.0689893	0.000580438	5.86928e-08	8.92745e-05	Low_grade_cartilage
ENSG00000289015	chr7_66409786_T_C_rs1968225	-272257	-272256	0.41635	179	219	0.000479429	0.244694	0.0689893	0.000580438	5.86928e-08	8.92745e-05	Low_grade_cartilage
ENSG00000289015	chr7_66415618_T_C_rs7803424	-266425	-266424	0.41635	179	219	0.000479429	0.244694	0.0689893	0.000580438	5.86928e-08	8.92745e-05	Low_grade_cartilage
ENSG00000289015	chr7_66415707_A_C_rs7799834	-266336	-266335	0.41635	179	219	0.000479429	0.244694	0.0689893	0.000580438	5.86928e-08	8.92745e-05	Low_grade_cartilage
ENSG00000289015	chr7_66417741_T_C_rs6460295	-264302	-264301	0.41635	179	219	0.000479429	0.244694	0.0689893	0.000580438	5.86928e-08	8.92745e-05	Low_grade_cartilage
ENSG00000289015	chr7_66418217_A_G_rs6978721	-263826	-263825	0.414449	178	218	0.000473473	0.243312	0.0685323	0.000580438	5.86928e-08	8.92745e-05	Low_grade_cartilage
ENSG00000289015	chr7_66418618_C_T_rs13235972	-263425	-263424	0.119772	59	63	2.04634e-07	0.529686	0.098625	0.000580438	5.86928e-08	8.92745e-05	Low_grade_cartilage
ENSG00000289015	chr7_66419086_T_C_rs6949920	-262957	-262956	0.41635	179	219	0.000479429	0.244694	0.0689893	0.000580438	5.86928e-08	8.92745e-05	Low_grade_cartilage
ENSG00000289015	chr7_66422670_C_A_rs34192067	-259373	-259372	0.119772	59	63	2.04635e-07	0.529686	0.098625	0.000580438	5.86928e-08	8.92745e-05	Low_grade_cartilage
ENSG00000289015	chr7_66422937_GT_G_rs57376336;rs796649142	-259106	-259105	0.41635	179	219	0.000479429	0.244694	0.0689893	0.000580438	5.86928e-08	8.92745e-05	Low_grade_cartilage
ENSG00000289015	chr7_66423583_C_A_rs6961990	-258460	-258459	0.414449	179	218	0.000482401	0.246671	0.0695808	0.000580438	5.86928e-08	8.92745e-05	Low_grade_cartilage
ENSG00000289015	chr7_66427543_A_G_rs2077593	-254500	-254499	0.41635	179	219	0.000479429	0.244694	0.0689893	0.000580438	5.86928e-08	8.92745e-05	Low_grade_cartilage
ENSG00000289015	chr7_66428987_TTGTCTGGAACC_T_rs67892899;rs59603801	-253056	-253055	0.119772	59	63	2.04635e-07	0.529686	0.098625	0.000580438	5.86928e-08	8.92745e-05	Low_grade_cartilage
ENSG00000289015	chr7_66430152_C_T_rs6460296	-251891	-251890	0.41635	179	219	0.000479429	0.244694	0.0689893	0.000580438	5.86928e-08	8.92745e-05	Low_grade_cartilage
ENSG00000289015	chr7_66430611_G_A_rs4717292	-251432	-251431	0.41635	179	219	0.000479429	0.244694	0.0689893	0.000580438	5.86928e-08	8.92745e-05	Low_grade_cartilage
ENSG00000289015	chr7_66430964_A_C_rs34700450	-251079	-251078	0.119772	59	63	2.04635e-07	0.529686	0.098625	0.000580438	5.86928e-08	8.92745e-05	Low_grade_cartilage
ENSG00000289015	chr7_66431325_A_T_rs7781698	-250718	-250717	0.408745	175	215	0.000234242	0.254794	0.0680789	0.000580438	5.86928e-08	8.92745e-05	Low_grade_cartilage
ENSG00000289015	chr7_66433290_T_C_rs13242216	-248753	-248752	0.119772	59	63	2.04635e-07	0.529686	0.098625	0.000580438	5.86928e-08	8.92745e-05	Low_grade_cartilage
ENSG00000289015	chr7_66438853_G_C_rs147418485	-243190	-243189	0.119772	59	63	2.04635e-07	0.529686	0.098625	0.000580438	5.86928e-08	8.92745e-05	Low_grade_cartilage
ENSG00000289015	chr7_66440179_T_A_rs6967996	-241864	-241863	0.404943	179	213	0.000569058	0.249588	0.0713366	0.000580438	5.86928e-08	8.92745e-05	Low_grade_cartilage
ENSG00000289015	chr7_66444024_C_G_rs4718349	-238019	-238018	0.41635	179	219	0.000479429	0.244694	0.0689893	0.000580438	5.86928e-08	8.92745e-05	Low_grade_cartilage
ENSG00000289015	chr7_66444927_G_A_rs13247166	-237116	-237115	0.0646388	34	34	1.00052e-05	0.651591	0.143976	0.000580438	5.86928e-08	8.92745e-05	Low_grade_cartilage
ENSG00000289015	chr7_66447394_T_C_rs2420591	-234649	-234648	0.41635	179	219	0.000479429	0.244694	0.0689893	0.000580438	5.86928e-08	8.92745e-05	Low_grade_cartilage
ENSG00000289015	chr7_66448930_A_G_rs10755833	-233113	-233112	0.41635	179	219	0.000479429	0.244694	0.0689893	0.000580438	5.86928e-08	8.92745e-05	Low_grade_cartilage
ENSG00000289015	chr7_66449417_C_T_rs12668936	-232626	-232625	0.41635	179	219	0.000479429	0.244694	0.0689893	0.000580438	5.86928e-08	8.92745e-05	Low_grade_cartilage
ENSG00000289015	chr7_66450629_A_G_rs7788984	-231414	-231413	0.414449	179	218	0.000482401	0.246671	0.0695808	0.000580438	5.86928e-08	8.92745e-05	Low_grade_cartilage
ENSG00000289015	chr7_66453720_C_A_rs12698520	-228323	-228322	0.41635	179	219	0.000479429	0.244694	0.0689893	0.000580438	5.86928e-08	8.92745e-05	Low_grade_cartilage
ENSG00000289015	chr7_66455949_T_C_rs4122249	-226094	-226093	0.41635	179	219	0.000479429	0.244694	0.0689893	0.000580438	5.86928e-08	8.92745e-05	Low_grade_cartilage
ENSG00000289015	chr7_66456608_T_C_rs1833495	-225435	-225434	0.41635	179	219	0.000479429	0.244694	0.0689893	0.000580438	5.86928e-08	8.92745e-05	Low_grade_cartilage
ENSG00000289015	chr7_66457471_C_G_rs6945019	-224572	-224571	0.41635	179	219	0.000479429	0.244694	0.0689893	0.000580438	5.86928e-08	8.92745e-05	Low_grade_cartilage
ENSG00000289015	chr7_66457499_C_T_rs6945032	-224544	-224543	0.41635	179	219	0.000479429	0.244694	0.0689893	0.000580438	5.86928e-08	8.92745e-05	Low_grade_cartilage
ENSG00000289015	chr7_66457808_A_G_rs2420599	-224235	-224234	0.414449	179	218	0.000482401	0.246671	0.0695808	0.000580438	5.86928e-08	8.92745e-05	Low_grade_cartilage
ENSG00000289015	chr7_66458866_T_A_rs12673810	-223177	-223176	0.41635	179	219	0.000479429	0.244694	0.0689893	0.000580438	5.86928e-08	8.92745e-05	Low_grade_cartilage
ENSG00000289015	chr7_66460810_T_C_rs7781061	-221233	-221232	0.418251	180	220	0.000541733	0.242949	0.0691649	0.000580438	5.86928e-08	8.92745e-05	Low_grade_cartilage
ENSG00000289015	chr7_66464938_T_C_rs35149210	-217105	-217104	0.41635	179	219	0.000479429	0.244694	0.0689893	0.000580438	5.86928e-08	8.92745e-05	Low_grade_cartilage
ENSG00000289015	chr7_66464969_A_G_rs34406470	-217074	-217073	0.422053	182	222	0.000313735	0.253687	0.0692429	0.000580438	5.86928e-08	8.92745e-05	Low_grade_cartilage
ENSG00000289015	chr7_66466935_A_G_rs2042133	-215108	-215107	0.41635	179	219	0.000479429	0.244694	0.0689893	0.000580438	5.86928e-08	8.92745e-05	Low_grade_cartilage
ENSG00000289015	chr7_66467465_T_TAAA_rs3064364	-214578	-214577	0.41635	179	219	0.000479429	0.244694	0.0689893	0.000580438	5.86928e-08	8.92745e-05	Low_grade_cartilage
ENSG00000289015	chr7_66467918_A_G_rs2161065	-214125	-214124	0.41635	179	219	0.000479429	0.244694	0.0689893	0.000580438	5.86928e-08	8.92745e-05	Low_grade_cartilage
ENSG00000289015	chr7_66468308_T_C_rs6961155	-213735	-213734	0.41635	179	219	0.000479429	0.244694	0.0689893	0.000580438	5.86928e-08	8.92745e-05	Low_grade_cartilage
ENSG00000289015	chr7_66473019_C_T_rs1807064	-209024	-209023	0.41635	179	219	0.000479429	0.244694	0.0689893	0.000580438	5.86928e-08	8.92745e-05	Low_grade_cartilage
ENSG00000289015	chr7_66473171_G_C_rs3857684	-208872	-208871	0.41635	179	219	0.000479429	0.244694	0.0689893	0.000580438	5.86928e-08	8.92745e-05	Low_grade_cartilage
ENSG00000289015	chr7_66473993_A_C_rs7789768	-208050	-208049	0.41635	179	219	0.000479429	0.244694	0.0689893	0.000580438	5.86928e-08	8.92745e-05	Low_grade_cartilage
ENSG00000289015	chr7_66474502_T_C_rs12698521	-207541	-207540	0.41635	179	219	0.000479429	0.244694	0.0689893	0.000580438	5.86928e-08	8.92745e-05	Low_grade_cartilage
ENSG00000289015	chr7_66474549_T_C_rs34363376	-207494	-207493	0.119772	59	63	2.04635e-07	0.529686	0.098625	0.000580438	5.86928e-08	8.92745e-05	Low_grade_cartilage
ENSG00000289015	chr7_66477274_G_C_rs4717299	-204769	-204768	0.41635	179	219	0.000479429	0.244694	0.0689893	0.000580438	5.86928e-08	8.92745e-05	Low_grade_cartilage
ENSG00000289015	chr7_66478288_A_G_rs1363055	-203755	-203754	0.41635	179	219	0.000479429	0.244694	0.0689893	0.000580438	5.86928e-08	8.92745e-05	Low_grade_cartilage
ENSG00000289015	chr7_66479319_A_C_rs9691480	-202724	-202723	0.41635	179	219	0.000479429	0.244694	0.0689893	0.000580438	5.86928e-08	8.92745e-05	Low_grade_cartilage
ENSG00000289015	chr7_66480574_T_C_rs9791895	-201469	-201468	0.41635	179	219	0.000479429	0.244694	0.0689893	0.000580438	5.86928e-08	8.92745e-05	Low_grade_cartilage
ENSG00000289015	chr7_66481051_A_G_rs7789554	-200992	-200991	0.41635	179	219	0.000479429	0.244694	0.0689893	0.000580438	5.86928e-08	8.92745e-05	Low_grade_cartilage
ENSG00000289015	chr7_66482393_T_C_rs4717300	-199650	-199649	0.41635	179	219	0.000479429	0.244694	0.0689893	0.000580438	5.86928e-08	8.92745e-05	Low_grade_cartilage
ENSG00000289015	chr7_66482930_G_A_rs67536397	-199113	-199112	0.119772	59	63	2.04635e-07	0.529686	0.098625	0.000580438	5.86928e-08	8.92745e-05	Low_grade_cartilage
ENSG00000289015	chr7_66485627_G_A_rs1974769	-196416	-196415	0.41635	179	219	0.000479429	0.244694	0.0689893	0.000580438	5.86928e-08	8.92745e-05	Low_grade_cartilage
ENSG00000289015	chr7_66486690_A_G_rs3981131	-195353	-195352	0.41635	179	219	0.000479429	0.244694	0.0689893	0.000580438	5.86928e-08	8.92745e-05	Low_grade_cartilage
ENSG00000289015	chr7_66486966_T_C_rs58669269	-195077	-195076	0.119772	59	63	2.04635e-07	0.529686	0.098625	0.000580438	5.86928e-08	8.92745e-05	Low_grade_cartilage
ENSG00000289015	chr7_66487937_A_G_rs6460300	-194106	-194105	0.41635	179	219	0.000479429	0.244694	0.0689893	0.000580438	5.86928e-08	8.92745e-05	Low_grade_cartilage
ENSG00000289015	chr7_66489212_A_G_rs7803416	-192831	-192830	0.41635	179	219	0.000479429	0.244694	0.0689893	0.000580438	5.86928e-08	8.92745e-05	Low_grade_cartilage
ENSG00000289015	chr7_66490072_G_T_rs36104268	-191971	-191970	0.119772	59	63	2.04635e-07	0.529686	0.098625	0.000580438	5.86928e-08	8.92745e-05	Low_grade_cartilage
ENSG00000289015	chr7_66490572_T_C_rs1981799	-191471	-191470	0.41635	179	219	0.000479429	0.244694	0.0689893	0.000580438	5.86928e-08	8.92745e-05	Low_grade_cartilage
ENSG00000289015	chr7_66493638_T_G_rs2277911	-188405	-188404	0.41635	179	219	0.000479429	0.244694	0.0689893	0.000580438	5.86928e-08	8.92745e-05	Low_grade_cartilage
ENSG00000289015	chr7_66494889_T_G_rs6978429	-187154	-187153	0.41635	179	219	0.000479429	0.244694	0.0689893	0.000580438	5.86928e-08	8.92745e-05	Low_grade_cartilage
ENSG00000289015	chr7_66495891_A_G_rs4718357	-186152	-186151	0.41635	179	219	0.000479429	0.244694	0.0689893	0.000580438	5.86928e-08	8.92745e-05	Low_grade_cartilage
ENSG00000289015	chr7_66496244_T_TG_rs34635701;rs397691530	-185799	-185798	0.41635	179	219	0.000479429	0.244694	0.0689893	0.000580438	5.86928e-08	8.92745e-05	Low_grade_cartilage
ENSG00000289015	chr7_66498120_A_G_rs35410151	-183923	-183922	0.41635	179	219	0.000479429	0.244694	0.0689893	0.000580438	5.86928e-08	8.92745e-05	Low_grade_cartilage
ENSG00000289015	chr7_66499076_G_T_rs12535036	-182967	-182966	0.41635	179	219	0.000479429	0.244694	0.0689893	0.000580438	5.86928e-08	8.92745e-05	Low_grade_cartilage
ENSG00000289015	chr7_66500146_G_A_rs34807232	-181897	-181896	0.119772	59	63	2.04635e-07	0.529686	0.098625	0.000580438	5.86928e-08	8.92745e-05	Low_grade_cartilage
ENSG00000289015	chr7_66500390_A_G_rs12533997	-181653	-181652	0.41635	179	219	0.000479429	0.244694	0.0689893	0.000580438	5.86928e-08	8.92745e-05	Low_grade_cartilage
ENSG00000289015	chr7_66500834_A_G_rs35823062	-181209	-181208	0.119772	59	63	2.04635e-07	0.529686	0.098625	0.000580438	5.86928e-08	8.92745e-05	Low_grade_cartilage
ENSG00000289015	chr7_66501148_C_G_rs13309022	-180895	-180894	0.41635	179	219	0.000479429	0.244694	0.0689893	0.000580438	5.86928e-08	8.92745e-05	Low_grade_cartilage
ENSG00000289015	chr7_66502472_A_C_rs12532998	-179571	-179570	0.41635	179	219	0.000479429	0.244694	0.0689893	0.000580438	5.86928e-08	8.92745e-05	Low_grade_cartilage
ENSG00000289015	chr7_66503126_C_G_rs12698523	-178917	-178916	0.41635	179	219	0.000479429	0.244694	0.0689893	0.000580438	5.86928e-08	8.92745e-05	Low_grade_cartilage
ENSG00000289015	chr7_66503692_T_C_rs6970030	-178351	-178350	0.41635	179	219	0.000479429	0.244694	0.0689893	0.000580438	5.86928e-08	8.92745e-05	Low_grade_cartilage
ENSG00000289015	chr7_66503891_T_C_rs6970357	-178152	-178151	0.41635	179	219	0.000479429	0.244694	0.0689893	0.000580438	5.86928e-08	8.92745e-05	Low_grade_cartilage
ENSG00000289015	chr7_66506022_T_G_rs3735148	-176021	-176020	0.41635	179	219	0.000479429	0.244694	0.0689893	0.000580438	5.86928e-08	8.92745e-05	Low_grade_cartilage
ENSG00000289015	chr7_66506273_A_G_rs60193905	-175770	-175769	0.41635	179	219	0.000479429	0.244694	0.0689893	0.000580438	5.86928e-08	8.92745e-05	Low_grade_cartilage
ENSG00000289015	chr7_66507503_C_T_rs73150635	-174540	-174539	0.0684411	36	36	4.41691e-05	0.575837	0.138062	0.000580438	5.86928e-08	8.92745e-05	Low_grade_cartilage
ENSG00000289015	chr7_66508681_T_C_rs4718358	-173362	-173361	0.414449	179	218	0.000482401	0.246671	0.0695808	0.000580438	5.86928e-08	8.92745e-05	Low_grade_cartilage
ENSG00000289015	chr7_66508888_T_C_rs10950041	-173155	-173154	0.41635	179	219	0.000479429	0.244694	0.0689893	0.000580438	5.86928e-08	8.92745e-05	Low_grade_cartilage
ENSG00000289015	chr7_66509965_A_G_rs71563118	-172078	-172077	0.119772	59	63	2.04635e-07	0.529686	0.098625	0.000580438	5.86928e-08	8.92745e-05	Low_grade_cartilage
ENSG00000289015	chr7_66511647_A_G_rs6970860	-170396	-170395	0.41635	179	219	0.000479429	0.244694	0.0689893	0.000580438	5.86928e-08	8.92745e-05	Low_grade_cartilage
ENSG00000289015	chr7_66513532_T_C_rs6957199	-168511	-168510	0.41635	179	219	0.000479429	0.244694	0.0689893	0.000580438	5.86928e-08	8.92745e-05	Low_grade_cartilage
ENSG00000289015	chr7_66513886_G_A_rs12698532	-168157	-168156	0.41635	179	219	0.000479429	0.244694	0.0689893	0.000580438	5.86928e-08	8.92745e-05	Low_grade_cartilage
ENSG00000289015	chr7_66514344_A_C_rs6958271	-167699	-167698	0.41635	179	219	0.000479429	0.244694	0.0689893	0.000580438	5.86928e-08	8.92745e-05	Low_grade_cartilage
ENSG00000289015	chr7_66514362_A_G_rs6958277	-167681	-167680	0.41635	179	219	0.000479429	0.244694	0.0689893	0.000580438	5.86928e-08	8.92745e-05	Low_grade_cartilage
ENSG00000289015	chr7_66521515_T_C_rs35825036	-160528	-160527	0.119772	59	63	2.04635e-07	0.529686	0.098625	0.000580438	5.86928e-08	8.92745e-05	Low_grade_cartilage
ENSG00000289015	chr7_66523164_T_A_rs35261784	-158879	-158878	0.119772	59	63	2.04634e-07	0.529686	0.098625	0.000580438	5.86928e-08	8.92745e-05	Low_grade_cartilage
ENSG00000289015	chr7_66528779_G_A_rs13224048	-153264	-153263	0.119772	59	63	2.04634e-07	0.529686	0.098625	0.000580438	5.86928e-08	8.92745e-05	Low_grade_cartilage
ENSG00000289015	chr7_66532895_T_C_rs13237037	-149148	-149147	0.119772	59	63	2.04634e-07	0.529686	0.098625	0.000580438	5.86928e-08	8.92745e-05	Low_grade_cartilage
ENSG00000289015	chr7_66534758_A_G_rs13241548	-147285	-147284	0.119772	59	63	2.04635e-07	0.529686	0.098625	0.000580438	5.86928e-08	8.92745e-05	Low_grade_cartilage
ENSG00000289015	chr7_66535945_A_G_rs2302918	-146098	-146097	0.528517	188	248	0.00045724	0.228269	0.0641197	0.000580438	5.86928e-08	8.92745e-05	Low_grade_cartilage
ENSG00000289015	chr7_66539151_T_C_rs7792762	-142892	-142891	0.414449	179	218	0.000482401	0.246671	0.0695808	0.000580438	5.86928e-08	8.92745e-05	Low_grade_cartilage
ENSG00000289015	chr7_66540284_C_A_rs13222887	-141759	-141758	0.119772	59	63	2.04635e-07	0.529686	0.098625	0.000580438	5.86928e-08	8.92745e-05	Low_grade_cartilage
ENSG00000289015	chr7_66540833_C_T_rs58668827	-141210	-141209	0.119772	59	63	2.04635e-07	0.529686	0.098625	0.000580438	5.86928e-08	8.92745e-05	Low_grade_cartilage
ENSG00000289015	chr7_66551751_A_C_rs13232193	-130292	-130291	0.119772	59	63	2.04635e-07	0.529686	0.098625	0.000580438	5.86928e-08	8.92745e-05	Low_grade_cartilage
ENSG00000289015	chr7_66555838_C_T_rs34073431	-126205	-126204	0.0646388	34	34	1.00052e-05	0.651591	0.143976	0.000580438	5.86928e-08	8.92745e-05	Low_grade_cartilage
ENSG00000289015	chr7_66557269_T_A_rs13237344	-124774	-124773	0.119772	59	63	2.04634e-07	0.529686	0.098625	0.000580438	5.86928e-08	8.92745e-05	Low_grade_cartilage
ENSG00000289015	chr7_66559996_A_C_rs13242797	-122047	-122046	0.123574	61	65	7.18345e-07	0.503076	0.0984682	0.000580438	5.86928e-08	8.92745e-05	Low_grade_cartilage
ENSG00000289015	chr7_66568097_G_A_rs1796228	-113946	-113945	0.119772	59	63	2.04635e-07	0.529686	0.098625	0.000580438	5.86928e-08	8.92745e-05	Low_grade_cartilage
ENSG00000289015	chr7_66569872_G_A_rs1267816	-112171	-112170	0.119772	59	63	2.04635e-07	0.529686	0.098625	0.000580438	5.86928e-08	8.92745e-05	Low_grade_cartilage
ENSG00000289015	chr7_66577508_C_CA_rs57035083;rs397720348	-104535	-104534	0.119772	59	63	2.04635e-07	0.529686	0.098625	0.000580438	5.86928e-08	8.92745e-05	Low_grade_cartilage
ENSG00000289015	chr7_66583339_C_T_rs6958200	-98704	-98703	0.585551	179	218	0.000482401	-0.246671	0.0695808	0.000580438	5.86928e-08	8.92745e-05	Low_grade_cartilage
ENSG00000289015	chr7_66584500_TAATAAA_T_rs747607123;rs769772124;rs3069862	-97543	-97542	0.0646388	34	34	1.00052e-05	0.651591	0.143976	0.000580438	5.86928e-08	8.92745e-05	Low_grade_cartilage
ENSG00000289015	chr7_66585308_C_G_rs1267820	-96735	-96734	0.119772	59	63	2.04634e-07	0.529686	0.098625	0.000580438	5.86928e-08	8.92745e-05	Low_grade_cartilage
ENSG00000289015	chr7_66586918_T_C_rs1267819	-95125	-95124	0.119772	59	63	2.04634e-07	0.529686	0.098625	0.000580438	5.86928e-08	8.92745e-05	Low_grade_cartilage
ENSG00000289015	chr7_66591724_C_G_rs2533288	-90319	-90318	0.121673	60	64	1.79752e-07	0.529695	0.0981425	0.000580438	5.86928e-08	8.92745e-05	Low_grade_cartilage
ENSG00000289015	chr7_66594522_G_A_rs2707844	-87521	-87520	0.119772	59	63	2.04634e-07	0.529686	0.098625	0.000580438	5.86928e-08	8.92745e-05	Low_grade_cartilage
ENSG00000289015	chr7_66597113_C_T_rs1796220	-84930	-84929	0.119772	59	63	2.04635e-07	0.529686	0.098625	0.000580438	5.86928e-08	8.92745e-05	Low_grade_cartilage
ENSG00000289015	chr7_66597524_G_A_rs2707831	-84519	-84518	0.119772	59	63	2.04635e-07	0.529686	0.098625	0.000580438	5.86928e-08	8.92745e-05	Low_grade_cartilage
ENSG00000289015	chr7_66597626_CA_C_rs66602964	-84417	-84416	0.119772	59	63	2.04635e-07	0.529686	0.098625	0.000580438	5.86928e-08	8.92745e-05	Low_grade_cartilage
ENSG00000289015	chr7_66599890_G_A_rs1796215	-82153	-82152	0.119772	59	63	2.04634e-07	0.529686	0.098625	0.000580438	5.86928e-08	8.92745e-05	Low_grade_cartilage
ENSG00000289015	chr7_66618123_G_A_rs2533287	-63920	-63919	0.119772	59	63	2.04635e-07	0.529686	0.098625	0.000580438	5.86928e-08	8.92745e-05	Low_grade_cartilage
ENSG00000289015	chr7_66621763_C_T_rs35370033	-60280	-60279	0.119772	59	63	2.04634e-07	0.529686	0.098625	0.000580438	5.86928e-08	8.92745e-05	Low_grade_cartilage
ENSG00000289015	chr7_66625676_T_A_rs1544549	-56367	-56366	0.585551	179	218	0.000482401	-0.246671	0.0695808	0.000580438	5.86928e-08	8.92745e-05	Low_grade_cartilage
ENSG00000289015	chr7_66626920_T_C_rs2420820	-55123	-55122	0.585551	179	218	0.000482401	-0.246671	0.0695808	0.000580438	5.86928e-08	8.92745e-05	Low_grade_cartilage
ENSG00000289015	chr7_66627321_T_A_rs1638736	-54722	-54721	0.0684411	36	36	4.41691e-05	0.575837	0.138062	0.000580438	5.86928e-08	8.92745e-05	Low_grade_cartilage
ENSG00000289015	chr7_66631132_G_A_rs1618893	-50911	-50910	0.119772	59	63	2.04634e-07	0.529686	0.098625	0.000580438	5.86928e-08	8.92745e-05	Low_grade_cartilage
ENSG00000289015	chr7_66632552_A_C_rs1638734	-49491	-49490	0.119772	59	63	2.04635e-07	0.529686	0.098625	0.000580438	5.86928e-08	8.92745e-05	Low_grade_cartilage
ENSG00000289015	chr7_66636663_T_C_rs71526565	-45380	-45379	0.119772	59	63	2.04635e-07	0.529686	0.098625	0.000580438	5.86928e-08	8.92745e-05	Low_grade_cartilage
ENSG00000289015	chr7_66642037_C_T_rs1267818	-40006	-40005	0.119772	59	63	2.04635e-07	0.529686	0.098625	0.000580438	5.86928e-08	8.92745e-05	Low_grade_cartilage
ENSG00000289015	chr7_66645053_G_T_rs1267817	-36990	-36989	0.119772	59	63	2.04634e-07	0.529686	0.098625	0.000580438	5.86928e-08	8.92745e-05	Low_grade_cartilage
ENSG00000289015	chr7_66654674_G_A_rs1796229	-27369	-27368	0.119772	59	63	2.04635e-07	0.529686	0.098625	0.000580438	5.86928e-08	8.92745e-05	Low_grade_cartilage
ENSG00000289015	chr7_66656869_CAT_C_rs34155272	-25174	-25173	0.119772	59	63	2.04635e-07	0.529686	0.098625	0.000580438	5.86928e-08	8.92745e-05	Low_grade_cartilage
ENSG00000289015	chr7_66661502_C_T_rs3936	-20541	-20540	0.119772	59	63	2.04634e-07	0.529686	0.098625	0.000580438	5.86928e-08	8.92745e-05	Low_grade_cartilage
ENSG00000289015	chr7_66662431_T_C_rs1622330	-19612	-19611	0.0646388	34	34	1.00052e-05	0.651591	0.143976	0.000580438	5.86928e-08	8.92745e-05	Low_grade_cartilage
ENSG00000289015	chr7_66663692_GTAAC_G_rs71526567	-18351	-18350	0.119772	59	63	2.04635e-07	0.529686	0.098625	0.000580438	5.86928e-08	8.92745e-05	Low_grade_cartilage
ENSG00000289015	chr7_66671385_G_GACC_rs148855688;rs35844989	-10658	-10657	0.119772	59	63	2.04634e-07	0.529686	0.098625	0.000580438	5.86928e-08	8.92745e-05	Low_grade_cartilage
ENSG00000289015	chr7_66671562_G_A_rs2707832	-10481	-10480	0.119772	59	63	2.04635e-07	0.529686	0.098625	0.000580438	5.86928e-08	8.92745e-05	Low_grade_cartilage
ENSG00000289015	chr7_66672340_G_A_rs2707833	-9703	-9702	0.119772	59	63	2.04634e-07	0.529686	0.098625	0.000580438	5.86928e-08	8.92745e-05	Low_grade_cartilage
ENSG00000289015	chr7_66679692_C_T_rs1638731	-2351	-2350	0.119772	59	63	2.04635e-07	0.529686	0.098625	0.000580438	5.86928e-08	8.92745e-05	Low_grade_cartilage
ENSG00000289015	chr7_66681590_TG_T_rs66523616;rs398005004	-453	-452	0.880228	59	63	2.04634e-07	-0.529686	0.098625	0.000580438	5.86928e-08	8.92745e-05	Low_grade_cartilage
ENSG00000289015	chr7_66682070_T_C_rs1882655	27	28	0.880228	59	63	2.04634e-07	-0.529686	0.098625	0.000580438	5.86928e-08	8.92745e-05	Low_grade_cartilage
ENSG00000289015	chr7_66682162_A_G_rs3800822	119	120	0.880228	59	63	2.04634e-07	-0.529686	0.098625	0.000580438	5.86928e-08	8.92745e-05	Low_grade_cartilage
ENSG00000289015	chr7_66683520_G_A_rs6460312	1477	1478	0.880228	59	63	2.04634e-07	-0.529686	0.098625	0.000580438	5.86928e-08	8.92745e-05	Low_grade_cartilage
ENSG00000289015	chr7_66690390_C_T_rs73135918	8347	8348	0.119772	59	63	2.04635e-07	0.529686	0.098625	0.000580438	5.86928e-08	8.92745e-05	Low_grade_cartilage
ENSG00000289015	chr7_66692349_T_A_rs2659913	10306	10307	0.119772	59	63	2.04635e-07	0.529686	0.098625	0.000580438	5.86928e-08	8.92745e-05	Low_grade_cartilage
ENSG00000289015	chr7_66693028_C_T_rs2707840	10985	10986	0.119772	59	63	2.04635e-07	0.529686	0.098625	0.000580438	5.86928e-08	8.92745e-05	Low_grade_cartilage
ENSG00000289015	chr7_66693433_G_A_rs2659911	11390	11391	0.119772	59	63	2.04635e-07	0.529686	0.098625	0.000580438	5.86928e-08	8.92745e-05	Low_grade_cartilage
ENSG00000289015	chr7_66694214_C_T_rs2707838	12171	12172	0.117871	59	62	1.24108e-06	0.507252	0.101612	0.000580438	5.86928e-08	8.92745e-05	Low_grade_cartilage
ENSG00000289015	chr7_66696075_A_T_rs34250985	14032	14033	0.095057	50	50	3.84698e-06	0.540856	0.114022	0.000580438	5.86928e-08	8.92745e-05	Low_grade_cartilage
ENSG00000289015	chr7_66701141_G_A_rs140368593	19098	19099	0.0646388	34	34	1.00052e-05	0.651591	0.143976	0.000580438	5.86928e-08	8.92745e-05	Low_grade_cartilage
ENSG00000289015	chr7_66701371_G_A_rs60326618	19328	19329	0.119772	59	63	2.04635e-07	0.529686	0.098625	0.000580438	5.86928e-08	8.92745e-05	Low_grade_cartilage
ENSG00000289015	chr7_66702658_T_C_rs2707830	20615	20616	0.119772	59	63	2.04635e-07	0.529686	0.098625	0.000580438	5.86928e-08	8.92745e-05	Low_grade_cartilage
ENSG00000289015	chr7_66706390_G_A_rs2707828	24347	24348	0.119772	59	63	2.04634e-07	0.529686	0.098625	0.000580438	5.86928e-08	8.92745e-05	Low_grade_cartilage
ENSG00000289015	chr7_66708348_C_T_rs2707826	26305	26306	0.119772	59	63	2.04635e-07	0.529686	0.098625	0.000580438	5.86928e-08	8.92745e-05	Low_grade_cartilage
ENSG00000289015	chr7_66710076_C_T_rs1922723	28033	28034	0.119772	59	63	2.04635e-07	0.529686	0.098625	0.000580438	5.86928e-08	8.92745e-05	Low_grade_cartilage
ENSG00000289015	chr7_66713219_G_A_rs12698542	31176	31177	0.119772	59	63	2.04634e-07	0.529686	0.098625	0.000580438	5.86928e-08	8.92745e-05	Low_grade_cartilage
ENSG00000289015	chr7_66715944_G_A_rs2659903	33901	33902	0.119772	59	63	2.04635e-07	0.529686	0.098625	0.000580438	5.86928e-08	8.92745e-05	Low_grade_cartilage
ENSG00000289015	chr7_66718129_G_A_rs2707823	36086	36087	0.119772	59	63	2.04635e-07	0.529686	0.098625	0.000580438	5.86928e-08	8.92745e-05	Low_grade_cartilage
ENSG00000289015	chr7_66720169_CATT_C_rs200225436;rs536381594	38126	38127	0.0570342	30	30	0.000169091	0.579584	0.151361	0.000580438	5.86928e-08	8.92745e-05	Low_grade_cartilage
ENSG00000289015	chr7_66721259_C_T_rs2141924	39216	39217	0.119772	59	63	2.04635e-07	0.529686	0.098625	0.000580438	5.86928e-08	8.92745e-05	Low_grade_cartilage
ENSG00000289015	chr7_66723871_T_C_rs13247442	41828	41829	0.0684411	36	36	4.41691e-05	0.575837	0.138062	0.000580438	5.86928e-08	8.92745e-05	Low_grade_cartilage
ENSG00000289015	chr7_66732812_G_A_rs2178742	50769	50770	0.119772	59	63	2.04634e-07	0.529686	0.098625	0.000580438	5.86928e-08	8.92745e-05	Low_grade_cartilage
ENSG00000289015	chr7_66737087_C_A_rs34549377	55044	55045	0.220532	106	116	0.000301085	0.301628	0.0820774	0.000580438	5.86928e-08	8.92745e-05	Low_grade_cartilage
ENSG00000289015	chr7_66738018_T_G_rs55875816	55975	55976	0.0684411	36	36	4.41691e-05	0.575837	0.138062	0.000580438	5.86928e-08	8.92745e-05	Low_grade_cartilage
ENSG00000289015	chr7_66765315_C_G_rs34162778	83272	83273	0.119772	59	63	2.04635e-07	0.529686	0.098625	0.000580438	5.86928e-08	8.92745e-05	Low_grade_cartilage
ENSG00000289015	chr7_66768073_G_A_rs13236129	86030	86031	0.119772	59	63	2.04635e-07	0.529686	0.098625	0.000580438	5.86928e-08	8.92745e-05	Low_grade_cartilage
ENSG00000289015	chr7_66771048_T_C_rs34559676	89005	89006	0.119772	59	63	2.04634e-07	0.529686	0.098625	0.000580438	5.86928e-08	8.92745e-05	Low_grade_cartilage
ENSG00000289015	chr7_66774816_C_T_rs1573944	92773	92774	0.121673	60	64	1.79472e-07	0.525949	0.0974425	0.000580438	5.86928e-08	8.92745e-05	Low_grade_cartilage
ENSG00000289015	chr7_66775535_G_C_rs1962049	93492	93493	0.0646388	34	34	1.00052e-05	0.651591	0.143976	0.000580438	5.86928e-08	8.92745e-05	Low_grade_cartilage
ENSG00000289015	chr7_66777848_T_A_rs66510832	95805	95806	0.0646388	34	34	1.00052e-05	0.651591	0.143976	0.000580438	5.86928e-08	8.92745e-05	Low_grade_cartilage
ENSG00000289015	chr7_66779779_T_C_rs35676956	97736	97737	0.121673	60	64	1.07912e-06	0.496965	0.0989548	0.000580438	5.86928e-08	8.92745e-05	Low_grade_cartilage
ENSG00000289015	chr7_66780913_A_G_rs56675463	98870	98871	0.121673	60	64	1.07912e-06	0.496965	0.0989548	0.000580438	5.86928e-08	8.92745e-05	Low_grade_cartilage
ENSG00000289015	chr7_66789303_G_A_rs12536410	107260	107261	0.269962	120	142	2.42149e-05	0.303177	0.0702267	0.000580438	5.86928e-08	8.92745e-05	Low_grade_cartilage
ENSG00000289015	chr7_66789780_C_T_rs35315599	107737	107738	0.119772	59	63	2.04634e-07	0.529686	0.098625	0.000580438	5.86928e-08	8.92745e-05	Low_grade_cartilage
ENSG00000289015	chr7_66790251_G_A_rs68168107	108208	108209	0.269962	120	142	2.42149e-05	0.303177	0.0702267	0.000580438	5.86928e-08	8.92745e-05	Low_grade_cartilage
ENSG00000289015	chr7_66795974_A_G_rs35851021	113931	113932	0.119772	59	63	2.04634e-07	0.529686	0.098625	0.000580438	5.86928e-08	8.92745e-05	Low_grade_cartilage
ENSG00000289015	chr7_66796175_G_C_rs35624856	114132	114133	0.119772	59	63	2.04635e-07	0.529686	0.098625	0.000580438	5.86928e-08	8.92745e-05	Low_grade_cartilage
ENSG00000289015	chr7_66797297_CTT_C_rs34557764	115254	115255	0.269962	120	142	2.42149e-05	0.303177	0.0702267	0.000580438	5.86928e-08	8.92745e-05	Low_grade_cartilage
ENSG00000289015	chr7_66798563_T_A_rs3800817	116520	116521	0.269962	120	142	2.42149e-05	0.303177	0.0702267	0.000580438	5.86928e-08	8.92745e-05	Low_grade_cartilage
ENSG00000289015	chr7_66801919_G_T_rs12698546	119876	119877	0.260456	117	137	0.000102184	0.282876	0.0714333	0.000580438	5.86928e-08	8.92745e-05	Low_grade_cartilage
ENSG00000289015	chr7_66804064_T_C_rs13237544	122021	122022	0.112167	57	59	2.42462e-07	0.554293	0.10388	0.000580438	5.86928e-08	8.92745e-05	Low_grade_cartilage
ENSG00000289015	chr7_66805609_G_A_rs56165921	123566	123567	0.0646388	34	34	1.00052e-05	0.651591	0.143976	0.000580438	5.86928e-08	8.92745e-05	Low_grade_cartilage
ENSG00000289015	chr7_66811230_T_C_rs11028	129187	129188	0.269962	120	142	2.42149e-05	0.303177	0.0702267	0.000580438	5.86928e-08	8.92745e-05	Low_grade_cartilage
ENSG00000289015	chr7_66811672_A_G_rs35481333	129629	129630	0.119772	59	63	2.04634e-07	0.529686	0.098625	0.000580438	5.86928e-08	8.92745e-05	Low_grade_cartilage
ENSG00000289015	chr7_66813271_T_C_rs12698547	131228	131229	0.269962	120	142	2.42149e-05	0.303177	0.0702267	0.000580438	5.86928e-08	8.92745e-05	Low_grade_cartilage
ENSG00000289015	chr7_66818551_CA_C_rs139636584	136508	136509	0.119772	59	63	2.04635e-07	0.529686	0.098625	0.000580438	5.86928e-08	8.92745e-05	Low_grade_cartilage
ENSG00000289015	chr7_66820174_TTA_T_rs138330166;rs34938759	138131	138132	0.119772	59	63	2.04634e-07	0.529686	0.098625	0.000580438	5.86928e-08	8.92745e-05	Low_grade_cartilage
ENSG00000289015	chr7_66821880_T_C_rs4718412	139837	139838	0.269962	120	142	2.42149e-05	0.303177	0.0702267	0.000580438	5.86928e-08	8.92745e-05	Low_grade_cartilage
ENSG00000289015	chr7_66824628_A_G_rs36038499	142585	142586	0.269962	120	142	2.42149e-05	0.303177	0.0702267	0.000580438	5.86928e-08	8.92745e-05	Low_grade_cartilage
ENSG00000289015	chr7_66825187_A_G_rs34837736	143144	143145	0.119772	59	63	2.04635e-07	0.529686	0.098625	0.000580438	5.86928e-08	8.92745e-05	Low_grade_cartilage
ENSG00000289015	chr7_66826988_A_G_rs12698549	144945	144946	0.119772	59	63	2.04634e-07	0.529686	0.098625	0.000580438	5.86928e-08	8.92745e-05	Low_grade_cartilage
ENSG00000289015	chr7_66827582_C_T_rs34034492	145539	145540	0.119772	59	63	2.04634e-07	0.529686	0.098625	0.000580438	5.86928e-08	8.92745e-05	Low_grade_cartilage
ENSG00000289015	chr7_66830758_T_C_rs62465692	148715	148716	0.268061	119	141	3.85521e-05	0.295307	0.0702393	0.000580438	5.86928e-08	8.92745e-05	Low_grade_cartilage
ENSG00000289015	chr7_66835339_A_G_rs28441684	153296	153297	0.268061	119	141	2.77597e-05	0.299784	0.069974	0.000580438	5.86928e-08	8.92745e-05	Low_grade_cartilage
ENSG00000289015	chr7_66835665_A_G_rs13241598	153622	153623	0.269962	120	142	2.42149e-05	0.303177	0.0702267	0.000580438	5.86928e-08	8.92745e-05	Low_grade_cartilage
ENSG00000289015	chr7_66842048_G_A_rs59308022	160005	160006	0.119772	59	63	2.04635e-07	0.529686	0.098625	0.000580438	5.86928e-08	8.92745e-05	Low_grade_cartilage
ENSG00000289015	chr7_66844071_TC_T_rs59935374	162028	162029	0.119772	59	63	2.04635e-07	0.529686	0.098625	0.000580438	5.86928e-08	8.92745e-05	Low_grade_cartilage
ENSG00000289015	chr7_66844073_TC_T_rs56839031	162030	162031	0.119772	59	63	2.04634e-07	0.529686	0.098625	0.000580438	5.86928e-08	8.92745e-05	Low_grade_cartilage
ENSG00000289015	chr7_66845054_G_C_rs34577323	163011	163012	0.269962	120	142	2.42149e-05	0.303177	0.0702267	0.000580438	5.86928e-08	8.92745e-05	Low_grade_cartilage
ENSG00000289015	chr7_66845457_T_A_rs13235282	163414	163415	0.119772	59	63	2.04635e-07	0.529686	0.098625	0.000580438	5.86928e-08	8.92745e-05	Low_grade_cartilage
ENSG00000289015	chr7_66846176_A_G_rs55849324	164133	164134	0.119772	59	63	2.04634e-07	0.529686	0.098625	0.000580438	5.86928e-08	8.92745e-05	Low_grade_cartilage
ENSG00000289015	chr7_66848892_T_A_rs71535634	166849	166850	0.11597	57	61	1.05442e-06	0.500964	0.0996524	0.000580438	5.86928e-08	8.92745e-05	Low_grade_cartilage
ENSG00000289015	chr7_66848904_T_C_rs71535635	166861	166862	0.11597	57	61	1.05442e-06	0.500964	0.0996524	0.000580438	5.86928e-08	8.92745e-05	Low_grade_cartilage
ENSG00000289015	chr7_66855151_G_GT_rs112655529;rs398111432	173108	173109	0.271863	121	143	3.1772e-05	0.298588	0.070231	0.000580438	5.86928e-08	8.92745e-05	Low_grade_cartilage
ENSG00000289015	chr7_66863196_T_C_rs60201031	181153	181154	0.119772	59	63	2.04635e-07	0.529686	0.098625	0.000580438	5.86928e-08	8.92745e-05	Low_grade_cartilage
ENSG00000289015	chr7_66868971_G_A_rs13238612	186928	186929	0.119772	59	63	2.04635e-07	0.529686	0.098625	0.000580438	5.86928e-08	8.92745e-05	Low_grade_cartilage
ENSG00000289015	chr7_66872661_A_T_rs13220977	190618	190619	0.724335	123	145	1.15843e-05	-0.315053	0.0701427	0.000580438	5.86928e-08	8.92745e-05	Low_grade_cartilage
ENSG00000289015	chr7_66875614_A_G_rs35508430	193571	193572	0.119772	59	63	2.04635e-07	0.529686	0.098625	0.000580438	5.86928e-08	8.92745e-05	Low_grade_cartilage
ENSG00000289015	chr7_66878367_G_A_rs13228779	196324	196325	0.119772	59	63	2.04635e-07	0.529686	0.098625	0.000580438	5.86928e-08	8.92745e-05	Low_grade_cartilage
ENSG00000289015	chr7_66878929_T_C_rs10281796	196886	196887	0.269962	120	142	2.42149e-05	0.303177	0.0702267	0.000580438	5.86928e-08	8.92745e-05	Low_grade_cartilage
ENSG00000289015	chr7_66879012_G_A_rs13229468	196969	196970	0.119772	59	63	2.04634e-07	0.529686	0.098625	0.000580438	5.86928e-08	8.92745e-05	Low_grade_cartilage
ENSG00000289015	chr7_66881225_A_C_rs138620295	199182	199183	0.119772	59	63	2.04635e-07	0.529686	0.098625	0.000580438	5.86928e-08	8.92745e-05	Low_grade_cartilage
ENSG00000289015	chr7_66884442_G_A_rs56006261	202399	202400	0.119772	59	63	2.04634e-07	0.529686	0.098625	0.000580438	5.86928e-08	8.92745e-05	Low_grade_cartilage
ENSG00000289015	chr7_66884684_T_C_rs1830070	202641	202642	0.342205	147	180	0.000171471	0.257992	0.0674406	0.000580438	5.86928e-08	8.92745e-05	Low_grade_cartilage
ENSG00000289015	chr7_66885313_C_T_rs4718421	203270	203271	0.342205	147	180	0.000171471	0.257992	0.0674406	0.000580438	5.86928e-08	8.92745e-05	Low_grade_cartilage
ENSG00000289015	chr7_66887678_T_C_rs4717328	205635	205636	0.269962	120	142	2.42149e-05	0.303177	0.0702267	0.000580438	5.86928e-08	8.92745e-05	Low_grade_cartilage
ENSG00000289015	chr7_66890429_C_T_rs35390465	208386	208387	0.119772	59	63	2.04635e-07	0.529686	0.098625	0.000580438	5.86928e-08	8.92745e-05	Low_grade_cartilage
ENSG00000289015	chr7_66894282_A_G_rs4718422	212239	212240	0.269962	120	142	2.42149e-05	0.303177	0.0702267	0.000580438	5.86928e-08	8.92745e-05	Low_grade_cartilage
ENSG00000289015	chr7_66896631_C_G_rs13231140	214588	214589	0.269962	120	142	2.42149e-05	0.303177	0.0702267	0.000580438	5.86928e-08	8.92745e-05	Low_grade_cartilage
ENSG00000289015	chr7_66897582_C_CA_rs34374582	215539	215540	0.119772	59	63	2.04635e-07	0.529686	0.098625	0.000580438	5.86928e-08	8.92745e-05	Low_grade_cartilage
ENSG00000289015	chr7_66899238_T_C_rs56235846	217195	217196	0.11597	59	61	1.45544e-07	0.559076	0.102768	0.000580438	5.86928e-08	8.92745e-05	Low_grade_cartilage
ENSG00000289015	chr7_66899860_A_G_rs36059333	217817	217818	0.119772	59	63	2.04635e-07	0.529686	0.098625	0.000580438	5.86928e-08	8.92745e-05	Low_grade_cartilage
ENSG00000289015	chr7_66902145_T_C_rs28648401	220102	220103	0.269962	120	142	2.42149e-05	0.303177	0.0702267	0.000580438	5.86928e-08	8.92745e-05	Low_grade_cartilage
ENSG00000289015	chr7_66905132_C_T_rs35821254	223089	223090	0.119772	59	63	2.04634e-07	0.529686	0.098625	0.000580438	5.86928e-08	8.92745e-05	Low_grade_cartilage
ENSG00000289015	chr7_66906133_C_T_rs34423980	224090	224091	0.119772	59	63	2.04635e-07	0.529686	0.098625	0.000580438	5.86928e-08	8.92745e-05	Low_grade_cartilage
ENSG00000289015	chr7_66907834_A_G_rs4457208	225791	225792	0.119772	59	63	2.04634e-07	0.529686	0.098625	0.000580438	5.86928e-08	8.92745e-05	Low_grade_cartilage
ENSG00000289015	chr7_66910817_C_G_rs876743	228774	228775	0.119772	59	63	2.04635e-07	0.529686	0.098625	0.000580438	5.86928e-08	8.92745e-05	Low_grade_cartilage
ENSG00000289015	chr7_66911108_G_A_rs4718424	229065	229066	0.269962	120	142	2.42149e-05	0.303177	0.0702267	0.000580438	5.86928e-08	8.92745e-05	Low_grade_cartilage
ENSG00000289015	chr7_66913899_G_A_rs4717331	231856	231857	0.269962	120	142	2.42149e-05	0.303177	0.0702267	0.000580438	5.86928e-08	8.92745e-05	Low_grade_cartilage
ENSG00000289015	chr7_66916625_T_C_rs12698551	234582	234583	0.0684411	36	36	4.41691e-05	0.575837	0.138062	0.000580438	5.86928e-08	8.92745e-05	Low_grade_cartilage
ENSG00000289015	chr7_66922498_C_T_rs869249	240455	240456	0.119772	59	63	2.04635e-07	0.529686	0.098625	0.000580438	5.86928e-08	8.92745e-05	Low_grade_cartilage
ENSG00000289015	chr7_66923095_A_G_rs13238478	241052	241053	0.119772	59	63	2.04635e-07	0.529686	0.098625	0.000580438	5.86928e-08	8.92745e-05	Low_grade_cartilage
ENSG00000289015	chr7_66925268_A_G_rs6460317	243225	243226	0.328897	140	173	5.00422e-05	0.273747	0.0661224	0.000580438	5.86928e-08	8.92745e-05	Low_grade_cartilage
ENSG00000289015	chr7_66925737_A_G_rs12530806	243694	243695	0.269962	120	142	2.42149e-05	0.303177	0.0702267	0.000580438	5.86928e-08	8.92745e-05	Low_grade_cartilage
ENSG00000289015	chr7_66928775_AT_A_rs397783578	246732	246733	0.125475	62	66	6.95635e-07	0.499143	0.0975682	0.000580438	5.86928e-08	8.92745e-05	Low_grade_cartilage
ENSG00000289015	chr7_66932749_C_G_rs55889925	250706	250707	0.119772	59	63	2.04634e-07	0.529686	0.098625	0.000580438	5.86928e-08	8.92745e-05	Low_grade_cartilage
ENSG00000289015	chr7_66932976_A_T_rs67319329	250933	250934	0.119772	59	63	2.04635e-07	0.529686	0.098625	0.000580438	5.86928e-08	8.92745e-05	Low_grade_cartilage
ENSG00000289015	chr7_66933407_A_G_rs13232393	251364	251365	0.119772	59	63	2.04634e-07	0.529686	0.098625	0.000580438	5.86928e-08	8.92745e-05	Low_grade_cartilage
ENSG00000289015	chr7_66934264_A_G_rs4236209	252221	252222	0.342205	147	180	0.000171471	0.257992	0.0674406	0.000580438	5.86928e-08	8.92745e-05	Low_grade_cartilage
ENSG00000289015	chr7_66934662_G_T_rs34785430	252619	252620	0.119772	59	63	2.04635e-07	0.529686	0.098625	0.000580438	5.86928e-08	8.92745e-05	Low_grade_cartilage
ENSG00000289015	chr7_66937337_T_G_rs35043782	255294	255295	0.119772	59	63	2.04634e-07	0.529686	0.098625	0.000580438	5.86928e-08	8.92745e-05	Low_grade_cartilage
ENSG00000289015	chr7_66937902_G_C_rs13233569	255859	255860	0.119772	59	63	2.04635e-07	0.529686	0.098625	0.000580438	5.86928e-08	8.92745e-05	Low_grade_cartilage
ENSG00000289015	chr7_66938233_G_T_rs10267335	256190	256191	0.269962	120	142	2.42149e-05	0.303177	0.0702267	0.000580438	5.86928e-08	8.92745e-05	Low_grade_cartilage
ENSG00000289015	chr7_66939350_A_G_rs34816289	257307	257308	0.119772	59	63	2.04635e-07	0.529686	0.098625	0.000580438	5.86928e-08	8.92745e-05	Low_grade_cartilage
ENSG00000289015	chr7_66944894_A_G_rs35111158	262851	262852	0.119772	59	63	2.04635e-07	0.529686	0.098625	0.000580438	5.86928e-08	8.92745e-05	Low_grade_cartilage
ENSG00000289015	chr7_66947787_T_A_rs6971897	265744	265745	0.346008	149	182	0.00035719	0.245372	0.0676278	0.000580438	5.86928e-08	8.92745e-05	Low_grade_cartilage
ENSG00000289015	chr7_66950082_T_C_rs2901311	268039	268040	0.271863	120	143	4.66375e-05	0.289961	0.069745	0.000580438	5.86928e-08	8.92745e-05	Low_grade_cartilage
ENSG00000289015	chr7_66956459_T_G_rs4718428	274416	274417	0.342205	147	180	0.000171471	0.257992	0.0674406	0.000580438	5.86928e-08	8.92745e-05	Low_grade_cartilage
ENSG00000289015	chr7_66957216_A_ACT_rs10623555;rs397799825	275173	275174	0.344106	147	181	0.000279534	0.248256	0.0671862	0.000580438	5.86928e-08	8.92745e-05	Low_grade_cartilage
ENSG00000289015	chr7_66958956_C_T_rs34314366	276913	276914	0.119772	59	63	2.04635e-07	0.529686	0.098625	0.000580438	5.86928e-08	8.92745e-05	Low_grade_cartilage
ENSG00000289015	chr7_66964125_C_T_rs13246227	282082	282083	0.119772	59	63	2.04635e-07	0.529686	0.098625	0.000580438	5.86928e-08	8.92745e-05	Low_grade_cartilage
ENSG00000289015	chr7_66967037_G_T_rs4718430	284994	284995	0.268061	119	141	4.48702e-05	0.293231	0.0703701	0.000580438	5.86928e-08	8.92745e-05	Low_grade_cartilage
ENSG00000289015	chr7_66968576_T_C_rs13227468	286533	286534	0.269962	120	142	2.42149e-05	0.303177	0.0702267	0.000580438	5.86928e-08	8.92745e-05	Low_grade_cartilage
ENSG00000289015	chr7_66969308_T_C_rs12671843	287265	287266	0.180608	91	95	2.11314e-05	0.393611	0.0904903	0.000580438	5.86928e-08	8.92745e-05	Low_grade_cartilage
ENSG00000289015	chr7_66972221_G_T_rs868961	290178	290179	0.351711	151	185	0.000174557	0.26076	0.068248	0.000580438	5.86928e-08	8.92745e-05	Low_grade_cartilage
ENSG00000289015	chr7_66973817_G_A_rs34644698	291774	291775	0.0627376	33	33	1.04418e-05	0.655544	0.145168	0.000580438	5.86928e-08	8.92745e-05	Low_grade_cartilage
ENSG00000289015	chr7_66974660_G_T_rs12539326	292617	292618	0.340304	156	179	4.68567e-05	0.314411	0.0756471	0.000580438	5.86928e-08	8.92745e-05	Low_grade_cartilage
ENSG00000289015	chr7_66974805_G_A_rs73151660	292762	292763	0.178707	90	94	1.09698e-05	0.429455	0.0953433	0.000580438	5.86928e-08	8.92745e-05	Low_grade_cartilage
ENSG00000289015	chr7_66974806_T_C_rs73151661	292763	292764	0.178707	90	94	1.09698e-05	0.429455	0.0953433	0.000580438	5.86928e-08	8.92745e-05	Low_grade_cartilage
ENSG00000289015	chr7_66977376_A_G_rs17680744	295333	295334	0.403042	177	212	0.000275716	0.268467	0.0725828	0.000580438	5.86928e-08	8.92745e-05	Low_grade_cartilage
ENSG00000289015	chr7_66982345_A_AC_rs36085669;rs397794334	300302	300303	0.239544	110	126	2.82933e-05	0.331721	0.0775119	0.000580438	5.86928e-08	8.92745e-05	Low_grade_cartilage
ENSG00000289015	chr7_66983363_AAC_A_rs113789756;rs35580086	301320	301321	0.243346	112	128	2.43772e-05	0.334908	0.0776053	0.000580438	5.86928e-08	8.92745e-05	Low_grade_cartilage
ENSG00000289015	chr7_66985379_T_A_rs1880644	303336	303337	0.102662	50	54	6.44325e-06	0.489281	0.105747	0.000580438	5.86928e-08	8.92745e-05	Low_grade_cartilage
ENSG00000289015	chr7_66986435_T_C_rs35876551	304392	304393	0.102662	50	54	6.4432e-06	0.489281	0.105747	0.000580438	5.86928e-08	8.92745e-05	Low_grade_cartilage
ENSG00000289015	chr7_66986532_G_C_rs75260415	304489	304490	0.102662	50	54	6.4432e-06	0.489281	0.105747	0.000580438	5.86928e-08	8.92745e-05	Low_grade_cartilage
ENSG00000289015	chr7_66987067_C_T_rs10273658	305024	305025	0.363118	156	191	0.000230943	0.258167	0.0689101	0.000580438	5.86928e-08	8.92745e-05	Low_grade_cartilage
ENSG00000289015	chr7_66989084_A_G_rs6961020	307041	307042	0.36692	158	193	0.000413501	0.24912	0.0694324	0.000580438	5.86928e-08	8.92745e-05	Low_grade_cartilage
ENSG00000289015	chr7_66989689_CTG_C_rs68125971;rs3040031	307646	307647	0.363118	156	191	0.000230943	0.258167	0.0689101	0.000580438	5.86928e-08	8.92745e-05	Low_grade_cartilage
ENSG00000289177	chr7_66078715_AC_A_rs80076587	-766323	-766322	0.460076	186	242	0.00030926	0.194455	0.0530193	0.000493145	1.76357e-06	0.00167409	Low_grade_cartilage
ENSG00000289177	chr7_66113790_G_A_rs35510581	-731248	-731247	0.460076	186	242	0.00030926	0.194455	0.0530193	0.000493145	1.76357e-06	0.00167409	Low_grade_cartilage
ENSG00000289177	chr7_66120784_C_T_rs34888281	-724254	-724253	0.460076	186	242	0.00030926	0.194455	0.0530193	0.000493145	1.76357e-06	0.00167409	Low_grade_cartilage
ENSG00000289177	chr7_66144830_A_G_rs35072105	-700208	-700207	0.460076	186	242	0.00030926	0.194455	0.0530193	0.000493145	1.76357e-06	0.00167409	Low_grade_cartilage
ENSG00000289177	chr7_66190931_C_G_rs2420169	-654107	-654106	0.93346	35	35	0.000211827	0.446767	0.118522	0.000493145	1.76357e-06	0.00167409	Low_grade_cartilage
ENSG00000289177	chr7_66229361_C_T_rs7792434	-615677	-615676	0.93346	35	35	0.000211827	0.446767	0.118522	0.000493145	1.76357e-06	0.00167409	Low_grade_cartilage
ENSG00000289177	chr7_66286998_TC_T_rs55778297;rs796575873	-558040	-558039	0.460076	186	242	0.000390091	0.191404	0.053108	0.000493145	1.76357e-06	0.00167409	Low_grade_cartilage
ENSG00000289177	chr7_66296245_C_CT_rs570541310;rs764207416	-548793	-548792	0.370229	167	194	0.000343876	0.216368	0.0594633	0.000493145	1.76357e-06	0.00167409	Low_grade_cartilage
ENSG00000289177	chr7_66301001_A_G_rs13242072	-544037	-544036	0.465779	187	245	0.000395096	0.190599	0.0529363	0.000493145	1.76357e-06	0.00167409	Low_grade_cartilage
ENSG00000289177	chr7_66370636_G_A_rs778688	-474402	-474401	0.0646388	34	34	0.000179458	-0.457239	0.119901	0.000493145	1.76357e-06	0.00167409	Low_grade_cartilage
ENSG00000289177	chr7_66376994_A_G_rs6974355	-468044	-468043	0.53422	187	245	0.000395096	-0.190599	0.0529363	0.000493145	1.76357e-06	0.00167409	Low_grade_cartilage
ENSG00000289177	chr7_66407695_T_A_rs1643374	-437343	-437342	0.53422	187	245	0.000395096	-0.190599	0.0529363	0.000493145	1.76357e-06	0.00167409	Low_grade_cartilage
ENSG00000289177	chr7_66444927_G_A_rs13247166	-400111	-400110	0.0646388	34	34	0.000179458	-0.457239	0.119901	0.000493145	1.76357e-06	0.00167409	Low_grade_cartilage
ENSG00000289177	chr7_66517181_G_C_rs10229345	-327857	-327856	0.53422	187	245	0.000395096	-0.190599	0.0529363	0.000493145	1.76357e-06	0.00167409	Low_grade_cartilage
ENSG00000289177	chr7_66519618_G_C_rs12533585	-325420	-325419	0.53422	187	245	0.000395096	-0.190599	0.0529363	0.000493145	1.76357e-06	0.00167409	Low_grade_cartilage
ENSG00000289177	chr7_66521858_C_T_rs12698534	-323180	-323179	0.53422	187	245	0.000395096	-0.190599	0.0529363	0.000493145	1.76357e-06	0.00167409	Low_grade_cartilage
ENSG00000289177	chr7_66528457_T_C_rs4718361	-316581	-316580	0.53422	187	245	0.000395096	-0.190599	0.0529363	0.000493145	1.76357e-06	0.00167409	Low_grade_cartilage
ENSG00000289177	chr7_66533463_T_C_rs732465	-311575	-311574	0.503802	195	261	0.000388559	-0.192994	0.0535333	0.000493145	1.76357e-06	0.00167409	Low_grade_cartilage
ENSG00000289177	chr7_66533669_T_A_rs4718363	-311369	-311368	0.53422	187	245	0.000395096	-0.190599	0.0529363	0.000493145	1.76357e-06	0.00167409	Low_grade_cartilage
ENSG00000289177	chr7_66535945_A_G_rs2302918	-309093	-309092	0.528517	188	248	0.000318799	-0.192595	0.0526307	0.000493145	1.76357e-06	0.00167409	Low_grade_cartilage
ENSG00000289177	chr7_66540031_A_G_rs28698552	-305007	-305006	0.53422	187	245	0.000395096	-0.190599	0.0529363	0.000493145	1.76357e-06	0.00167409	Low_grade_cartilage
ENSG00000289177	chr7_66540165_A_C_rs62465434	-304873	-304872	0.53422	187	245	0.000395096	-0.190599	0.0529363	0.000493145	1.76357e-06	0.00167409	Low_grade_cartilage
ENSG00000289177	chr7_66542376_A_G_rs13224319	-302662	-302661	0.53422	187	245	0.000395096	-0.190599	0.0529363	0.000493145	1.76357e-06	0.00167409	Low_grade_cartilage
ENSG00000289177	chr7_66545590_C_T_rs801217	-299448	-299447	0.465779	187	245	0.000395096	0.190599	0.0529363	0.000493145	1.76357e-06	0.00167409	Low_grade_cartilage
ENSG00000289177	chr7_66546680_T_C_rs801216	-298358	-298357	0.465779	187	245	0.000395096	0.190599	0.0529363	0.000493145	1.76357e-06	0.00167409	Low_grade_cartilage
ENSG00000289177	chr7_66547815_C_CA_rs34857808;rs397754263	-297223	-297222	0.465779	187	245	0.000395096	0.190599	0.0529363	0.000493145	1.76357e-06	0.00167409	Low_grade_cartilage
ENSG00000289177	chr7_66550702_T_G_rs801211	-294336	-294335	0.465779	187	245	0.000395096	0.190599	0.0529363	0.000493145	1.76357e-06	0.00167409	Low_grade_cartilage
ENSG00000289177	chr7_66555603_T_C_rs801207	-289435	-289434	0.496198	195	261	0.000388559	0.192994	0.0535333	0.000493145	1.76357e-06	0.00167409	Low_grade_cartilage
ENSG00000289177	chr7_66555838_C_T_rs34073431	-289200	-289199	0.0646388	34	34	0.000179458	-0.457239	0.119901	0.000493145	1.76357e-06	0.00167409	Low_grade_cartilage
ENSG00000289177	chr7_66557157_C_A_rs801205	-287881	-287880	0.465779	187	245	0.000395096	0.190599	0.0529363	0.000493145	1.76357e-06	0.00167409	Low_grade_cartilage
ENSG00000289177	chr7_66557902_G_C_rs810400	-287136	-287135	0.465779	187	245	0.000395096	0.190599	0.0529363	0.000493145	1.76357e-06	0.00167409	Low_grade_cartilage
ENSG00000289177	chr7_66559878_C_T_rs801201	-285160	-285159	0.465779	187	245	0.000395096	0.190599	0.0529363	0.000493145	1.76357e-06	0.00167409	Low_grade_cartilage
ENSG00000289177	chr7_66560654_G_A_rs801196	-284384	-284383	0.465779	187	245	0.000395096	0.190599	0.0529363	0.000493145	1.76357e-06	0.00167409	Low_grade_cartilage
ENSG00000289177	chr7_66562092_G_GAAACAA_rs752988708;rs71526558	-282946	-282945	0.465779	187	245	0.000395096	0.190599	0.0529363	0.000493145	1.76357e-06	0.00167409	Low_grade_cartilage
ENSG00000289177	chr7_66562675_C_CG_rs57704641;rs397732210	-282363	-282362	0.465779	187	245	0.000395096	0.190599	0.0529363	0.000493145	1.76357e-06	0.00167409	Low_grade_cartilage
ENSG00000289177	chr7_66566965_C_G_rs801192	-278073	-278072	0.465779	187	245	0.000395096	0.190599	0.0529363	0.000493145	1.76357e-06	0.00167409	Low_grade_cartilage
ENSG00000289177	chr7_66567968_G_A_rs801191	-277070	-277069	0.496198	195	261	0.000388559	0.192994	0.0535333	0.000493145	1.76357e-06	0.00167409	Low_grade_cartilage
ENSG00000289177	chr7_66568046_C_T_rs801190	-276992	-276991	0.465779	187	245	0.000395096	0.190599	0.0529363	0.000493145	1.76357e-06	0.00167409	Low_grade_cartilage
ENSG00000289177	chr7_66570949_C_G_rs2013222	-274089	-274088	0.465779	187	245	0.000395096	0.190599	0.0529363	0.000493145	1.76357e-06	0.00167409	Low_grade_cartilage
ENSG00000289177	chr7_66571204_C_T_rs3857686	-273834	-273833	0.465779	187	245	0.000395096	0.190599	0.0529363	0.000493145	1.76357e-06	0.00167409	Low_grade_cartilage
ENSG00000289177	chr7_66571411_G_C_rs3898855	-273627	-273626	0.465779	187	245	0.000395096	0.190599	0.0529363	0.000493145	1.76357e-06	0.00167409	Low_grade_cartilage
ENSG00000289177	chr7_66572000_T_C_rs10278816	-273038	-273037	0.465779	187	245	0.000395096	0.190599	0.0529363	0.000493145	1.76357e-06	0.00167409	Low_grade_cartilage
ENSG00000289177	chr7_66574022_T_TA_rs34211511;rs397778362	-271016	-271015	0.465779	187	245	0.000395096	0.190599	0.0529363	0.000493145	1.76357e-06	0.00167409	Low_grade_cartilage
ENSG00000289177	chr7_66577454_T_C_rs10281080	-267584	-267583	0.465779	187	245	0.000395096	0.190599	0.0529363	0.000493145	1.76357e-06	0.00167409	Low_grade_cartilage
ENSG00000289177	chr7_66577989_A_G_rs10950044	-267049	-267048	0.465779	187	245	0.000395096	0.190599	0.0529363	0.000493145	1.76357e-06	0.00167409	Low_grade_cartilage
ENSG00000289177	chr7_66579173_C_T_rs6961186	-265865	-265864	0.496198	195	261	0.000388559	0.192994	0.0535333	0.000493145	1.76357e-06	0.00167409	Low_grade_cartilage
ENSG00000289177	chr7_66579299_C_T_rs6965056	-265739	-265738	0.465779	187	245	0.000395096	0.190599	0.0529363	0.000493145	1.76357e-06	0.00167409	Low_grade_cartilage
ENSG00000289177	chr7_66580095_A_G_rs6947808	-264943	-264942	0.496198	195	261	0.000388559	0.192994	0.0535333	0.000493145	1.76357e-06	0.00167409	Low_grade_cartilage
ENSG00000289177	chr7_66581737_G_A_rs10249404	-263301	-263300	0.465779	187	245	0.000395096	0.190599	0.0529363	0.000493145	1.76357e-06	0.00167409	Low_grade_cartilage
ENSG00000289177	chr7_66583298_T_C_rs6943696	-261740	-261739	0.465779	187	245	0.000395096	0.190599	0.0529363	0.000493145	1.76357e-06	0.00167409	Low_grade_cartilage
ENSG00000289177	chr7_66584500_TAATAAA_T_rs747607123;rs769772124;rs3069862	-260538	-260537	0.0646388	34	34	0.000179458	-0.457239	0.119901	0.000493145	1.76357e-06	0.00167409	Low_grade_cartilage
ENSG00000289177	chr7_66584700_C_G_rs4718378	-260338	-260337	0.496198	195	261	0.000388559	0.192994	0.0535333	0.000493145	1.76357e-06	0.00167409	Low_grade_cartilage
ENSG00000289177	chr7_66586553_C_A_rs10278371	-258485	-258484	0.465779	187	245	0.000395096	0.190599	0.0529363	0.000493145	1.76357e-06	0.00167409	Low_grade_cartilage
ENSG00000289177	chr7_66587752_A_G_rs7357230	-257286	-257285	0.465779	187	245	0.000395096	0.190599	0.0529363	0.000493145	1.76357e-06	0.00167409	Low_grade_cartilage
ENSG00000289177	chr7_66588478_T_A_rs11765356	-256560	-256559	0.465779	187	245	0.000395096	0.190599	0.0529363	0.000493145	1.76357e-06	0.00167409	Low_grade_cartilage
ENSG00000289177	chr7_66591816_C_T_rs1968127	-253222	-253221	0.465779	187	245	0.000395096	0.190599	0.0529363	0.000493145	1.76357e-06	0.00167409	Low_grade_cartilage
ENSG00000289177	chr7_66591949_A_T_rs10255813	-253089	-253088	0.117871	60	62	0.000470099	-0.315407	0.0887892	0.000493145	1.76357e-06	0.00167409	Low_grade_cartilage
ENSG00000289177	chr7_66592407_A_G_rs10237244	-252631	-252630	0.117871	60	62	0.000470099	-0.315407	0.0887892	0.000493145	1.76357e-06	0.00167409	Low_grade_cartilage
ENSG00000289177	chr7_66592762_G_A_rs6977632	-252276	-252275	0.496198	195	261	0.000388559	0.192994	0.0535333	0.000493145	1.76357e-06	0.00167409	Low_grade_cartilage
ENSG00000289177	chr7_66593931_G_A_rs10255377	-251107	-251106	0.465779	187	245	0.000395096	0.190599	0.0529363	0.000493145	1.76357e-06	0.00167409	Low_grade_cartilage
ENSG00000289177	chr7_66594188_A_G_rs10242423	-250850	-250849	0.496198	195	261	0.000388559	0.192994	0.0535333	0.000493145	1.76357e-06	0.00167409	Low_grade_cartilage
ENSG00000289177	chr7_66595421_G_A_rs6460305	-249617	-249616	0.465779	187	245	0.000395096	0.190599	0.0529363	0.000493145	1.76357e-06	0.00167409	Low_grade_cartilage
ENSG00000289177	chr7_66596151_T_C_rs10253883	-248887	-248886	0.496198	195	261	0.000388559	0.192994	0.0535333	0.000493145	1.76357e-06	0.00167409	Low_grade_cartilage
ENSG00000289177	chr7_66597493_G_T_rs11771318	-247545	-247544	0.441065	177	232	0.000343832	0.188557	0.0518197	0.000493145	1.76357e-06	0.00167409	Low_grade_cartilage
ENSG00000289177	chr7_66597948_A_T_rs10258739	-247090	-247089	0.496198	195	261	0.000388559	0.192994	0.0535333	0.000493145	1.76357e-06	0.00167409	Low_grade_cartilage
ENSG00000289177	chr7_66598087_G_A_rs10272357	-246951	-246950	0.465779	187	245	0.000395096	0.190599	0.0529363	0.000493145	1.76357e-06	0.00167409	Low_grade_cartilage
ENSG00000289177	chr7_66601386_T_C_rs10950045	-243652	-243651	0.496198	195	261	0.000388559	0.192994	0.0535333	0.000493145	1.76357e-06	0.00167409	Low_grade_cartilage
ENSG00000289177	chr7_66601745_A_G_rs11772179	-243293	-243292	0.496198	195	261	0.000388559	0.192994	0.0535333	0.000493145	1.76357e-06	0.00167409	Low_grade_cartilage
ENSG00000289177	chr7_66603522_G_C_rs79009421	-241516	-241515	0.465779	187	245	0.000395096	0.190599	0.0529363	0.000493145	1.76357e-06	0.00167409	Low_grade_cartilage
ENSG00000289177	chr7_66603572_T_C_rs62467809	-241466	-241465	0.496198	195	261	0.000388559	0.192994	0.0535333	0.000493145	1.76357e-06	0.00167409	Low_grade_cartilage
ENSG00000289177	chr7_66603880_T_C_rs6968619	-241158	-241157	0.496198	195	261	0.000388559	0.192994	0.0535333	0.000493145	1.76357e-06	0.00167409	Low_grade_cartilage
ENSG00000289177	chr7_66605533_A_G_rs12534943	-239505	-239504	0.496198	195	261	0.000388559	0.192994	0.0535333	0.000493145	1.76357e-06	0.00167409	Low_grade_cartilage
ENSG00000289177	chr7_66605597_C_G_rs12532355	-239441	-239440	0.496198	195	261	0.000388559	0.192994	0.0535333	0.000493145	1.76357e-06	0.00167409	Low_grade_cartilage
ENSG00000289177	chr7_66605621_G_A_rs71563125	-239417	-239416	0.465779	187	245	0.000395096	0.190599	0.0529363	0.000493145	1.76357e-06	0.00167409	Low_grade_cartilage
ENSG00000289177	chr7_66606610_C_T_rs6960778	-238428	-238427	0.465779	187	245	0.000395096	0.190599	0.0529363	0.000493145	1.76357e-06	0.00167409	Low_grade_cartilage
ENSG00000289177	chr7_66607067_CCTT_C_rs113910574;rs765709588;rs35584894	-237971	-237970	0.465779	187	245	0.000395096	0.190599	0.0529363	0.000493145	1.76357e-06	0.00167409	Low_grade_cartilage
ENSG00000289177	chr7_66607794_A_T_rs35117338	-237244	-237243	0.496198	195	261	0.000388559	0.192994	0.0535333	0.000493145	1.76357e-06	0.00167409	Low_grade_cartilage
ENSG00000289177	chr7_66610625_T_G_rs6967809	-234413	-234412	0.496198	195	261	0.000388559	0.192994	0.0535333	0.000493145	1.76357e-06	0.00167409	Low_grade_cartilage
ENSG00000289177	chr7_66611064_CCA_C_rs10571540;rs397890979	-233974	-233973	0.496198	195	261	0.000388559	0.192994	0.0535333	0.000493145	1.76357e-06	0.00167409	Low_grade_cartilage
ENSG00000289177	chr7_66612264_C_T_rs28846700	-232774	-232773	0.496198	195	261	0.000388559	0.192994	0.0535333	0.000493145	1.76357e-06	0.00167409	Low_grade_cartilage
ENSG00000289177	chr7_66612303_A_G_rs28830215	-232735	-232734	0.465779	187	245	0.000395096	0.190599	0.0529363	0.000493145	1.76357e-06	0.00167409	Low_grade_cartilage
ENSG00000289177	chr7_66613601_T_A_rs66525610	-231437	-231436	0.496198	195	261	0.000388559	0.192994	0.0535333	0.000493145	1.76357e-06	0.00167409	Low_grade_cartilage
ENSG00000289177	chr7_66614118_G_C_rs139916448	-230920	-230919	0.465779	187	245	0.000395096	0.190599	0.0529363	0.000493145	1.76357e-06	0.00167409	Low_grade_cartilage
ENSG00000289177	chr7_66614214_C_T_rs62467857	-230824	-230823	0.465779	187	245	0.000395096	0.190599	0.0529363	0.000493145	1.76357e-06	0.00167409	Low_grade_cartilage
ENSG00000289177	chr7_66615267_C_T_rs4398788	-229771	-229770	0.496198	195	261	0.000388559	0.192994	0.0535333	0.000493145	1.76357e-06	0.00167409	Low_grade_cartilage
ENSG00000289177	chr7_66615509_TA_T_rs142517290	-229529	-229528	0.465779	187	245	0.000395096	0.190599	0.0529363	0.000493145	1.76357e-06	0.00167409	Low_grade_cartilage
ENSG00000289177	chr7_66618989_A_G_rs10281646	-226049	-226048	0.496198	195	261	0.000388559	0.192994	0.0535333	0.000493145	1.76357e-06	0.00167409	Low_grade_cartilage
ENSG00000289177	chr7_66619753_T_C_rs6460308	-225285	-225284	0.465779	187	245	0.000395096	0.190599	0.0529363	0.000493145	1.76357e-06	0.00167409	Low_grade_cartilage
ENSG00000289177	chr7_66620166_C_T_rs6460309	-224872	-224871	0.465779	187	245	0.000395096	0.190599	0.0529363	0.000493145	1.76357e-06	0.00167409	Low_grade_cartilage
ENSG00000289177	chr7_66622178_C_T_rs7807930	-222860	-222859	0.465779	187	245	0.000395096	0.190599	0.0529363	0.000493145	1.76357e-06	0.00167409	Low_grade_cartilage
ENSG00000289177	chr7_66622208_C_G_rs7807944	-222830	-222829	0.465779	187	245	0.000395096	0.190599	0.0529363	0.000493145	1.76357e-06	0.00167409	Low_grade_cartilage
ENSG00000289177	chr7_66624003_G_A_rs35986979	-221035	-221034	0.465779	187	245	0.000395096	0.190599	0.0529363	0.000493145	1.76357e-06	0.00167409	Low_grade_cartilage
ENSG00000289177	chr7_66629021_C_T_rs35526611	-216017	-216016	0.465779	187	245	0.000395096	0.190599	0.0529363	0.000493145	1.76357e-06	0.00167409	Low_grade_cartilage
ENSG00000289177	chr7_66631041_G_A_rs10263935	-213997	-213996	0.465779	187	245	0.000395096	0.190599	0.0529363	0.000493145	1.76357e-06	0.00167409	Low_grade_cartilage
ENSG00000289177	chr7_66632885_A_AAT_rs149316964;rs397760557	-212153	-212152	0.435361	178	229	0.000112991	0.208599	0.0530227	0.000493145	1.76357e-06	0.00167409	Low_grade_cartilage
ENSG00000289177	chr7_66633495_G_A_rs3764903	-211543	-211542	0.465779	187	245	0.000395096	0.190599	0.0529363	0.000493145	1.76357e-06	0.00167409	Low_grade_cartilage
ENSG00000289177	chr7_66636343_G_A_rs9791890	-208695	-208694	0.465779	187	245	0.000395096	0.190599	0.0529363	0.000493145	1.76357e-06	0.00167409	Low_grade_cartilage
ENSG00000289177	chr7_66638707_G_C_rs1860470	-206331	-206330	0.465779	187	245	0.000395096	0.190599	0.0529363	0.000493145	1.76357e-06	0.00167409	Low_grade_cartilage
ENSG00000289177	chr7_66642265_T_C_rs1860468	-202773	-202772	0.465779	187	245	0.000395096	0.190599	0.0529363	0.000493145	1.76357e-06	0.00167409	Low_grade_cartilage
ENSG00000289177	chr7_66643165_CACA_C_rs10601698;rs35961913	-201873	-201872	0.465779	187	245	0.000395096	0.190599	0.0529363	0.000493145	1.76357e-06	0.00167409	Low_grade_cartilage
ENSG00000289177	chr7_66645237_A_G_rs2191268	-199801	-199800	0.465779	187	245	0.000395096	0.190599	0.0529363	0.000493145	1.76357e-06	0.00167409	Low_grade_cartilage
ENSG00000289177	chr7_66646470_A_G_rs10272546	-198568	-198567	0.465779	187	245	0.000395096	0.190599	0.0529363	0.000493145	1.76357e-06	0.00167409	Low_grade_cartilage
ENSG00000289177	chr7_66648864_GCATTCACGTGTCACC_G_rs140261610;rs72023642	-196174	-196173	0.465779	187	245	0.000395096	0.190599	0.0529363	0.000493145	1.76357e-06	0.00167409	Low_grade_cartilage
ENSG00000289177	chr7_66662431_T_C_rs1622330	-182607	-182606	0.0646388	34	34	0.000179458	-0.457239	0.119901	0.000493145	1.76357e-06	0.00167409	Low_grade_cartilage
ENSG00000289177	chr7_66701141_G_A_rs140368593	-143897	-143896	0.0646388	34	34	0.000179458	-0.457239	0.119901	0.000493145	1.76357e-06	0.00167409	Low_grade_cartilage
ENSG00000289177	chr7_66737087_C_A_rs34549377	-107951	-107950	0.220532	106	116	5.33842e-05	-0.276148	0.066962	0.000493145	1.76357e-06	0.00167409	Low_grade_cartilage
ENSG00000289177	chr7_66775535_G_C_rs1962049	-69503	-69502	0.0646388	34	34	0.000179458	-0.457239	0.119901	0.000493145	1.76357e-06	0.00167409	Low_grade_cartilage
ENSG00000289177	chr7_66777848_T_A_rs66510832	-67190	-67189	0.0646388	34	34	0.000179458	-0.457239	0.119901	0.000493145	1.76357e-06	0.00167409	Low_grade_cartilage
ENSG00000289177	chr7_66789303_G_A_rs12536410	-55735	-55734	0.269962	120	142	3.00671e-05	-0.246472	0.0577909	0.000493145	1.76357e-06	0.00167409	Low_grade_cartilage
ENSG00000289177	chr7_66790251_G_A_rs68168107	-54787	-54786	0.269962	120	142	3.00671e-05	-0.246472	0.0577909	0.000493145	1.76357e-06	0.00167409	Low_grade_cartilage
ENSG00000289177	chr7_66797297_CTT_C_rs34557764	-47741	-47740	0.269962	120	142	3.00671e-05	-0.246472	0.0577909	0.000493145	1.76357e-06	0.00167409	Low_grade_cartilage
ENSG00000289177	chr7_66798563_T_A_rs3800817	-46475	-46474	0.269962	120	142	3.00671e-05	-0.246472	0.0577909	0.000493145	1.76357e-06	0.00167409	Low_grade_cartilage
ENSG00000289177	chr7_66801919_G_T_rs12698546	-43119	-43118	0.260456	117	137	9.96365e-05	-0.232912	0.0587203	0.000493145	1.76357e-06	0.00167409	Low_grade_cartilage
ENSG00000289177	chr7_66805609_G_A_rs56165921	-39429	-39428	0.0646388	34	34	0.000179458	-0.457239	0.119901	0.000493145	1.76357e-06	0.00167409	Low_grade_cartilage
ENSG00000289177	chr7_66811230_T_C_rs11028	-33808	-33807	0.269962	120	142	3.00671e-05	-0.246472	0.0577909	0.000493145	1.76357e-06	0.00167409	Low_grade_cartilage
ENSG00000289177	chr7_66813271_T_C_rs12698547	-31767	-31766	0.269962	120	142	3.00671e-05	-0.246472	0.0577909	0.000493145	1.76357e-06	0.00167409	Low_grade_cartilage
ENSG00000289177	chr7_66821880_T_C_rs4718412	-23158	-23157	0.269962	120	142	3.00671e-05	-0.246472	0.0577909	0.000493145	1.76357e-06	0.00167409	Low_grade_cartilage
ENSG00000289177	chr7_66824628_A_G_rs36038499	-20410	-20409	0.269962	120	142	3.00671e-05	-0.246472	0.0577909	0.000493145	1.76357e-06	0.00167409	Low_grade_cartilage
ENSG00000289177	chr7_66830758_T_C_rs62465692	-14280	-14279	0.268061	119	141	1.51689e-05	-0.254654	0.0575047	0.000493145	1.76357e-06	0.00167409	Low_grade_cartilage
ENSG00000289177	chr7_66835339_A_G_rs28441684	-9699	-9698	0.268061	119	141	2.21621e-05	-0.249323	0.0574692	0.000493145	1.76357e-06	0.00167409	Low_grade_cartilage
ENSG00000289177	chr7_66835665_A_G_rs13241598	-9373	-9372	0.269962	120	142	3.00671e-05	-0.246472	0.0577909	0.000493145	1.76357e-06	0.00167409	Low_grade_cartilage
ENSG00000289177	chr7_66845054_G_C_rs34577323	16	17	0.269962	120	142	3.00671e-05	-0.246472	0.0577909	0.000493145	1.76357e-06	0.00167409	Low_grade_cartilage
ENSG00000289177	chr7_66855151_G_GT_rs112655529;rs398111432	10113	10114	0.271863	121	143	3.20145e-05	-0.245377	0.0577405	0.000493145	1.76357e-06	0.00167409	Low_grade_cartilage
ENSG00000289177	chr7_66872661_A_T_rs13220977	27623	27624	0.724335	123	145	7.73004e-05	0.234438	0.0581574	0.000493145	1.76357e-06	0.00167409	Low_grade_cartilage
ENSG00000289177	chr7_66878929_T_C_rs10281796	33891	33892	0.269962	120	142	3.00671e-05	-0.246472	0.0577909	0.000493145	1.76357e-06	0.00167409	Low_grade_cartilage
ENSG00000289177	chr7_66884684_T_C_rs1830070	39646	39647	0.342205	147	180	0.000257483	-0.20647	0.0555441	0.000493145	1.76357e-06	0.00167409	Low_grade_cartilage
ENSG00000289177	chr7_66885313_C_T_rs4718421	40275	40276	0.342205	147	180	0.000257483	-0.20647	0.0555441	0.000493145	1.76357e-06	0.00167409	Low_grade_cartilage
ENSG00000289177	chr7_66887678_T_C_rs4717328	42640	42641	0.269962	120	142	3.00671e-05	-0.246472	0.0577909	0.000493145	1.76357e-06	0.00167409	Low_grade_cartilage
ENSG00000289177	chr7_66894282_A_G_rs4718422	49244	49245	0.269962	120	142	3.00671e-05	-0.246472	0.0577909	0.000493145	1.76357e-06	0.00167409	Low_grade_cartilage
ENSG00000289177	chr7_66896631_C_G_rs13231140	51593	51594	0.269962	120	142	3.00671e-05	-0.246472	0.0577909	0.000493145	1.76357e-06	0.00167409	Low_grade_cartilage
ENSG00000289177	chr7_66902145_T_C_rs28648401	57107	57108	0.269962	120	142	3.00671e-05	-0.246472	0.0577909	0.000493145	1.76357e-06	0.00167409	Low_grade_cartilage
ENSG00000289177	chr7_66911108_G_A_rs4718424	66070	66071	0.269962	120	142	3.00671e-05	-0.246472	0.0577909	0.000493145	1.76357e-06	0.00167409	Low_grade_cartilage
ENSG00000289177	chr7_66913899_G_A_rs4717331	68861	68862	0.269962	120	142	3.00671e-05	-0.246472	0.0577909	0.000493145	1.76357e-06	0.00167409	Low_grade_cartilage
ENSG00000289177	chr7_66925268_A_G_rs6460317	80230	80231	0.328897	140	173	0.000140823	-0.211732	0.0546114	0.000493145	1.76357e-06	0.00167409	Low_grade_cartilage
ENSG00000289177	chr7_66925737_A_G_rs12530806	80699	80700	0.269962	120	142	3.00671e-05	-0.246472	0.0577909	0.000493145	1.76357e-06	0.00167409	Low_grade_cartilage
ENSG00000289177	chr7_66934264_A_G_rs4236209	89226	89227	0.342205	147	180	0.000257483	-0.20647	0.0555441	0.000493145	1.76357e-06	0.00167409	Low_grade_cartilage
ENSG00000289177	chr7_66938233_G_T_rs10267335	93195	93196	0.269962	120	142	3.00671e-05	-0.246472	0.0577909	0.000493145	1.76357e-06	0.00167409	Low_grade_cartilage
ENSG00000289177	chr7_66947059_A_T_rs3778917	102021	102022	0.530418	181	247	0.000297581	0.184201	0.0500805	0.000493145	1.76357e-06	0.00167409	Low_grade_cartilage
ENSG00000289177	chr7_66947787_T_A_rs6971897	102749	102750	0.346008	149	182	0.000302162	-0.204115	0.0555574	0.000493145	1.76357e-06	0.00167409	Low_grade_cartilage
ENSG00000289177	chr7_66950082_T_C_rs2901311	105044	105045	0.271863	120	143	1.57123e-05	-0.252213	0.0570605	0.000493145	1.76357e-06	0.00167409	Low_grade_cartilage
ENSG00000289177	chr7_66956459_T_G_rs4718428	111421	111422	0.342205	147	180	0.000257483	-0.20647	0.0555441	0.000493145	1.76357e-06	0.00167409	Low_grade_cartilage
ENSG00000289177	chr7_66957216_A_ACT_rs10623555;rs397799825	112178	112179	0.344106	147	181	0.000139273	-0.213651	0.0550654	0.000493145	1.76357e-06	0.00167409	Low_grade_cartilage
ENSG00000289177	chr7_66967037_G_T_rs4718430	121999	122000	0.268061	119	141	2.12481e-05	-0.25073	0.0576598	0.000493145	1.76357e-06	0.00167409	Low_grade_cartilage
ENSG00000289177	chr7_66968576_T_C_rs13227468	123538	123539	0.269962	120	142	3.00671e-05	-0.246472	0.0577909	0.000493145	1.76357e-06	0.00167409	Low_grade_cartilage
ENSG00000289177	chr7_66972221_G_T_rs868961	127183	127184	0.351711	151	185	0.000294405	-0.207012	0.0562379	0.000493145	1.76357e-06	0.00167409	Low_grade_cartilage
ENSG00000289177	chr7_66973817_G_A_rs34644698	128779	128780	0.0627376	33	33	0.00028345	-0.447067	0.121114	0.000493145	1.76357e-06	0.00167409	Low_grade_cartilage
ENSG00000289177	chr7_66975265_G_A_rs17680708	130227	130228	0.138783	68	73	0.00016535	-0.312756	0.0815521	0.000493145	1.76357e-06	0.00167409	Low_grade_cartilage
ENSG00000289177	chr7_66975455_C_T_rs73151663	130417	130418	0.138783	68	73	0.00016535	-0.312756	0.0815521	0.000493145	1.76357e-06	0.00167409	Low_grade_cartilage
ENSG00000289177	chr7_66975553_C_T_rs73151665	130515	130516	0.140684	69	74	6.67196e-05	-0.327087	0.0804007	0.000493145	1.76357e-06	0.00167409	Low_grade_cartilage
ENSG00000289177	chr7_66975731_A_G_rs62466587	130693	130694	0.387833	168	204	0.000112645	-0.22688	0.0576577	0.000493145	1.76357e-06	0.00167409	Low_grade_cartilage
ENSG00000289177	chr7_66976105_A_C_rs17748222	131067	131068	0.140684	69	74	6.67196e-05	-0.327087	0.0804007	0.000493145	1.76357e-06	0.00167409	Low_grade_cartilage
ENSG00000289177	chr7_66977376_A_G_rs17680744	132338	132339	0.403042	177	212	0.000418401	-0.214298	0.0597816	0.000493145	1.76357e-06	0.00167409	Low_grade_cartilage
ENSG00000289177	chr7_66979491_T_G_rs144046633	134453	134454	0.140684	69	74	6.67196e-05	-0.327087	0.0804007	0.000493145	1.76357e-06	0.00167409	Low_grade_cartilage
ENSG00000289177	chr7_66979509_A_G_rs148233981	134471	134472	0.140684	69	74	6.67196e-05	-0.327087	0.0804007	0.000493145	1.76357e-06	0.00167409	Low_grade_cartilage
ENSG00000289177	chr7_66982345_A_AC_rs36085669;rs397794334	137307	137308	0.239544	110	126	3.26205e-06	-0.301675	0.0631085	0.000493145	1.76357e-06	0.00167409	Low_grade_cartilage
ENSG00000289177	chr7_66983363_AAC_A_rs113789756;rs35580086	138325	138326	0.243346	112	128	1.76357e-06	-0.309948	0.0630513	0.000493145	1.76357e-06	0.00167409	Low_grade_cartilage
ENSG00000289177	chr7_66984126_C_T_rs146647305	139088	139089	0.138783	68	73	0.00016535	-0.312756	0.0815521	0.000493145	1.76357e-06	0.00167409	Low_grade_cartilage
ENSG00000289177	chr7_66984524_C_T_rs10264433	139486	139487	0.138783	68	73	0.00016535	-0.312756	0.0815521	0.000493145	1.76357e-06	0.00167409	Low_grade_cartilage
ENSG00000289177	chr7_66984581_C_T_rs10264555	139543	139544	0.138783	68	73	0.00016535	-0.312756	0.0815521	0.000493145	1.76357e-06	0.00167409	Low_grade_cartilage
ENSG00000289177	chr7_66986373_A_T_rs10228964	141335	141336	0.138783	68	73	0.00016535	-0.312756	0.0815521	0.000493145	1.76357e-06	0.00167409	Low_grade_cartilage
ENSG00000289177	chr7_66987067_C_T_rs10273658	142029	142030	0.363118	156	191	9.007e-05	-0.22523	0.0564166	0.000493145	1.76357e-06	0.00167409	Low_grade_cartilage
ENSG00000289177	chr7_66989084_A_G_rs6961020	144046	144047	0.36692	158	193	4.56457e-05	-0.235309	0.0565272	0.000493145	1.76357e-06	0.00167409	Low_grade_cartilage
ENSG00000289177	chr7_66989689_CTG_C_rs68125971;rs3040031	144651	144652	0.363118	156	191	9.007e-05	-0.22523	0.0564166	0.000493145	1.76357e-06	0.00167409	Low_grade_cartilage
ENSG00000289177	chr7_66992348_T_C_rs6957031	147310	147311	0.273764	121	144	6.45313e-05	-0.241313	0.059195	0.000493145	1.76357e-06	0.00167409	Low_grade_cartilage
ENSG00000289177	chr7_66992988_T_C_rs6958030	147950	147951	0.307985	133	162	4.64929e-05	-0.23183	0.0557523	0.000493145	1.76357e-06	0.00167409	Low_grade_cartilage
ENSG00000185040	chr7_75797254_A_G_rs35945668	-746044	-746043	0.638783	158	190	0.000155194	0.215994	0.056078	0.000282994	1.39958e-17	3.51052e-13	Low_grade_cartilage
ENSG00000185040	chr7_75797261_A_G_rs10275995	-746037	-746036	0.636882	158	191	0.000177263	0.212919	0.055786	0.000282994	1.39958e-17	3.51052e-13	Low_grade_cartilage
ENSG00000185040	chr7_76257493_A_G_rs10234279	-285805	-285804	0.756654	110	128	8.90489e-05	0.241183	0.0603687	0.000282994	1.39958e-17	3.51052e-13	Low_grade_cartilage
ENSG00000185040	chr7_76275442_C_T_rs6465078	-267856	-267855	0.758555	109	127	3.18989e-05	0.25508	0.0600113	0.000282994	1.39958e-17	3.51052e-13	Low_grade_cartilage
ENSG00000185040	chr7_76306305_G_T_rs12533836	-236993	-236992	0.281369	129	148	0.000220951	0.225875	0.0601012	0.000282994	1.39958e-17	3.51052e-13	Low_grade_cartilage
ENSG00000185040	chr7_76311444_G_GA_rs56655151;rs398085886;rs397823098	-231854	-231853	0.273764	126	144	0.000171272	0.229713	0.0600433	0.000282994	1.39958e-17	3.51052e-13	Low_grade_cartilage
ENSG00000185040	chr7_76312817_A_C_rs12667665	-230481	-230480	0.269962	123	142	0.000100398	0.235124	0.059307	0.000282994	1.39958e-17	3.51052e-13	Low_grade_cartilage
ENSG00000185040	chr7_76314035_T_C_rs12533978	-229263	-229262	0.269962	123	142	0.000100398	0.235124	0.059307	0.000282994	1.39958e-17	3.51052e-13	Low_grade_cartilage
ENSG00000185040	chr7_76316028_G_A_rs149173369	-227270	-227269	0.269962	123	142	0.000100398	0.235124	0.059307	0.000282994	1.39958e-17	3.51052e-13	Low_grade_cartilage
ENSG00000185040	chr7_76317626_C_T_rs6953281	-225672	-225671	0.269962	123	142	0.000100398	0.235124	0.059307	0.000282994	1.39958e-17	3.51052e-13	Low_grade_cartilage
ENSG00000185040	chr7_76318236_C_T_rs7787526	-225062	-225061	0.269962	123	142	0.000100398	0.235124	0.059307	0.000282994	1.39958e-17	3.51052e-13	Low_grade_cartilage
ENSG00000185040	chr7_76374650_C_T_rs10156094	-168648	-168647	0.439163	173	231	3.17279e-06	-0.245432	0.0512765	0.000282994	1.39958e-17	3.51052e-13	Low_grade_cartilage
ENSG00000185040	chr7_76375392_A_G_rs10224066	-167906	-167905	0.439163	173	231	3.17279e-06	-0.245432	0.0512765	0.000282994	1.39958e-17	3.51052e-13	Low_grade_cartilage
ENSG00000185040	chr7_76379187_C_G_rs1806888	-164111	-164110	0.439163	173	231	3.17279e-06	-0.245432	0.0512765	0.000282994	1.39958e-17	3.51052e-13	Low_grade_cartilage
ENSG00000185040	chr7_76382275_A_G_rs4728708	-161023	-161022	0.441065	174	232	5.77753e-06	-0.240097	0.0516149	0.000282994	1.39958e-17	3.51052e-13	Low_grade_cartilage
ENSG00000185040	chr7_76382942_A_G_rs1116209	-160356	-160355	0.444867	176	234	2.24025e-05	-0.22749	0.052468	0.000282994	1.39958e-17	3.51052e-13	Low_grade_cartilage
ENSG00000185040	chr7_76383349_T_C_rs4728710	-159949	-159948	0.441065	174	232	5.77753e-06	-0.240097	0.0516149	0.000282994	1.39958e-17	3.51052e-13	Low_grade_cartilage
ENSG00000185040	chr7_76383948_A_G_rs11520962	-159350	-159349	0.439163	173	231	3.21335e-06	-0.244983	0.051213	0.000282994	1.39958e-17	3.51052e-13	Low_grade_cartilage
ENSG00000185040	chr7_76384398_C_T_rs7792882	-158900	-158899	0.427757	171	225	2.49427e-06	-0.251586	0.0519832	0.000282994	1.39958e-17	3.51052e-13	Low_grade_cartilage
ENSG00000185040	chr7_76384857_T_C_rs7783542	-158441	-158440	0.439163	173	231	3.21335e-06	-0.244983	0.051213	0.000282994	1.39958e-17	3.51052e-13	Low_grade_cartilage
ENSG00000185040	chr7_76384907_C_G_rs10227908	-158391	-158390	0.423954	170	223	6.42831e-06	-0.241754	0.0522439	0.000282994	1.39958e-17	3.51052e-13	Low_grade_cartilage
ENSG00000185040	chr7_76386905_C_A_rs11771651	-156393	-156392	0.423954	170	223	6.42831e-06	-0.241754	0.0522439	0.000282994	1.39958e-17	3.51052e-13	Low_grade_cartilage
ENSG00000185040	chr7_76387331_A_T_rs2868367	-155967	-155966	0.414449	168	218	2.22343e-06	-0.257765	0.0529828	0.000282994	1.39958e-17	3.51052e-13	Low_grade_cartilage
ENSG00000185040	chr7_76387662_A_C_rs4415243	-155636	-155635	0.429658	172	226	9.34181e-07	-0.263577	0.0521619	0.000282994	1.39958e-17	3.51052e-13	Low_grade_cartilage
ENSG00000185040	chr7_76388680_C_T_rs10281089	-154618	-154617	0.412548	168	217	2.06995e-06	-0.257926	0.0528453	0.000282994	1.39958e-17	3.51052e-13	Low_grade_cartilage
ENSG00000185040	chr7_76391233_T_A_rs1966269	-152065	-152064	0.427757	172	225	8.56128e-07	-0.264006	0.0520548	0.000282994	1.39958e-17	3.51052e-13	Low_grade_cartilage
ENSG00000185040	chr7_76392443_A_G_rs2903811	-150855	-150854	0.420152	171	221	1.03334e-06	-0.267738	0.0532129	0.000282994	1.39958e-17	3.51052e-13	Low_grade_cartilage
ENSG00000185040	chr7_76393180_A_C_rs4617087	-150118	-150117	0.420152	171	221	1.03335e-06	-0.267738	0.0532129	0.000282994	1.39958e-17	3.51052e-13	Low_grade_cartilage
ENSG00000185040	chr7_76393712_T_C_rs10261314	-149586	-149585	0.425856	172	224	2.2186e-06	-0.255113	0.0524325	0.000282994	1.39958e-17	3.51052e-13	Low_grade_cartilage
ENSG00000185040	chr7_76397918_T_C_rs6963070	-145380	-145379	0.429658	173	226	2.34719e-06	-0.253533	0.052241	0.000282994	1.39958e-17	3.51052e-13	Low_grade_cartilage
ENSG00000185040	chr7_76399552_C_T_rs11975972	-143746	-143745	0.425856	172	224	2.2186e-06	-0.255113	0.0524325	0.000282994	1.39958e-17	3.51052e-13	Low_grade_cartilage
ENSG00000185040	chr7_76402032_C_T_rs6961135	-141266	-141265	0.425856	172	224	2.2186e-06	-0.255113	0.0524325	0.000282994	1.39958e-17	3.51052e-13	Low_grade_cartilage
ENSG00000185040	chr7_76402974_G_C_rs10228441	-140324	-140323	0.425856	172	224	2.2186e-06	-0.255113	0.0524325	0.000282994	1.39958e-17	3.51052e-13	Low_grade_cartilage
ENSG00000185040	chr7_76404589_T_C_rs11760779	-138709	-138708	0.410646	168	216	5.21159e-06	-0.248864	0.053232	0.000282994	1.39958e-17	3.51052e-13	Low_grade_cartilage
ENSG00000185040	chr7_76404639_T_C_rs11760803	-138659	-138658	0.410646	168	216	5.21158e-06	-0.248864	0.053232	0.000282994	1.39958e-17	3.51052e-13	Low_grade_cartilage
ENSG00000185040	chr7_76404833_C_G_rs55722505	-138465	-138464	0.410646	168	216	5.21158e-06	-0.248864	0.053232	0.000282994	1.39958e-17	3.51052e-13	Low_grade_cartilage
ENSG00000185040	chr7_76404899_A_G_rs55646977	-138399	-138398	0.410646	168	216	5.21159e-06	-0.248864	0.053232	0.000282994	1.39958e-17	3.51052e-13	Low_grade_cartilage
ENSG00000185040	chr7_76405136_A_G_rs9692598	-138162	-138161	0.469582	186	247	7.6824e-06	-0.238674	0.0520368	0.000282994	1.39958e-17	3.51052e-13	Low_grade_cartilage
ENSG00000185040	chr7_76405477_A_G_rs1968108	-137821	-137820	0.410646	168	216	5.21158e-06	-0.248864	0.053232	0.000282994	1.39958e-17	3.51052e-13	Low_grade_cartilage
ENSG00000185040	chr7_76406055_C_A_rs1968107	-137243	-137242	0.410646	168	216	5.21159e-06	-0.248864	0.053232	0.000282994	1.39958e-17	3.51052e-13	Low_grade_cartilage
ENSG00000185040	chr7_76406530_C_T_rs1476756	-136768	-136767	0.410646	168	216	5.21158e-06	-0.248864	0.053232	0.000282994	1.39958e-17	3.51052e-13	Low_grade_cartilage
ENSG00000185040	chr7_76406630_T_C_rs6944415	-136668	-136667	0.410646	168	216	5.21159e-06	-0.248864	0.053232	0.000282994	1.39958e-17	3.51052e-13	Low_grade_cartilage
ENSG00000185040	chr7_76406849_G_C_rs6958115	-136449	-136448	0.410646	168	216	5.21159e-06	-0.248864	0.053232	0.000282994	1.39958e-17	3.51052e-13	Low_grade_cartilage
ENSG00000185040	chr7_76407047_A_G_rs6465120	-136251	-136250	0.463878	188	244	1.00079e-05	-0.243062	0.0537079	0.000282994	1.39958e-17	3.51052e-13	Low_grade_cartilage
ENSG00000185040	chr7_76407063_G_C_rs6465121	-136235	-136234	0.410646	168	216	5.21158e-06	-0.248864	0.053232	0.000282994	1.39958e-17	3.51052e-13	Low_grade_cartilage
ENSG00000185040	chr7_76407176_G_A_rs6958621	-136122	-136121	0.410646	168	216	5.21159e-06	-0.248864	0.053232	0.000282994	1.39958e-17	3.51052e-13	Low_grade_cartilage
ENSG00000185040	chr7_76407252_G_A_rs11489557	-136046	-136045	0.410646	168	216	5.21159e-06	-0.248864	0.053232	0.000282994	1.39958e-17	3.51052e-13	Low_grade_cartilage
ENSG00000185040	chr7_76407434_C_T_rs62476836	-135864	-135863	0.410646	168	216	5.21158e-06	-0.248864	0.053232	0.000282994	1.39958e-17	3.51052e-13	Low_grade_cartilage
ENSG00000185040	chr7_76407805_T_C_rs55650029	-135493	-135492	0.414449	170	218	4.52634e-06	-0.251517	0.0534356	0.000282994	1.39958e-17	3.51052e-13	Low_grade_cartilage
ENSG00000185040	chr7_76407873_C_G_rs57966166	-135425	-135424	0.410646	168	216	5.21159e-06	-0.248864	0.053232	0.000282994	1.39958e-17	3.51052e-13	Low_grade_cartilage
ENSG00000185040	chr7_76408836_A_T_rs11486951	-134462	-134461	0.410646	168	216	5.21158e-06	-0.248864	0.053232	0.000282994	1.39958e-17	3.51052e-13	Low_grade_cartilage
ENSG00000185040	chr7_76409865_G_A_rs10235405	-133433	-133432	0.412548	169	217	2.0495e-06	-0.259627	0.0531701	0.000282994	1.39958e-17	3.51052e-13	Low_grade_cartilage
ENSG00000185040	chr7_76410131_T_C_rs2017544	-133167	-133166	0.427757	172	225	1.05531e-06	-0.261296	0.0519791	0.000282994	1.39958e-17	3.51052e-13	Low_grade_cartilage
ENSG00000185040	chr7_76415579_T_C_rs62476845	-127719	-127718	0.490494	193	258	6.14582e-06	-0.243498	0.0525046	0.000282994	1.39958e-17	3.51052e-13	Low_grade_cartilage
ENSG00000185040	chr7_76415652_A_C_rs62476846	-127646	-127645	0.488593	192	257	1.65778e-05	-0.230194	0.0522285	0.000282994	1.39958e-17	3.51052e-13	Low_grade_cartilage
ENSG00000185040	chr7_76415928_A_G_rs62476847	-127370	-127369	0.492395	194	259	8.73896e-06	-0.239598	0.0525783	0.000282994	1.39958e-17	3.51052e-13	Low_grade_cartilage
ENSG00000185040	chr7_76416867_C_T_rs1019097	-126431	-126430	0.492395	194	259	8.73896e-06	-0.239598	0.0525783	0.000282994	1.39958e-17	3.51052e-13	Low_grade_cartilage
ENSG00000185040	chr7_76417007_A_G_rs1019096	-126291	-126290	0.48289	189	254	2.32652e-05	-0.224928	0.0519855	0.000282994	1.39958e-17	3.51052e-13	Low_grade_cartilage
ENSG00000185040	chr7_76418583_A_G_rs7808402	-124715	-124714	0.593156	169	214	5.66647e-10	-0.327564	0.0504092	0.000282994	1.39958e-17	3.51052e-13	Low_grade_cartilage
ENSG00000185040	chr7_76418648_C_A_rs7790093	-124650	-124649	0.595057	170	213	1.50455e-10	-0.339446	0.0504033	0.000282994	1.39958e-17	3.51052e-13	Low_grade_cartilage
ENSG00000185040	chr7_76419699_C_CCCTT_rs144535670;rs199825117	-123599	-123598	0.557034	182	233	6.98588e-15	-0.393785	0.04697	0.000282994	1.39958e-17	3.51052e-13	Low_grade_cartilage
ENSG00000185040	chr7_76420815_A_G_rs2868366	-122483	-122482	0.442966	176	233	8.54818e-08	-0.278687	0.0502371	0.000282994	1.39958e-17	3.51052e-13	Low_grade_cartilage
ENSG00000185040	chr7_76421989_T_C_rs7792304	-121309	-121308	0.269962	121	142	9.7034e-05	-0.229497	0.0577605	0.000282994	1.39958e-17	3.51052e-13	Low_grade_cartilage
ENSG00000185040	chr7_76422050_C_T_rs148454871	-121248	-121247	0.231939	105	122	0.000225835	-0.229865	0.0612579	0.000282994	1.39958e-17	3.51052e-13	Low_grade_cartilage
ENSG00000185040	chr7_76422165_G_T_rs142442980	-121133	-121132	0.231939	105	122	0.000225835	-0.229865	0.0612579	0.000282994	1.39958e-17	3.51052e-13	Low_grade_cartilage
ENSG00000185040	chr7_76422763_C_T_rs150894254	-120535	-120534	0.231939	105	122	0.000225835	-0.229865	0.0612579	0.000282994	1.39958e-17	3.51052e-13	Low_grade_cartilage
ENSG00000185040	chr7_76422774_A_G_rs4728722	-120524	-120523	0.557034	182	233	6.98588e-15	-0.393785	0.04697	0.000282994	1.39958e-17	3.51052e-13	Low_grade_cartilage
ENSG00000185040	chr7_76424055_A_G_rs78174570	-119243	-119242	0.231939	105	122	0.000225835	-0.229865	0.0612579	0.000282994	1.39958e-17	3.51052e-13	Low_grade_cartilage
ENSG00000185040	chr7_76425055_G_A_rs2286428	-118243	-118242	0.231939	105	122	0.000225835	-0.229865	0.0612579	0.000282994	1.39958e-17	3.51052e-13	Low_grade_cartilage
ENSG00000185040	chr7_76427245_A_G_rs35029472	-116053	-116052	0.560836	181	231	4.93711e-16	-0.40942	0.0465579	0.000282994	1.39958e-17	3.51052e-13	Low_grade_cartilage
ENSG00000185040	chr7_76427925_T_C_rs28670022	-115373	-115372	0.448669	178	236	9.13974e-08	-0.278137	0.0502593	0.000282994	1.39958e-17	3.51052e-13	Low_grade_cartilage
ENSG00000185040	chr7_76429450_G_T_rs6465128	-113848	-113847	0.56654	180	228	1.99179e-15	-0.403333	0.0470136	0.000282994	1.39958e-17	3.51052e-13	Low_grade_cartilage
ENSG00000185040	chr7_76430893_T_C_rs887049	-112405	-112404	0.452471	179	238	6.39882e-08	-0.279677	0.0498958	0.000282994	1.39958e-17	3.51052e-13	Low_grade_cartilage
ENSG00000185040	chr7_76430918_T_C_rs887048	-112380	-112379	0.56654	180	228	1.99179e-15	-0.403333	0.0470136	0.000282994	1.39958e-17	3.51052e-13	Low_grade_cartilage
ENSG00000185040	chr7_76431216_T_A_rs3789839	-112082	-112081	0.448669	178	236	9.13974e-08	-0.278137	0.0502593	0.000282994	1.39958e-17	3.51052e-13	Low_grade_cartilage
ENSG00000185040	chr7_76432473_C_T_rs10257917	-110825	-110824	0.250951	112	132	0.000194761	-0.22388	0.0590429	0.000282994	1.39958e-17	3.51052e-13	Low_grade_cartilage
ENSG00000185040	chr7_76433117_G_GTTTGGT_rs553154022;rs202182448	-110181	-110180	0.247148	111	130	0.000131886	-0.233356	0.059925	0.000282994	1.39958e-17	3.51052e-13	Low_grade_cartilage
ENSG00000185040	chr7_76433302_C_G_rs3762030	-109996	-109995	0.452471	179	238	6.39882e-08	-0.279677	0.0498958	0.000282994	1.39958e-17	3.51052e-13	Low_grade_cartilage
ENSG00000185040	chr7_76433327_C_G_rs6966715	-109971	-109970	0.448669	178	236	9.13974e-08	-0.278137	0.0502593	0.000282994	1.39958e-17	3.51052e-13	Low_grade_cartilage
ENSG00000185040	chr7_76436949_C_T_rs1541454	-106349	-106348	0.528517	203	248	5.3341e-11	-0.38307	0.0553887	0.000282994	1.39958e-17	3.51052e-13	Low_grade_cartilage
ENSG00000185040	chr7_76436952_C_T_rs1799222	-106346	-106345	0.528517	203	248	5.3341e-11	-0.38307	0.0553887	0.000282994	1.39958e-17	3.51052e-13	Low_grade_cartilage
ENSG00000185040	chr7_76440136_T_C_rs1638132	-103162	-103161	0.454373	179	239	1.92455e-07	-0.271124	0.0503642	0.000282994	1.39958e-17	3.51052e-13	Low_grade_cartilage
ENSG00000185040	chr7_76440494_T_C_rs2906999	-102804	-102803	0.505703	203	260	1.06733e-09	-0.339781	0.0532299	0.000282994	1.39958e-17	3.51052e-13	Low_grade_cartilage
ENSG00000185040	chr7_76445802_C_T_rs10269955	-97496	-97495	0.452471	179	238	1.01786e-07	-0.278644	0.0505484	0.000282994	1.39958e-17	3.51052e-13	Low_grade_cartilage
ENSG00000185040	chr7_76448803_C_T_rs201970794	-94495	-94494	0.420152	175	221	9.73544e-07	-0.270982	0.0537214	0.000282994	1.39958e-17	3.51052e-13	Low_grade_cartilage
ENSG00000185040	chr7_76449723_G_A_rs145455490	-93575	-93574	0.442966	173	233	3.15398e-07	-0.262143	0.0496333	0.000282994	1.39958e-17	3.51052e-13	Low_grade_cartilage
ENSG00000185040	chr7_76451162_A_G_rs28836522	-92136	-92135	0.456274	179	240	1.2894e-07	-0.273022	0.0499609	0.000282994	1.39958e-17	3.51052e-13	Low_grade_cartilage
ENSG00000185040	chr7_76452192_G_A_rs113841149	-91106	-91105	0.41635	178	219	7.08987e-08	-0.302316	0.0541319	0.000282994	1.39958e-17	3.51052e-13	Low_grade_cartilage
ENSG00000185040	chr7_76464698_C_T_rs1799200	-78600	-78599	0.448669	193	236	5.08465e-08	-0.316418	0.0559953	0.000282994	1.39958e-17	3.51052e-13	Low_grade_cartilage
ENSG00000185040	chr7_76466413_C_CT_rs148666668	-76885	-76884	0.401141	181	211	1.643e-06	-0.295938	0.0600129	0.000282994	1.39958e-17	3.51052e-13	Low_grade_cartilage
ENSG00000185040	chr7_76469425_T_C_rs1616563	-73873	-73872	0.5	198	263	5.20245e-07	-0.278264	0.0537485	0.000282994	1.39958e-17	3.51052e-13	Low_grade_cartilage
ENSG00000185040	chr7_76469481_T_G_rs2430300	-73817	-73816	0.119772	60	63	0.000121781	-0.32556	0.0831613	0.000282994	1.39958e-17	3.51052e-13	Low_grade_cartilage
ENSG00000185040	chr7_76472156_G_T_rs77036139	-71142	-71141	0.117871	59	62	0.00021762	-0.315386	0.0838278	0.000282994	1.39958e-17	3.51052e-13	Low_grade_cartilage
ENSG00000185040	chr7_76476871_T_C_rs1638081	-66427	-66426	0.465779	181	245	1.08075e-07	-0.273356	0.0496979	0.000282994	1.39958e-17	3.51052e-13	Low_grade_cartilage
ENSG00000185040	chr7_76476872_G_A_rs1799188	-66426	-66425	0.465779	181	245	1.08075e-07	-0.273356	0.0496979	0.000282994	1.39958e-17	3.51052e-13	Low_grade_cartilage
ENSG00000185040	chr7_76477235_C_T_rs1799187	-66063	-66062	0.463878	180	244	2.33251e-07	-0.26557	0.0496964	0.000282994	1.39958e-17	3.51052e-13	Low_grade_cartilage
ENSG00000185040	chr7_76477244_C_T_rs1799186	-66054	-66053	0.463878	180	244	2.33251e-07	-0.26557	0.0496964	0.000282994	1.39958e-17	3.51052e-13	Low_grade_cartilage
ENSG00000185040	chr7_76479710_G_A_rs1799178	-63588	-63587	0.422053	180	222	7.24454e-07	-0.281962	0.0552084	0.000282994	1.39958e-17	3.51052e-13	Low_grade_cartilage
ENSG00000185040	chr7_76481111_G_A_rs71562435	-62187	-62186	0.117871	59	62	0.00021762	-0.315386	0.0838278	0.000282994	1.39958e-17	3.51052e-13	Low_grade_cartilage
ENSG00000185040	chr7_76481232_A_G_rs1628255	-62066	-62065	0.465779	181	245	1.08075e-07	-0.273356	0.0496979	0.000282994	1.39958e-17	3.51052e-13	Low_grade_cartilage
ENSG00000185040	chr7_76481251_G_A_rs1628199	-62047	-62046	0.465779	181	245	1.08075e-07	-0.273356	0.0496979	0.000282994	1.39958e-17	3.51052e-13	Low_grade_cartilage
ENSG00000185040	chr7_76481848_GTGTT_G_rs66658628;rs539308196	-61450	-61449	0.465779	181	245	1.08075e-07	-0.273356	0.0496979	0.000282994	1.39958e-17	3.51052e-13	Low_grade_cartilage
ENSG00000185040	chr7_76481979_C_T_rs1627895	-61319	-61318	0.465779	181	245	1.08075e-07	-0.273356	0.0496979	0.000282994	1.39958e-17	3.51052e-13	Low_grade_cartilage
ENSG00000185040	chr7_76482743_C_T_rs1638074	-60555	-60554	0.465779	181	245	1.08075e-07	-0.273356	0.0496979	0.000282994	1.39958e-17	3.51052e-13	Low_grade_cartilage
ENSG00000185040	chr7_76491187_A_G_rs6465152	-52111	-52110	0.585551	173	218	6.77827e-16	-0.412297	0.0471455	0.000282994	1.39958e-17	3.51052e-13	Low_grade_cartilage
ENSG00000185040	chr7_76495842_T_C_rs1638119	-47456	-47455	0.581749	173	220	6.23625e-17	-0.4193	0.0460361	0.000282994	1.39958e-17	3.51052e-13	Low_grade_cartilage
ENSG00000185040	chr7_76499368_A_G_rs35538069	-43930	-43929	0.579848	173	221	8.76343e-16	-0.404064	0.0464135	0.000282994	1.39958e-17	3.51052e-13	Low_grade_cartilage
ENSG00000185040	chr7_76500047_G_C_rs2262041	-43251	-43250	0.568441	181	227	2.63396e-16	-0.420056	0.0472518	0.000282994	1.39958e-17	3.51052e-13	Low_grade_cartilage
ENSG00000185040	chr7_76500971_T_A_rs1638077	-42327	-42326	0.338403	152	178	4.51669e-09	-0.331944	0.0542696	0.000282994	1.39958e-17	3.51052e-13	Low_grade_cartilage
ENSG00000185040	chr7_76501744_C_T_rs4728773	-41554	-41553	0.376426	174	198	5.87287e-15	0.46391	0.0551558	0.000282994	1.39958e-17	3.51052e-13	Low_grade_cartilage
ENSG00000185040	chr7_76502200_TC_T_rs67632183	-41098	-41097	0.112167	59	59	0.000154735	-0.348312	0.0904132	0.000282994	1.39958e-17	3.51052e-13	Low_grade_cartilage
ENSG00000185040	chr7_76502333_G_A_rs6958774	-40965	-40964	0.374525	174	197	9.28228e-15	0.456334	0.0547215	0.000282994	1.39958e-17	3.51052e-13	Low_grade_cartilage
ENSG00000185040	chr7_76502378_A_G_rs4728775	-40920	-40919	0.621673	159	199	1.0807e-08	0.299589	0.050338	0.000282994	1.39958e-17	3.51052e-13	Low_grade_cartilage
ENSG00000185040	chr7_76502495_C_G_rs6963784	-40803	-40802	0.418251	174	220	3.14012e-16	0.414235	0.0467379	0.000282994	1.39958e-17	3.51052e-13	Low_grade_cartilage
ENSG00000185040	chr7_76502953_C_A_rs4236507	-40345	-40344	0.418251	174	220	3.14012e-16	0.414235	0.0467379	0.000282994	1.39958e-17	3.51052e-13	Low_grade_cartilage
ENSG00000185040	chr7_76503080_A_G_rs28538438	-40218	-40217	0.418251	174	220	3.14012e-16	0.414235	0.0467379	0.000282994	1.39958e-17	3.51052e-13	Low_grade_cartilage
ENSG00000185040	chr7_76503156_C_A_rs4727187	-40142	-40141	0.418251	174	220	3.14012e-16	0.414235	0.0467379	0.000282994	1.39958e-17	3.51052e-13	Low_grade_cartilage
ENSG00000185040	chr7_76504919_C_T_rs11980492	-38379	-38378	0.418251	174	220	3.14012e-16	0.414235	0.0467379	0.000282994	1.39958e-17	3.51052e-13	Low_grade_cartilage
ENSG00000185040	chr7_76505116_C_A_rs7807719	-38182	-38181	0.418251	174	220	3.14012e-16	0.414235	0.0467379	0.000282994	1.39958e-17	3.51052e-13	Low_grade_cartilage
ENSG00000185040	chr7_76505817_G_A_rs7398	-37481	-37480	0.412548	172	217	8.18035e-16	0.408748	0.0468946	0.000282994	1.39958e-17	3.51052e-13	Low_grade_cartilage
ENSG00000185040	chr7_76506086_T_C_rs7799234	-37212	-37211	0.610266	162	205	5.665e-08	0.28368	0.0503925	0.000282994	1.39958e-17	3.51052e-13	Low_grade_cartilage
ENSG00000185040	chr7_76506360_C_T_rs4728783	-36938	-36937	0.418251	174	220	5.44235e-16	0.411183	0.0468379	0.000282994	1.39958e-17	3.51052e-13	Low_grade_cartilage
ENSG00000185040	chr7_76506504_C_T_rs4728784	-36794	-36793	0.420152	175	221	2.30987e-16	0.416833	0.0467841	0.000282994	1.39958e-17	3.51052e-13	Low_grade_cartilage
ENSG00000185040	chr7_76506604_G_A_rs4728785	-36694	-36693	0.420152	175	221	2.30987e-16	0.416833	0.0467841	0.000282994	1.39958e-17	3.51052e-13	Low_grade_cartilage
ENSG00000185040	chr7_76506631_A_G_rs4728786	-36667	-36666	0.420152	175	221	2.30989e-16	0.416833	0.0467841	0.000282994	1.39958e-17	3.51052e-13	Low_grade_cartilage
ENSG00000185040	chr7_76507402_A_G_rs4728788	-35896	-35895	0.420152	175	221	2.30987e-16	0.416833	0.0467841	0.000282994	1.39958e-17	3.51052e-13	Low_grade_cartilage
ENSG00000185040	chr7_76507920_G_A_rs35752932	-35378	-35377	0.117871	59	62	0.00021762	-0.315386	0.0838278	0.000282994	1.39958e-17	3.51052e-13	Low_grade_cartilage
ENSG00000185040	chr7_76507967_A_C_rs2110465	-35331	-35330	0.642586	152	188	9.47106e-09	0.304444	0.0509385	0.000282994	1.39958e-17	3.51052e-13	Low_grade_cartilage
ENSG00000185040	chr7_76508058_C_T_rs2110464	-35240	-35239	0.420152	175	221	2.30987e-16	0.416833	0.0467841	0.000282994	1.39958e-17	3.51052e-13	Low_grade_cartilage
ENSG00000185040	chr7_76508433_AT_A_rs61026036;rs796161329	-34865	-34864	0.623574	159	198	9.04773e-09	0.301924	0.0504434	0.000282994	1.39958e-17	3.51052e-13	Low_grade_cartilage
ENSG00000185040	chr7_76508607_C_T_rs34656908	-34691	-34690	0.420152	175	221	2.30987e-16	0.416833	0.0467841	0.000282994	1.39958e-17	3.51052e-13	Low_grade_cartilage
ENSG00000185040	chr7_76509518_C_T_rs1861105	-33780	-33779	0.420152	175	221	2.30989e-16	0.416833	0.0467841	0.000282994	1.39958e-17	3.51052e-13	Low_grade_cartilage
ENSG00000185040	chr7_76509528_T_C_rs1861104	-33770	-33769	0.420152	175	221	2.30987e-16	0.416833	0.0467841	0.000282994	1.39958e-17	3.51052e-13	Low_grade_cartilage
ENSG00000185040	chr7_76509650_C_G_rs1808308	-33648	-33647	0.420152	175	221	2.30987e-16	0.416833	0.0467841	0.000282994	1.39958e-17	3.51052e-13	Low_grade_cartilage
ENSG00000185040	chr7_76509798_T_A_rs1808307	-33500	-33499	0.420152	175	221	2.30989e-16	0.416833	0.0467841	0.000282994	1.39958e-17	3.51052e-13	Low_grade_cartilage
ENSG00000185040	chr7_76510067_C_T_rs4727191	-33231	-33230	0.420152	175	221	2.30987e-16	0.416833	0.0467841	0.000282994	1.39958e-17	3.51052e-13	Low_grade_cartilage
ENSG00000185040	chr7_76510078_C_T_rs10952935	-33220	-33219	0.420152	175	221	2.30987e-16	0.416833	0.0467841	0.000282994	1.39958e-17	3.51052e-13	Low_grade_cartilage
ENSG00000185040	chr7_76510136_C_T_rs10952936	-33162	-33161	0.420152	175	221	2.30987e-16	0.416833	0.0467841	0.000282994	1.39958e-17	3.51052e-13	Low_grade_cartilage
ENSG00000185040	chr7_76510869_T_C_rs12666503	-32429	-32428	0.209125	102	110	1.70627e-08	0.382261	0.0651884	0.000282994	1.39958e-17	3.51052e-13	Low_grade_cartilage
ENSG00000185040	chr7_76513219_G_A_rs2286988	-30079	-30078	0.425856	176	224	1.05434e-15	0.406248	0.0468174	0.000282994	1.39958e-17	3.51052e-13	Low_grade_cartilage
ENSG00000185040	chr7_76513555_A_G_rs2286989	-29743	-29742	0.422053	175	222	4.81059e-16	0.409702	0.0465689	0.000282994	1.39958e-17	3.51052e-13	Low_grade_cartilage
ENSG00000185040	chr7_76513613_C_T_rs2286990	-29685	-29684	0.422053	175	222	4.81059e-16	0.409702	0.0465689	0.000282994	1.39958e-17	3.51052e-13	Low_grade_cartilage
ENSG00000185040	chr7_76514308_G_A_rs35613536	-28990	-28989	0.357414	152	188	4.2604e-09	-0.309723	0.0505463	0.000282994	1.39958e-17	3.51052e-13	Low_grade_cartilage
ENSG00000185040	chr7_76514388_T_G_rs887911	-28910	-28909	0.422053	175	222	4.81059e-16	0.409702	0.0465689	0.000282994	1.39958e-17	3.51052e-13	Low_grade_cartilage
ENSG00000185040	chr7_76514489_G_A_rs66906873	-28809	-28808	0.357414	152	188	4.2604e-09	-0.309723	0.0505463	0.000282994	1.39958e-17	3.51052e-13	Low_grade_cartilage
ENSG00000185040	chr7_76514839_A_G_rs2528284	-28459	-28458	0.422053	175	222	4.81059e-16	0.409702	0.0465689	0.000282994	1.39958e-17	3.51052e-13	Low_grade_cartilage
ENSG00000185040	chr7_76515166_A_G_rs1636632	-28132	-28131	0.422053	175	222	4.81059e-16	0.409702	0.0465689	0.000282994	1.39958e-17	3.51052e-13	Low_grade_cartilage
ENSG00000185040	chr7_76541388_A_C_rs3901999	-1910	-1909	0.577947	175	222	4.81059e-16	-0.409702	0.0465689	0.000282994	1.39958e-17	3.51052e-13	Low_grade_cartilage
ENSG00000185040	chr7_76547967_C_T_rs11767431	4669	4670	0.336502	143	177	3.36496e-07	-0.270871	0.0514166	0.000282994	1.39958e-17	3.51052e-13	Low_grade_cartilage
ENSG00000185040	chr7_76548796_G_A_rs1799131	5498	5499	0.53422	186	245	9.12551e-17	-0.409437	0.0452386	0.000282994	1.39958e-17	3.51052e-13	Low_grade_cartilage
ENSG00000185040	chr7_76549200_T_C_rs34238522	5902	5903	0.334601	142	176	3.26866e-07	-0.270141	0.0512195	0.000282994	1.39958e-17	3.51052e-13	Low_grade_cartilage
ENSG00000185040	chr7_76553414_C_G_rs810699	10116	10117	0.547528	181	238	9.27876e-17	-0.405724	0.0448409	0.000282994	1.39958e-17	3.51052e-13	Low_grade_cartilage
ENSG00000185040	chr7_76558261_G_A_rs71207869	14963	14964	0.11597	58	61	0.000169531	-0.323512	0.0845016	0.000282994	1.39958e-17	3.51052e-13	Low_grade_cartilage
ENSG00000185040	chr7_76558969_A_G_rs11762806	15671	15672	0.334601	143	176	1.64229e-07	-0.278763	0.0514739	0.000282994	1.39958e-17	3.51052e-13	Low_grade_cartilage
ENSG00000185040	chr7_76562000_T_C_rs6465192	18702	18703	0.376426	159	198	9.50646e-09	-0.299411	0.0501024	0.000282994	1.39958e-17	3.51052e-13	Low_grade_cartilage
ENSG00000185040	chr7_76563402_A_C_rs78238251	20104	20105	0.336502	143	177	1.62506e-07	-0.276539	0.0510429	0.000282994	1.39958e-17	3.51052e-13	Low_grade_cartilage
ENSG00000185040	chr7_76563876_G_T_rs140081370	20578	20579	0.54943	181	237	2.07883e-17	-0.414009	0.044646	0.000282994	1.39958e-17	3.51052e-13	Low_grade_cartilage
ENSG00000185040	chr7_76565703_G_A_rs11772694	22405	22406	0.336502	143	177	1.62506e-07	-0.276539	0.0510429	0.000282994	1.39958e-17	3.51052e-13	Low_grade_cartilage
ENSG00000185040	chr7_76565856_A_T_rs7805501	22558	22559	0.376426	159	198	9.50646e-09	-0.299411	0.0501024	0.000282994	1.39958e-17	3.51052e-13	Low_grade_cartilage
ENSG00000185040	chr7_76566537_C_T_rs145678626	23239	23240	0.336502	143	177	1.62507e-07	-0.276539	0.0510429	0.000282994	1.39958e-17	3.51052e-13	Low_grade_cartilage
ENSG00000185040	chr7_76569615_G_A_rs2533952	26317	26318	0.54943	181	237	2.07883e-17	-0.414009	0.044646	0.000282994	1.39958e-17	3.51052e-13	Low_grade_cartilage
ENSG00000185040	chr7_76570516_T_C_rs7807375	27218	27219	0.376426	159	198	9.50646e-09	-0.299411	0.0501024	0.000282994	1.39958e-17	3.51052e-13	Low_grade_cartilage
ENSG00000185040	chr7_76570933_C_T_rs804025	27635	27636	0.547528	182	238	2.35656e-17	-0.413333	0.0446637	0.000282994	1.39958e-17	3.51052e-13	Low_grade_cartilage
ENSG00000185040	chr7_76576574_G_A_rs72603801	33276	33277	0.336502	143	177	1.62506e-07	-0.276539	0.0510429	0.000282994	1.39958e-17	3.51052e-13	Low_grade_cartilage
ENSG00000185040	chr7_76577148_TAAG_T_rs67084599;rs764966951	33850	33851	0.3327	143	175	1.71244e-07	-0.280851	0.0519412	0.000282994	1.39958e-17	3.51052e-13	Low_grade_cartilage
ENSG00000185040	chr7_76578277_C_T_rs140080401	34979	34980	0.336502	143	177	1.62506e-07	-0.276539	0.0510429	0.000282994	1.39958e-17	3.51052e-13	Low_grade_cartilage
ENSG00000185040	chr7_76580142_A_G_rs17718122	36844	36845	0.336502	143	177	1.62506e-07	-0.276539	0.0510429	0.000282994	1.39958e-17	3.51052e-13	Low_grade_cartilage
ENSG00000185040	chr7_76581424_A_T_rs1799135	38126	38127	0.54943	181	237	2.07883e-17	-0.414009	0.044646	0.000282994	1.39958e-17	3.51052e-13	Low_grade_cartilage
ENSG00000185040	chr7_76581708_A_G_rs11761114	38410	38411	0.336502	143	177	1.62507e-07	-0.276539	0.0510429	0.000282994	1.39958e-17	3.51052e-13	Low_grade_cartilage
ENSG00000185040	chr7_76584213_C_CAAGATATTAA_rs111641727;rs59278408	40915	40916	0.543726	181	240	8.97844e-17	-0.401721	0.0443741	0.000282994	1.39958e-17	3.51052e-13	Low_grade_cartilage
ENSG00000185040	chr7_76585543_C_G_rs782494	42245	42246	0.174905	85	92	0.00010869	0.272796	0.0691648	0.000282994	1.39958e-17	3.51052e-13	Low_grade_cartilage
ENSG00000185040	chr7_76586285_C_T_rs1754174	42987	42988	0.54943	181	237	2.07883e-17	-0.414009	0.044646	0.000282994	1.39958e-17	3.51052e-13	Low_grade_cartilage
ENSG00000185040	chr7_76593184_C_T_rs57767822	49886	49887	0.376426	159	198	9.50646e-09	-0.299411	0.0501024	0.000282994	1.39958e-17	3.51052e-13	Low_grade_cartilage
ENSG00000185040	chr7_76594881_A_G_rs75292946	51583	51584	0.336502	143	177	1.62506e-07	-0.276539	0.0510429	0.000282994	1.39958e-17	3.51052e-13	Low_grade_cartilage
ENSG00000185040	chr7_76595696_G_A_rs56282440	52398	52399	0.34981	159	184	1.28071e-08	-0.326867	0.0552227	0.000282994	1.39958e-17	3.51052e-13	Low_grade_cartilage
ENSG00000185040	chr7_76597094_G_C_rs1754178	53796	53797	0.54943	181	237	2.07883e-17	-0.414009	0.044646	0.000282994	1.39958e-17	3.51052e-13	Low_grade_cartilage
ENSG00000185040	chr7_76597933_T_G_rs1799140	54635	54636	0.54943	181	237	2.07883e-17	-0.414009	0.044646	0.000282994	1.39958e-17	3.51052e-13	Low_grade_cartilage
ENSG00000185040	chr7_76599160_A_C_rs1621586	55862	55863	0.54943	181	237	2.07883e-17	-0.414009	0.044646	0.000282994	1.39958e-17	3.51052e-13	Low_grade_cartilage
ENSG00000185040	chr7_76599325_G_A_rs804002	56027	56028	0.54943	181	237	2.07883e-17	-0.414009	0.044646	0.000282994	1.39958e-17	3.51052e-13	Low_grade_cartilage
ENSG00000185040	chr7_76599362_A_G_rs1754180	56064	56065	0.551331	180	236	3.41309e-17	-0.411159	0.044697	0.000282994	1.39958e-17	3.51052e-13	Low_grade_cartilage
ENSG00000185040	chr7_76599877_C_G_rs1754181	56579	56580	0.54943	181	237	2.07883e-17	-0.414009	0.044646	0.000282994	1.39958e-17	3.51052e-13	Low_grade_cartilage
ENSG00000185040	chr7_76600630_C_T_rs1754182	57332	57333	0.54943	181	237	2.07883e-17	-0.414009	0.044646	0.000282994	1.39958e-17	3.51052e-13	Low_grade_cartilage
ENSG00000185040	chr7_76600962_A_G_rs1754183	57664	57665	0.376426	159	198	9.50646e-09	-0.299411	0.0501024	0.000282994	1.39958e-17	3.51052e-13	Low_grade_cartilage
ENSG00000185040	chr7_76601306_G_A_rs1329145	58008	58009	0.547528	181	238	3.10809e-17	-0.410164	0.0445208	0.000282994	1.39958e-17	3.51052e-13	Low_grade_cartilage
ENSG00000185040	chr7_76602279_T_C_rs1636645	58981	58982	0.54943	181	237	2.07883e-17	-0.414009	0.044646	0.000282994	1.39958e-17	3.51052e-13	Low_grade_cartilage
ENSG00000185040	chr7_76602455_T_C_rs1636646	59157	59158	0.54943	181	237	2.07883e-17	-0.414009	0.044646	0.000282994	1.39958e-17	3.51052e-13	Low_grade_cartilage
ENSG00000185040	chr7_76604107_G_GGTAAA_rs374294648	60809	60810	0.45057	174	237	1.65907e-11	-0.332048	0.0466552	0.000282994	1.39958e-17	3.51052e-13	Low_grade_cartilage
ENSG00000185040	chr7_76606383_G_A_rs1754191	63085	63086	0.551331	180	236	1.39959e-17	-0.415302	0.0445016	0.000282994	1.39958e-17	3.51052e-13	Low_grade_cartilage
ENSG00000185040	chr7_76610386_T_A_rs1799146	67088	67089	0.551331	180	236	1.39958e-17	-0.415302	0.0445016	0.000282994	1.39958e-17	3.51052e-13	Low_grade_cartilage
ENSG00000185040	chr7_76611212_T_C_rs1799210	67914	67915	0.530418	191	247	1.68747e-15	-0.409545	0.0475955	0.000282994	1.39958e-17	3.51052e-13	Low_grade_cartilage
ENSG00000185040	chr7_76611360_T_G_rs1799211	68062	68063	0.54943	181	237	3.28005e-16	-0.402009	0.0453925	0.000282994	1.39958e-17	3.51052e-13	Low_grade_cartilage
ENSG00000185040	chr7_76611571_A_G_rs1134609	68273	68274	0.54943	181	237	2.07883e-17	-0.414009	0.044646	0.000282994	1.39958e-17	3.51052e-13	Low_grade_cartilage
ENSG00000185040	chr7_76611714_G_GTCC_rs571868714;rs201392597	68416	68417	0.380228	165	200	5.21706e-08	-0.299344	0.0530216	0.000282994	1.39958e-17	3.51052e-13	Low_grade_cartilage
ENSG00000185040	chr7_76611894_C_T_rs1799212	68596	68597	0.53422	189	245	2.53144e-17	-0.42237	0.0456931	0.000282994	1.39958e-17	3.51052e-13	Low_grade_cartilage
ENSG00000185040	chr7_76611899_C_T_rs1799213	68601	68602	0.53422	189	245	2.53146e-17	-0.42237	0.0456931	0.000282994	1.39958e-17	3.51052e-13	Low_grade_cartilage
ENSG00000185040	chr7_76618488_A_G_rs1636620	75190	75191	0.54943	181	237	2.07883e-17	-0.414009	0.044646	0.000282994	1.39958e-17	3.51052e-13	Low_grade_cartilage
ENSG00000185040	chr7_76618959_T_A_rs28643416	75661	75662	0.336502	143	177	1.62507e-07	-0.276539	0.0510429	0.000282994	1.39958e-17	3.51052e-13	Low_grade_cartilage
ENSG00000185040	chr7_76619307_C_G_rs1799226	76009	76010	0.54943	181	237	2.07883e-17	-0.414009	0.044646	0.000282994	1.39958e-17	3.51052e-13	Low_grade_cartilage
ENSG00000185040	chr7_76619387_TTAAAA_T_rs72105261;rs571307559;rs66520553	76089	76090	0.54943	181	237	2.07883e-17	-0.414009	0.044646	0.000282994	1.39958e-17	3.51052e-13	Low_grade_cartilage
ENSG00000185040	chr7_76619618_G_A_rs1799227	76320	76321	0.374525	159	197	1.33353e-08	-0.298565	0.0505072	0.000282994	1.39958e-17	3.51052e-13	Low_grade_cartilage
ENSG00000185040	chr7_76619619_G_A_rs1799228	76321	76322	0.374525	159	197	1.33354e-08	-0.298565	0.0505072	0.000282994	1.39958e-17	3.51052e-13	Low_grade_cartilage
ENSG00000185040	chr7_76620491_G_A_rs62475938	77193	77194	0.551331	180	236	2.75589e-17	-0.411059	0.0445308	0.000282994	1.39958e-17	3.51052e-13	Low_grade_cartilage
ENSG00000185040	chr7_76620578_C_T_rs1754214	77280	77281	0.54943	181	237	2.07883e-17	-0.414009	0.044646	0.000282994	1.39958e-17	3.51052e-13	Low_grade_cartilage
ENSG00000185040	chr7_76621472_T_C_rs1636627	78174	78175	0.54943	181	237	2.07883e-17	-0.414009	0.044646	0.000282994	1.39958e-17	3.51052e-13	Low_grade_cartilage
ENSG00000185040	chr7_76621489_C_T_rs1799231	78191	78192	0.509506	191	258	6.17182e-15	-0.381238	0.0453685	0.000282994	1.39958e-17	3.51052e-13	Low_grade_cartilage
ENSG00000185040	chr7_76621809_G_A_rs1754218	78511	78512	0.547528	182	238	2.38141e-17	-0.414982	0.0448494	0.000282994	1.39958e-17	3.51052e-13	Low_grade_cartilage
ENSG00000185040	chr7_76621872_G_A_rs1754219	78574	78575	0.454373	176	239	7.98728e-08	-0.258741	0.0465276	0.000282994	1.39958e-17	3.51052e-13	Low_grade_cartilage
ENSG00000185040	chr7_76621894_A_C_rs1754220	78596	78597	0.456274	176	240	4.44705e-08	-0.263896	0.0464831	0.000282994	1.39958e-17	3.51052e-13	Low_grade_cartilage
ENSG00000185040	chr7_76622644_G_A_rs1620198	79346	79347	0.355513	148	187	2.52297e-07	-0.265076	0.0497543	0.000282994	1.39958e-17	3.51052e-13	Low_grade_cartilage
ENSG00000185040	chr7_76623230_G_A_rs1799232	79932	79933	0.54943	181	237	2.07883e-17	-0.414009	0.044646	0.000282994	1.39958e-17	3.51052e-13	Low_grade_cartilage
ENSG00000185040	chr7_76623313_G_C_rs1638113	80015	80016	0.54943	181	237	2.07883e-17	-0.414009	0.044646	0.000282994	1.39958e-17	3.51052e-13	Low_grade_cartilage
ENSG00000185040	chr7_76623749_C_T_rs1799233	80451	80452	0.547528	181	238	4.30454e-17	-0.408584	0.0445862	0.000282994	1.39958e-17	3.51052e-13	Low_grade_cartilage
ENSG00000185040	chr7_76624553_C_G_rs77815782	81255	81256	0.376426	159	198	9.50646e-09	-0.299411	0.0501024	0.000282994	1.39958e-17	3.51052e-13	Low_grade_cartilage
ENSG00000185040	chr7_76624815_A_G_rs2428878	81517	81518	0.336502	143	177	1.62507e-07	-0.276539	0.0510429	0.000282994	1.39958e-17	3.51052e-13	Low_grade_cartilage
ENSG00000185040	chr7_76625015_C_G_rs2527933	81717	81718	0.54943	181	237	2.07883e-17	-0.414009	0.044646	0.000282994	1.39958e-17	3.51052e-13	Low_grade_cartilage
ENSG00000185040	chr7_76625355_T_A_rs2480243	82057	82058	0.54943	181	237	2.07883e-17	-0.414009	0.044646	0.000282994	1.39958e-17	3.51052e-13	Low_grade_cartilage
ENSG00000185040	chr7_76625493_C_T_rs2527935	82195	82196	0.334601	143	176	1.38972e-07	-0.280397	0.0514532	0.000282994	1.39958e-17	3.51052e-13	Low_grade_cartilage
ENSG00000185040	chr7_76625715_A_G_rs2527936	82417	82418	0.376426	159	198	9.50646e-09	-0.299411	0.0501024	0.000282994	1.39958e-17	3.51052e-13	Low_grade_cartilage
ENSG00000185040	chr7_76626681_T_C_rs2006268	83383	83384	0.336502	143	177	1.62506e-07	-0.276539	0.0510429	0.000282994	1.39958e-17	3.51052e-13	Low_grade_cartilage
ENSG00000185040	chr7_76636718_T_C_rs2428882	93420	93421	0.551331	180	236	2.46873e-17	-0.412108	0.0445648	0.000282994	1.39958e-17	3.51052e-13	Low_grade_cartilage
ENSG00000185040	chr7_76637878_GT_G_rs371979738;rs781284090	94580	94581	0.315589	148	166	9.36136e-08	-0.32973	0.059634	0.000282994	1.39958e-17	3.51052e-13	Low_grade_cartilage
ENSG00000185040	chr7_76649551_C_T_rs2527970	106253	106254	0.5	195	263	3.01196e-13	-0.36444	0.046819	0.000282994	1.39958e-17	3.51052e-13	Low_grade_cartilage
ENSG00000185040	chr7_76651131_T_C_rs1292265	107833	107834	0.342205	141	180	2.32225e-05	-0.228736	0.0528604	0.000282994	1.39958e-17	3.51052e-13	Low_grade_cartilage
ENSG00000185040	chr7_76654476_A_T_rs1970794	111178	111179	0.558935	180	232	4.57426e-05	-0.217114	0.0521628	0.000282994	1.39958e-17	3.51052e-13	Low_grade_cartilage
ENSG00000185040	chr7_76657244_T_C_rs62473842	113946	113947	0.285171	127	150	4.25909e-05	-0.241864	0.0578646	0.000282994	1.39958e-17	3.51052e-13	Low_grade_cartilage
ENSG00000185040	chr7_76658955_G_A_rs10247269	115657	115658	0.557034	180	233	2.17752e-05	-0.2251	0.0518356	0.000282994	1.39958e-17	3.51052e-13	Low_grade_cartilage
ENSG00000185040	chr7_76660184_C_T_rs2527994	116886	116887	0.557034	180	233	2.17752e-05	-0.2251	0.0518356	0.000282994	1.39958e-17	3.51052e-13	Low_grade_cartilage
ENSG00000185040	chr7_76664477_G_C_rs2528005	121179	121180	0.53422	188	245	5.77393e-05	-0.213262	0.0519592	0.000282994	1.39958e-17	3.51052e-13	Low_grade_cartilage
ENSG00000185040	chr7_76664972_T_A_rs62473843	121674	121675	0.262357	119	138	5.6947e-05	-0.246407	0.0599843	0.000282994	1.39958e-17	3.51052e-13	Low_grade_cartilage
ENSG00000185040	chr7_76675275_T_C_rs62473847	131977	131978	0.262357	119	138	5.69467e-05	-0.246407	0.0599843	0.000282994	1.39958e-17	3.51052e-13	Low_grade_cartilage
ENSG00000185040	chr7_76676038_GGTTCTAACTT_G_rs140344493;rs75132826	132740	132741	0.262357	119	138	5.6947e-05	-0.246407	0.0599843	0.000282994	1.39958e-17	3.51052e-13	Low_grade_cartilage
ENSG00000185040	chr7_76678548_G_A_rs17147191	135250	135251	0.262357	119	138	5.69467e-05	-0.246407	0.0599843	0.000282994	1.39958e-17	3.51052e-13	Low_grade_cartilage
ENSG00000185040	chr7_76679423_A_C_rs62473848	136125	136126	0.262357	119	138	5.6947e-05	-0.246407	0.0599843	0.000282994	1.39958e-17	3.51052e-13	Low_grade_cartilage
ENSG00000185040	chr7_76680351_T_C_rs7456697	137053	137054	0.262357	119	138	5.6947e-05	-0.246407	0.0599843	0.000282994	1.39958e-17	3.51052e-13	Low_grade_cartilage
ENSG00000185040	chr7_76681467_T_C_rs2538745	138169	138170	0.555133	181	234	5.39678e-05	-0.210877	0.0511682	0.000282994	1.39958e-17	3.51052e-13	Low_grade_cartilage
ENSG00000185040	chr7_76682203_C_T_rs3852312	138905	138906	0.408745	166	215	2.03584e-05	-0.220029	0.0504811	0.000282994	1.39958e-17	3.51052e-13	Low_grade_cartilage
ENSG00000185040	chr7_76683617_A_G_rs62473850	140319	140320	0.374525	154	197	0.000166925	-0.196692	0.0513216	0.000282994	1.39958e-17	3.51052e-13	Low_grade_cartilage
ENSG00000185040	chr7_76687167_A_T_rs3864581	143869	143870	0.374525	154	197	0.000166925	-0.196692	0.0513216	0.000282994	1.39958e-17	3.51052e-13	Low_grade_cartilage
ENSG00000185040	chr7_76688081_T_G_rs6970693	144783	144784	0.528517	189	248	7.88734e-05	-0.209609	0.0520639	0.000282994	1.39958e-17	3.51052e-13	Low_grade_cartilage
ENSG00000185040	chr7_76696493_G_A_rs10257644	153195	153196	0.372624	153	196	0.000137926	-0.198332	0.0510839	0.000282994	1.39958e-17	3.51052e-13	Low_grade_cartilage
ENSG00000185040	chr7_76697496_T_C_rs1345244	154198	154199	0.372624	153	196	0.000137926	-0.198332	0.0510839	0.000282994	1.39958e-17	3.51052e-13	Low_grade_cartilage
ENSG00000185040	chr7_76716582_A_G_rs3973058	173284	173285	0.543726	185	240	5.37871e-05	-0.21184	0.0513915	0.000282994	1.39958e-17	3.51052e-13	Low_grade_cartilage
ENSG00000185040	chr7_76717880_C_T_rs10273087	174582	174583	0.541825	186	241	9.8222e-05	-0.205707	0.0518136	0.000282994	1.39958e-17	3.51052e-13	Low_grade_cartilage
ENSG00000185040	chr7_76728521_A_G_rs38709	185223	185224	0.427757	171	225	7.76508e-06	-0.227367	0.0495983	0.000282994	1.39958e-17	3.51052e-13	Low_grade_cartilage
ENSG00000185040	chr7_76736862_T_C_rs38697	193564	193565	0.545627	185	239	6.34615e-05	-0.210745	0.0516433	0.000282994	1.39958e-17	3.51052e-13	Low_grade_cartilage
ENSG00000185040	chr7_76747797_G_A_rs11773483	204499	204500	0.355513	145	187	0.000139609	-0.198129	0.051073	0.000282994	1.39958e-17	3.51052e-13	Low_grade_cartilage
ENSG00000185040	chr7_76752345_T_TTATAA_rs567983460;rs2067221	209047	209048	0.520913	191	252	6.43566e-05	-0.212151	0.0520328	0.000282994	1.39958e-17	3.51052e-13	Low_grade_cartilage
ENSG00000185040	chr7_76752557_T_C_rs38676	209259	209260	0.545627	185	239	6.34615e-05	-0.210745	0.0516433	0.000282994	1.39958e-17	3.51052e-13	Low_grade_cartilage
ENSG00000185040	chr7_76757540_T_C_rs38671	214242	214243	0.526616	191	249	6.47221e-05	-0.213451	0.0523698	0.000282994	1.39958e-17	3.51052e-13	Low_grade_cartilage
ENSG00000185040	chr7_76759579_T_G_rs38668	216281	216282	0.545627	185	239	6.34615e-05	-0.210745	0.0516433	0.000282994	1.39958e-17	3.51052e-13	Low_grade_cartilage
ENSG00000185040	chr7_76761653_T_C_rs38664	218355	218356	0.547528	184	238	4.99436e-05	-0.213314	0.0515191	0.000282994	1.39958e-17	3.51052e-13	Low_grade_cartilage
ENSG00000185040	chr7_76997589_T_G_.	454291	454292	0.148289	78	78	8.22722e-05	0.334968	0.0834229	0.000282994	1.39958e-17	3.51052e-13	Low_grade_cartilage
ENSG00000185040	chr7_76998353_GGT_G_rs143750210	455055	455056	0.0893536	45	47	0.000225622	0.350236	0.09333	0.000282994	1.39958e-17	3.51052e-13	Low_grade_cartilage
ENSG00000005981	chr7_95327674_TATC_T_rs17885846;rs397889220	-158270	-158269	0.254753	121	134	2.74809e-05	0.261347	0.0609677	0.000413895	8.04031e-06	0.00658405	Low_grade_cartilage
ENSG00000005981	chr7_95329000_G_A_rs17883318	-156944	-156943	0.264259	124	139	1.91627e-05	0.26198	0.0599076	0.000413895	8.04031e-06	0.00658405	Low_grade_cartilage
ENSG00000005981	chr7_95331513_A_G_rs13228784	-154431	-154430	0.254753	121	134	2.74809e-05	0.261347	0.0609677	0.000413895	8.04031e-06	0.00658405	Low_grade_cartilage
ENSG00000005981	chr7_95332830_G_A_rs34774523	-153114	-153113	0.254753	121	134	2.74809e-05	0.261347	0.0609677	0.000413895	8.04031e-06	0.00658405	Low_grade_cartilage
ENSG00000005981	chr7_95335328_A_T_rs2375001	-150616	-150615	0.254753	121	134	2.74809e-05	0.261347	0.0609677	0.000413895	8.04031e-06	0.00658405	Low_grade_cartilage
ENSG00000005981	chr7_95336855_T_C_rs13223537	-149089	-149088	0.254753	121	134	2.74809e-05	0.261347	0.0609677	0.000413895	8.04031e-06	0.00658405	Low_grade_cartilage
ENSG00000005981	chr7_95340802_T_C_rs62467350	-145142	-145141	0.254753	121	134	2.74809e-05	0.261347	0.0609677	0.000413895	8.04031e-06	0.00658405	Low_grade_cartilage
ENSG00000005981	chr7_95347655_T_C_rs1859121	-138289	-138288	0.439163	178	231	4.43506e-05	0.20842	0.0499826	0.000413895	8.04031e-06	0.00658405	Low_grade_cartilage
ENSG00000005981	chr7_95348052_A_C_rs983367	-137892	-137891	0.425856	175	224	5.19752e-05	0.208442	0.0504629	0.000413895	8.04031e-06	0.00658405	Low_grade_cartilage
ENSG00000005981	chr7_95349282_T_C_rs11760736	-136662	-136661	0.435361	177	229	3.19719e-05	0.213357	0.0502018	0.000413895	8.04031e-06	0.00658405	Low_grade_cartilage
ENSG00000005981	chr7_95352554_CT_C_rs17885783;rs397733063	-133390	-133389	0.254753	121	134	2.74809e-05	0.261347	0.0609677	0.000413895	8.04031e-06	0.00658405	Low_grade_cartilage
ENSG00000005981	chr7_95355913_C_T_rs1989921	-130031	-130030	0.254753	121	134	2.74809e-05	0.261347	0.0609677	0.000413895	8.04031e-06	0.00658405	Low_grade_cartilage
ENSG00000005981	chr7_95356868_C_T_rs4141217	-129076	-129075	0.439163	178	231	4.43506e-05	0.20842	0.0499826	0.000413895	8.04031e-06	0.00658405	Low_grade_cartilage
ENSG00000005981	chr7_95358415_C_A_rs17886036	-127529	-127528	0.254753	121	134	2.74809e-05	0.261347	0.0609677	0.000413895	8.04031e-06	0.00658405	Low_grade_cartilage
ENSG00000005981	chr7_95362932_T_C_rs10953143	-123012	-123011	0.425856	175	224	5.19752e-05	0.208442	0.0504629	0.000413895	8.04031e-06	0.00658405	Low_grade_cartilage
ENSG00000005981	chr7_95363596_G_A_rs2074353	-122348	-122347	0.425856	175	224	5.19752e-05	0.208442	0.0504629	0.000413895	8.04031e-06	0.00658405	Low_grade_cartilage
ENSG00000005981	chr7_95365242_T_C_rs9640632	-120702	-120701	0.425856	175	224	5.19752e-05	0.208442	0.0504629	0.000413895	8.04031e-06	0.00658405	Low_grade_cartilage
ENSG00000005981	chr7_95366207_T_C_rs17166859	-119737	-119736	0.254753	121	134	2.74809e-05	0.261347	0.0609677	0.000413895	8.04031e-06	0.00658405	Low_grade_cartilage
ENSG00000005981	chr7_95366915_A_G_rs10808092	-119029	-119028	0.439163	178	231	4.43506e-05	0.20842	0.0499826	0.000413895	8.04031e-06	0.00658405	Low_grade_cartilage
ENSG00000005981	chr7_95367601_T_G_rs3757708	-118343	-118342	0.435361	177	229	3.19719e-05	0.213357	0.0502018	0.000413895	8.04031e-06	0.00658405	Low_grade_cartilage
ENSG00000005981	chr7_95369725_T_G_rs7779960	-116219	-116218	0.435361	177	229	3.19719e-05	0.213357	0.0502018	0.000413895	8.04031e-06	0.00658405	Low_grade_cartilage
ENSG00000005981	chr7_95370126_G_A_rs17883791	-115818	-115817	0.254753	121	134	2.74809e-05	0.261347	0.0609677	0.000413895	8.04031e-06	0.00658405	Low_grade_cartilage
ENSG00000005981	chr7_95372243_C_T_rs1053275	-113701	-113700	0.439163	178	231	4.43506e-05	0.20842	0.0499826	0.000413895	8.04031e-06	0.00658405	Low_grade_cartilage
ENSG00000005981	chr7_95374855_A_G_rs978903	-111089	-111088	0.439163	178	231	4.43506e-05	0.20842	0.0499826	0.000413895	8.04031e-06	0.00658405	Low_grade_cartilage
ENSG00000005981	chr7_95382787_G_A_rs1987726	-103157	-103156	0.425856	175	224	5.19752e-05	0.208442	0.0504629	0.000413895	8.04031e-06	0.00658405	Low_grade_cartilage
ENSG00000005981	chr7_95384186_C_T_rs77880993	-101758	-101757	0.254753	121	134	2.74809e-05	0.261347	0.0609677	0.000413895	8.04031e-06	0.00658405	Low_grade_cartilage
ENSG00000005981	chr7_95384879_T_C_rs4425687	-101065	-101064	0.254753	121	134	2.74809e-05	0.261347	0.0609677	0.000413895	8.04031e-06	0.00658405	Low_grade_cartilage
ENSG00000005981	chr7_95386274_G_A_rs6946761	-99670	-99669	0.425856	175	224	5.19752e-05	0.208442	0.0504629	0.000413895	8.04031e-06	0.00658405	Low_grade_cartilage
ENSG00000005981	chr7_95386524_T_C_rs10953145	-99420	-99419	0.425856	175	224	5.19752e-05	0.208442	0.0504629	0.000413895	8.04031e-06	0.00658405	Low_grade_cartilage
ENSG00000005981	chr7_95387664_G_A_rs116306774	-98280	-98279	0.254753	121	134	2.74809e-05	0.261347	0.0609677	0.000413895	8.04031e-06	0.00658405	Low_grade_cartilage
ENSG00000005981	chr7_95387683_C_A_rs74537678	-98261	-98260	0.439163	178	231	4.43506e-05	0.20842	0.0499826	0.000413895	8.04031e-06	0.00658405	Low_grade_cartilage
ENSG00000005981	chr7_95390043_G_A_rs6977389	-95901	-95900	0.431559	176	227	0.000114877	0.197956	0.0503721	0.000413895	8.04031e-06	0.00658405	Low_grade_cartilage
ENSG00000005981	chr7_95391290_G_C_rs17166861	-94654	-94653	0.254753	121	134	2.74809e-05	0.261347	0.0609677	0.000413895	8.04031e-06	0.00658405	Low_grade_cartilage
ENSG00000005981	chr7_95392491_T_G_rs740264	-93453	-93452	0.254753	121	134	2.74809e-05	0.261347	0.0609677	0.000413895	8.04031e-06	0.00658405	Low_grade_cartilage
ENSG00000005981	chr7_95392586_T_C_rs757905	-93358	-93357	0.425856	175	224	5.19752e-05	0.208442	0.0504629	0.000413895	8.04031e-06	0.00658405	Low_grade_cartilage
ENSG00000005981	chr7_95394053_A_C_rs10953146	-91891	-91890	0.439163	178	231	4.43506e-05	0.20842	0.0499826	0.000413895	8.04031e-06	0.00658405	Low_grade_cartilage
ENSG00000005981	chr7_95394734_A_G_rs11970910	-91210	-91209	0.435361	177	229	5.99114e-05	0.205896	0.0502776	0.000413895	8.04031e-06	0.00658405	Low_grade_cartilage
ENSG00000005981	chr7_95396288_G_A_rs13226149	-89656	-89655	0.260456	122	137	1.25302e-05	0.267425	0.0597829	0.000413895	8.04031e-06	0.00658405	Low_grade_cartilage
ENSG00000005981	chr7_95396917_C_T_rs11764079	-89027	-89026	0.262357	123	138	1.30472e-05	0.26796	0.0600294	0.000413895	8.04031e-06	0.00658405	Low_grade_cartilage
ENSG00000005981	chr7_95397015_A_G_rs11770903	-88929	-88928	0.264259	124	139	8.04031e-06	0.274528	0.0599908	0.000413895	8.04031e-06	0.00658405	Low_grade_cartilage
ENSG00000005981	chr7_95397096_G_A_rs17882539	-88848	-88847	0.262357	123	138	1.30472e-05	0.26796	0.0600294	0.000413895	8.04031e-06	0.00658405	Low_grade_cartilage
ENSG00000005981	chr7_95397441_T_C_rs11767787	-88503	-88502	0.260456	122	137	2.58342e-05	0.259097	0.0602332	0.000413895	8.04031e-06	0.00658405	Low_grade_cartilage
ENSG00000005981	chr7_95400389_T_A_rs11981299	-85555	-85554	0.243346	115	128	0.000316783	0.227515	0.062144	0.000413895	8.04031e-06	0.00658405	Low_grade_cartilage
ENSG00000005981	chr7_95400455_C_T_rs11977702	-85489	-85488	0.243346	115	128	0.000316783	0.227515	0.062144	0.000413895	8.04031e-06	0.00658405	Low_grade_cartilage
ENSG00000005981	chr7_95401320_A_C_rs17879277	-84624	-84623	0.243346	116	128	0.000267259	0.231126	0.0623454	0.000413895	8.04031e-06	0.00658405	Low_grade_cartilage
ENSG00000005981	chr7_95401334_T_C_rs17879517	-84610	-84609	0.243346	116	128	0.000267259	0.231126	0.0623454	0.000413895	8.04031e-06	0.00658405	Low_grade_cartilage
ENSG00000005981	chr7_95402120_T_TA_rs17882316;rs397728595	-83824	-83823	0.422053	173	222	0.000105475	0.1966	0.0497487	0.000413895	8.04031e-06	0.00658405	Low_grade_cartilage
ENSG00000005981	chr7_95402145_A_T_rs17880101	-83799	-83798	0.243346	116	128	0.000267259	0.231126	0.0623454	0.000413895	8.04031e-06	0.00658405	Low_grade_cartilage
ENSG00000005981	chr7_95403126_C_CATA_rs10686867;rs17876182;rs112758488;rs34718179	-82818	-82817	0.247148	118	130	0.00035754	0.225604	0.0621839	0.000413895	8.04031e-06	0.00658405	Low_grade_cartilage
ENSG00000005981	chr7_95404104_C_T_rs17166868	-81840	-81839	0.243346	116	128	0.000267259	0.231126	0.0623454	0.000413895	8.04031e-06	0.00658405	Low_grade_cartilage
ENSG00000005981	chr7_95404491_A_T_rs7785705	-81453	-81452	0.243346	116	128	0.000267259	0.231126	0.0623454	0.000413895	8.04031e-06	0.00658405	Low_grade_cartilage
ENSG00000005981	chr7_95404529_C_T_rs7785846	-81415	-81414	0.243346	116	128	0.000267259	0.231126	0.0623454	0.000413895	8.04031e-06	0.00658405	Low_grade_cartilage
ENSG00000005981	chr7_95404689_G_T_rs7786401	-81255	-81254	0.243346	116	128	0.000267259	0.231126	0.0623454	0.000413895	8.04031e-06	0.00658405	Low_grade_cartilage
ENSG00000005981	chr7_95404940_G_GTTA_rs3918;rs17876172;rs397817349	-81004	-81003	0.243346	116	128	0.000267259	0.231126	0.0623454	0.000413895	8.04031e-06	0.00658405	Low_grade_cartilage
ENSG00000005981	chr7_95405463_G_C_rs7493	-80481	-80480	0.243346	116	128	0.000267259	0.231126	0.0623454	0.000413895	8.04031e-06	0.00658405	Low_grade_cartilage
ENSG00000005981	chr7_95406270_A_T_rs3735586	-79674	-79673	0.243346	116	128	0.000267259	0.231126	0.0623454	0.000413895	8.04031e-06	0.00658405	Low_grade_cartilage
ENSG00000005981	chr7_95406821_A_T_rs12704794	-79123	-79122	0.243346	116	128	0.000267259	0.231126	0.0623454	0.000413895	8.04031e-06	0.00658405	Low_grade_cartilage
ENSG00000005981	chr7_95407564_T_A_rs2375005	-78380	-78379	0.429658	175	226	2.90964e-05	0.211155	0.049418	0.000413895	8.04031e-06	0.00658405	Low_grade_cartilage
ENSG00000005981	chr7_95407585_A_G_rs9640633	-78359	-78358	0.431559	175	227	4.89441e-05	0.205172	0.0494928	0.000413895	8.04031e-06	0.00658405	Low_grade_cartilage
ENSG00000005981	chr7_95407680_C_T_rs987539	-78264	-78263	0.431559	175	227	4.89441e-05	0.205172	0.0494928	0.000413895	8.04031e-06	0.00658405	Low_grade_cartilage
ENSG00000005981	chr7_95407759_T_TAC_rs144979454;rs56962341;rs17876158;rs397695900	-78185	-78184	0.243346	116	128	0.000267259	0.231126	0.0623454	0.000413895	8.04031e-06	0.00658405	Low_grade_cartilage
ENSG00000005981	chr7_95407819_G_A_rs12155103	-78125	-78124	0.243346	116	128	0.000267259	0.231126	0.0623454	0.000413895	8.04031e-06	0.00658405	Low_grade_cartilage
ENSG00000005981	chr7_95408349_T_C_rs6961624	-77595	-77594	0.243346	116	128	0.000267259	0.231126	0.0623454	0.000413895	8.04031e-06	0.00658405	Low_grade_cartilage
ENSG00000005981	chr7_95408406_T_G_rs6961773	-77538	-77537	0.243346	116	128	0.000267259	0.231126	0.0623454	0.000413895	8.04031e-06	0.00658405	Low_grade_cartilage
ENSG00000005981	chr7_95408878_CTGTT_C_rs5885909;rs34766260	-77066	-77065	0.243346	116	128	0.000267259	0.231126	0.0623454	0.000413895	8.04031e-06	0.00658405	Low_grade_cartilage
ENSG00000005981	chr7_95410133_C_T_rs2286232	-75811	-75810	0.243346	116	128	0.000267259	0.231126	0.0623454	0.000413895	8.04031e-06	0.00658405	Low_grade_cartilage
ENSG00000005981	chr7_95411099_C_T_rs2299263	-74845	-74844	0.243346	116	128	0.000267259	0.231126	0.0623454	0.000413895	8.04031e-06	0.00658405	Low_grade_cartilage
ENSG00000005981	chr7_95411704_G_C_rs12026	-74240	-74239	0.243346	116	128	0.000267259	0.231126	0.0623454	0.000413895	8.04031e-06	0.00658405	Low_grade_cartilage
ENSG00000005981	chr7_95411959_C_T_rs17166875	-73985	-73984	0.243346	116	128	0.000267259	0.231126	0.0623454	0.000413895	8.04031e-06	0.00658405	Low_grade_cartilage
ENSG00000005981	chr7_95412230_G_T_rs2068604	-73714	-73713	0.243346	116	128	0.000267259	0.231126	0.0623454	0.000413895	8.04031e-06	0.00658405	Low_grade_cartilage
ENSG00000005981	chr7_95413217_G_A_rs6968305	-72727	-72726	0.243346	116	128	0.000267259	0.231126	0.0623454	0.000413895	8.04031e-06	0.00658405	Low_grade_cartilage
ENSG00000005981	chr7_95414871_C_T_rs3779492	-71073	-71072	0.243346	116	128	0.000267259	0.231126	0.0623454	0.000413895	8.04031e-06	0.00658405	Low_grade_cartilage
ENSG00000005981	chr7_95415946_C_G_rs17876124	-69998	-69997	0.243346	116	128	0.000267259	0.231126	0.0623454	0.000413895	8.04031e-06	0.00658405	Low_grade_cartilage
ENSG00000005981	chr7_95415995_C_A_rs17876123	-69949	-69948	0.243346	116	128	0.000267259	0.231126	0.0623454	0.000413895	8.04031e-06	0.00658405	Low_grade_cartilage
ENSG00000005981	chr7_95417396_C_T_rs2299264	-68548	-68547	0.243346	116	128	0.000267259	0.231126	0.0623454	0.000413895	8.04031e-06	0.00658405	Low_grade_cartilage
ENSG00000005981	chr7_95417838_T_TACAATGCTTAC_rs17879936;rs3831551	-68106	-68105	0.425856	173	224	2.43468e-05	0.212651	0.0492724	0.000413895	8.04031e-06	0.00658405	Low_grade_cartilage
ENSG00000005981	chr7_95417843_G_A_rs56265549	-68101	-68100	0.243346	116	128	0.000267259	0.231126	0.0623454	0.000413895	8.04031e-06	0.00658405	Low_grade_cartilage
ENSG00000005981	chr7_95417988_T_A_rs2040993	-67956	-67955	0.243346	116	128	0.000267259	0.231126	0.0623454	0.000413895	8.04031e-06	0.00658405	Low_grade_cartilage
ENSG00000005981	chr7_95419558_C_G_rs2299265	-66386	-66385	0.241445	115	127	0.000263171	0.231006	0.0622432	0.000413895	8.04031e-06	0.00658405	Low_grade_cartilage
ENSG00000005981	chr7_95419761_A_G_rs2299266	-66183	-66182	0.243346	116	128	0.000267259	0.231126	0.0623454	0.000413895	8.04031e-06	0.00658405	Low_grade_cartilage
ENSG00000005981	chr7_95420506_T_C_rs2237585	-65438	-65437	0.425856	173	224	2.43468e-05	0.212651	0.0492724	0.000413895	8.04031e-06	0.00658405	Low_grade_cartilage
ENSG00000005981	chr7_95421634_T_A_rs7801803	-64310	-64309	0.431559	175	227	4.89441e-05	0.205172	0.0494928	0.000413895	8.04031e-06	0.00658405	Low_grade_cartilage
ENSG00000005981	chr7_95422340_G_A_rs1034809	-63604	-63603	0.243346	116	128	0.000267259	0.231126	0.0623454	0.000413895	8.04031e-06	0.00658405	Low_grade_cartilage
ENSG00000005981	chr7_95422686_A_C_rs2158806	-63258	-63257	0.243346	116	128	0.000267259	0.231126	0.0623454	0.000413895	8.04031e-06	0.00658405	Low_grade_cartilage
ENSG00000005981	chr7_95423222_C_T_rs11976060	-62722	-62721	0.425856	173	224	2.43468e-05	0.212651	0.0492724	0.000413895	8.04031e-06	0.00658405	Low_grade_cartilage
ENSG00000005981	chr7_95428198_G_A_rs12534274	-57746	-57745	0.258555	121	136	0.00010421	0.238716	0.0603586	0.000413895	8.04031e-06	0.00658405	Low_grade_cartilage
ENSG00000005981	chr7_95437663_C_T_rs3757707	-48281	-48280	0.290874	135	153	0.000146527	0.225535	0.0583274	0.000413895	8.04031e-06	0.00658405	Low_grade_cartilage
ENSG00000185467	chr7_99189619_G_T_rs34724557	-18497	-18496	0.0855513	43	45	7.37516e-05	-0.437168	0.10813	0.000321865	4.89365e-06	0.00336704	Low_grade_cartilage
ENSG00000185467	chr7_99189672_A_G_rs35611495	-18444	-18443	0.0855513	43	45	7.37516e-05	-0.437168	0.10813	0.000321865	4.89365e-06	0.00336704	Low_grade_cartilage
ENSG00000185467	chr7_99190038_T_C_rs16867592	-18078	-18077	0.0855513	43	45	7.37516e-05	-0.437168	0.10813	0.000321865	4.89365e-06	0.00336704	Low_grade_cartilage
ENSG00000185467	chr7_99190198_G_A_rs12705032	-17918	-17917	0.0855513	43	45	7.37516e-05	-0.437168	0.10813	0.000321865	4.89365e-06	0.00336704	Low_grade_cartilage
ENSG00000185467	chr7_99190323_A_G_rs12705033	-17793	-17792	0.0836502	42	44	7.12841e-05	-0.439475	0.108471	0.000321865	4.89365e-06	0.00336704	Low_grade_cartilage
ENSG00000185467	chr7_99190766_C_G_rs7805070	-17350	-17349	0.0855513	43	45	7.37516e-05	-0.437168	0.10813	0.000321865	4.89365e-06	0.00336704	Low_grade_cartilage
ENSG00000185467	chr7_99190966_G_A_rs7809188	-17150	-17149	0.0855513	43	45	7.37516e-05	-0.437168	0.10813	0.000321865	4.89365e-06	0.00336704	Low_grade_cartilage
ENSG00000185467	chr7_99190989_C_A_rs7808942	-17127	-17126	0.0855513	43	45	7.37516e-05	-0.437168	0.10813	0.000321865	4.89365e-06	0.00336704	Low_grade_cartilage
ENSG00000185467	chr7_99191696_C_T_rs35511099	-16420	-16419	0.0855513	43	45	7.37516e-05	-0.437168	0.10813	0.000321865	4.89365e-06	0.00336704	Low_grade_cartilage
ENSG00000185467	chr7_99191713_A_G_rs71567531	-16403	-16402	0.0855513	43	45	7.37516e-05	-0.437168	0.10813	0.000321865	4.89365e-06	0.00336704	Low_grade_cartilage
ENSG00000185467	chr7_99192293_G_C_rs17161611	-15823	-15822	0.0855513	43	45	7.37516e-05	-0.437168	0.10813	0.000321865	4.89365e-06	0.00336704	Low_grade_cartilage
ENSG00000185467	chr7_99192499_C_A_rs7778995	-15617	-15616	0.0855513	43	45	7.37516e-05	-0.437168	0.10813	0.000321865	4.89365e-06	0.00336704	Low_grade_cartilage
ENSG00000185467	chr7_99192555_G_C_rs7779268	-15561	-15560	0.0855513	43	45	7.37516e-05	-0.437168	0.10813	0.000321865	4.89365e-06	0.00336704	Low_grade_cartilage
ENSG00000185467	chr7_99192783_C_T_rs7779342	-15333	-15332	0.0855513	43	45	7.37516e-05	-0.437168	0.10813	0.000321865	4.89365e-06	0.00336704	Low_grade_cartilage
ENSG00000185467	chr7_99193046_G_C_rs7783606	-15070	-15069	0.0855513	43	45	7.37516e-05	-0.437168	0.10813	0.000321865	4.89365e-06	0.00336704	Low_grade_cartilage
ENSG00000185467	chr7_99193076_G_A_rs7783618	-15040	-15039	0.0855513	43	45	7.37516e-05	-0.437168	0.10813	0.000321865	4.89365e-06	0.00336704	Low_grade_cartilage
ENSG00000185467	chr7_99193262_A_G_rs34088480	-14854	-14853	0.0855513	43	45	7.37516e-05	-0.437168	0.10813	0.000321865	4.89365e-06	0.00336704	Low_grade_cartilage
ENSG00000185467	chr7_99193388_C_T_rs34350957	-14728	-14727	0.0855513	43	45	7.37516e-05	-0.437168	0.10813	0.000321865	4.89365e-06	0.00336704	Low_grade_cartilage
ENSG00000185467	chr7_99193657_C_T_rs35597916	-14459	-14458	0.0855513	43	45	7.37516e-05	-0.437168	0.10813	0.000321865	4.89365e-06	0.00336704	Low_grade_cartilage
ENSG00000185467	chr7_99193741_A_G_rs13238146	-14375	-14374	0.0855513	43	45	7.37516e-05	-0.437168	0.10813	0.000321865	4.89365e-06	0.00336704	Low_grade_cartilage
ENSG00000185467	chr7_99194269_C_T_rs7788790	-13847	-13846	0.0855513	43	45	7.37516e-05	-0.437168	0.10813	0.000321865	4.89365e-06	0.00336704	Low_grade_cartilage
ENSG00000185467	chr7_99194487_G_A_rs7789312	-13629	-13628	0.0855513	43	45	7.37516e-05	-0.437168	0.10813	0.000321865	4.89365e-06	0.00336704	Low_grade_cartilage
ENSG00000185467	chr7_99194794_G_A_rs7793510	-13322	-13321	0.0855513	43	45	7.37516e-05	-0.437168	0.10813	0.000321865	4.89365e-06	0.00336704	Low_grade_cartilage
ENSG00000185467	chr7_99194926_C_G_rs7793425	-13190	-13189	0.0855513	43	45	7.37516e-05	-0.437168	0.10813	0.000321865	4.89365e-06	0.00336704	Low_grade_cartilage
ENSG00000185467	chr7_99195438_C_T_rs73401379	-12678	-12677	0.0855513	43	45	7.37516e-05	-0.437168	0.10813	0.000321865	4.89365e-06	0.00336704	Low_grade_cartilage
ENSG00000185467	chr7_99195531_A_G_rs75828967	-12585	-12584	0.0855513	43	45	7.37516e-05	-0.437168	0.10813	0.000321865	4.89365e-06	0.00336704	Low_grade_cartilage
ENSG00000185467	chr7_99195765_G_C_rs17161615	-12351	-12350	0.0855513	43	45	7.37516e-05	-0.437168	0.10813	0.000321865	4.89365e-06	0.00336704	Low_grade_cartilage
ENSG00000185467	chr7_99195795_G_A_rs17161617	-12321	-12320	0.0855513	43	45	7.37516e-05	-0.437168	0.10813	0.000321865	4.89365e-06	0.00336704	Low_grade_cartilage
ENSG00000185467	chr7_99197606_A_G_rs73401390	-10510	-10509	0.0855513	43	45	7.37516e-05	-0.437168	0.10813	0.000321865	4.89365e-06	0.00336704	Low_grade_cartilage
ENSG00000185467	chr7_99198809_T_C_rs67723713	-9307	-9306	0.0855513	43	45	7.37516e-05	-0.437168	0.10813	0.000321865	4.89365e-06	0.00336704	Low_grade_cartilage
ENSG00000185467	chr7_99199245_T_A_rs7806230	-8871	-8870	0.0855513	43	45	7.37516e-05	-0.437168	0.10813	0.000321865	4.89365e-06	0.00336704	Low_grade_cartilage
ENSG00000185467	chr7_99199327_T_TCA_rs34750470;rs71292938	-8789	-8788	0.0855513	43	45	7.37516e-05	-0.437168	0.10813	0.000321865	4.89365e-06	0.00336704	Low_grade_cartilage
ENSG00000185467	chr7_99199397_G_A_rs7787830	-8719	-8718	0.0855513	43	45	7.37516e-05	-0.437168	0.10813	0.000321865	4.89365e-06	0.00336704	Low_grade_cartilage
ENSG00000185467	chr7_99200149_C_T_rs13244043	-7967	-7966	0.0855513	43	45	7.37516e-05	-0.437168	0.10813	0.000321865	4.89365e-06	0.00336704	Low_grade_cartilage
ENSG00000185467	chr7_99200219_G_A_rs13244327	-7897	-7896	0.0855513	43	45	7.37516e-05	-0.437168	0.10813	0.000321865	4.89365e-06	0.00336704	Low_grade_cartilage
ENSG00000185467	chr7_99200595_T_A_rs35615419	-7521	-7520	0.0855513	43	45	7.37516e-05	-0.437168	0.10813	0.000321865	4.89365e-06	0.00336704	Low_grade_cartilage
ENSG00000185467	chr7_99200665_C_T_rs13244583	-7451	-7450	0.0855513	43	45	7.37516e-05	-0.437168	0.10813	0.000321865	4.89365e-06	0.00336704	Low_grade_cartilage
ENSG00000185467	chr7_99200669_A_AT_rs71108430	-7447	-7446	0.0855513	43	45	7.37516e-05	-0.437168	0.10813	0.000321865	4.89365e-06	0.00336704	Low_grade_cartilage
ENSG00000185467	chr7_99200678_A_G_rs111494000	-7438	-7437	0.0855513	43	45	7.37516e-05	-0.437168	0.10813	0.000321865	4.89365e-06	0.00336704	Low_grade_cartilage
ENSG00000185467	chr7_99200698_A_G_rs13244579	-7418	-7417	0.0855513	43	45	7.37516e-05	-0.437168	0.10813	0.000321865	4.89365e-06	0.00336704	Low_grade_cartilage
ENSG00000185467	chr7_99200734_A_G_rs13244592	-7382	-7381	0.0855513	43	45	7.37516e-05	-0.437168	0.10813	0.000321865	4.89365e-06	0.00336704	Low_grade_cartilage
ENSG00000185467	chr7_99200786_A_G_rs147992739	-7330	-7329	0.0855513	43	45	7.37516e-05	-0.437168	0.10813	0.000321865	4.89365e-06	0.00336704	Low_grade_cartilage
ENSG00000185467	chr7_99200787_A_C_rs141621832	-7329	-7328	0.0855513	43	45	7.37516e-05	-0.437168	0.10813	0.000321865	4.89365e-06	0.00336704	Low_grade_cartilage
ENSG00000185467	chr7_99200790_A_G_rs111269970	-7326	-7325	0.0855513	43	45	7.37516e-05	-0.437168	0.10813	0.000321865	4.89365e-06	0.00336704	Low_grade_cartilage
ENSG00000185467	chr7_99200861_G_A_rs13247718	-7255	-7254	0.0855513	43	45	7.37516e-05	-0.437168	0.10813	0.000321865	4.89365e-06	0.00336704	Low_grade_cartilage
ENSG00000185467	chr7_99201143_C_T_rs13247877	-6973	-6972	0.0855513	43	45	7.37516e-05	-0.437168	0.10813	0.000321865	4.89365e-06	0.00336704	Low_grade_cartilage
ENSG00000185467	chr7_99201382_T_C_rs73403103	-6734	-6733	0.0855513	43	45	7.37516e-05	-0.437168	0.10813	0.000321865	4.89365e-06	0.00336704	Low_grade_cartilage
ENSG00000185467	chr7_99201779_A_G_rs13221427	-6337	-6336	0.0855513	43	45	7.37516e-05	-0.437168	0.10813	0.000321865	4.89365e-06	0.00336704	Low_grade_cartilage
ENSG00000185467	chr7_99201855_C_A_rs34715870	-6261	-6260	0.0855513	43	45	7.37516e-05	-0.437168	0.10813	0.000321865	4.89365e-06	0.00336704	Low_grade_cartilage
ENSG00000185467	chr7_99201905_A_G_rs113435277	-6211	-6210	0.0855513	43	45	7.37516e-05	-0.437168	0.10813	0.000321865	4.89365e-06	0.00336704	Low_grade_cartilage
ENSG00000185467	chr7_99202046_G_A_rs73403107	-6070	-6069	0.0855513	43	45	7.37516e-05	-0.437168	0.10813	0.000321865	4.89365e-06	0.00336704	Low_grade_cartilage
ENSG00000185467	chr7_99202149_A_G_rs13224433	-5967	-5966	0.0855513	43	45	7.37516e-05	-0.437168	0.10813	0.000321865	4.89365e-06	0.00336704	Low_grade_cartilage
ENSG00000185467	chr7_99202349_G_A_rs12705034	-5767	-5766	0.0855513	43	45	7.37516e-05	-0.437168	0.10813	0.000321865	4.89365e-06	0.00336704	Low_grade_cartilage
ENSG00000185467	chr7_99202493_A_C_rs12705035	-5623	-5622	0.0855513	43	45	7.37516e-05	-0.437168	0.10813	0.000321865	4.89365e-06	0.00336704	Low_grade_cartilage
ENSG00000185467	chr7_99202522_G_C_rs12705036	-5594	-5593	0.0855513	43	45	7.37516e-05	-0.437168	0.10813	0.000321865	4.89365e-06	0.00336704	Low_grade_cartilage
ENSG00000185467	chr7_99202871_A_AAAG_rs200632079	-5245	-5244	0.0855513	43	45	7.37516e-05	-0.437168	0.10813	0.000321865	4.89365e-06	0.00336704	Low_grade_cartilage
ENSG00000185467	chr7_99202875_T_TAGCAC_rs201864118	-5241	-5240	0.0855513	43	45	7.37516e-05	-0.437168	0.10813	0.000321865	4.89365e-06	0.00336704	Low_grade_cartilage
ENSG00000185467	chr7_99203067_A_G_rs10499949	-5049	-5048	0.0855513	43	45	7.37516e-05	-0.437168	0.10813	0.000321865	4.89365e-06	0.00336704	Low_grade_cartilage
ENSG00000185467	chr7_99203211_A_G_rs61749907	-4905	-4904	0.0855513	43	45	7.37516e-05	-0.437168	0.10813	0.000321865	4.89365e-06	0.00336704	Low_grade_cartilage
ENSG00000185467	chr7_99203344_A_G_rs67749476	-4772	-4771	0.0855513	43	45	7.37516e-05	-0.437168	0.10813	0.000321865	4.89365e-06	0.00336704	Low_grade_cartilage
ENSG00000185467	chr7_99203481_T_C_rs68076840	-4635	-4634	0.0855513	43	45	7.37516e-05	-0.437168	0.10813	0.000321865	4.89365e-06	0.00336704	Low_grade_cartilage
ENSG00000185467	chr7_99203633_A_G_rs34250243	-4483	-4482	0.0855513	43	45	7.37516e-05	-0.437168	0.10813	0.000321865	4.89365e-06	0.00336704	Low_grade_cartilage
ENSG00000185467	chr7_99203930_T_C_rs34221671	-4186	-4185	0.0855513	43	45	7.37516e-05	-0.437168	0.10813	0.000321865	4.89365e-06	0.00336704	Low_grade_cartilage
ENSG00000185467	chr7_99204042_C_CCAT_rs71108431	-4074	-4073	0.0855513	43	45	7.37516e-05	-0.437168	0.10813	0.000321865	4.89365e-06	0.00336704	Low_grade_cartilage
ENSG00000185467	chr7_99204065_T_A_rs75104114	-4051	-4050	0.0855513	43	45	7.37516e-05	-0.437168	0.10813	0.000321865	4.89365e-06	0.00336704	Low_grade_cartilage
ENSG00000185467	chr7_99204081_A_G_rs17161618	-4035	-4034	0.0874525	44	46	0.000116568	-0.421299	0.107307	0.000321865	4.89365e-06	0.00336704	Low_grade_cartilage
ENSG00000185467	chr7_99204177_T_C_rs66785725	-3939	-3938	0.0855513	43	45	7.37516e-05	-0.437168	0.10813	0.000321865	4.89365e-06	0.00336704	Low_grade_cartilage
ENSG00000185467	chr7_99204377_A_ATC_rs549516506;rs766464381;rs34956359	-3739	-3738	0.0855513	43	45	7.37516e-05	-0.437168	0.10813	0.000321865	4.89365e-06	0.00336704	Low_grade_cartilage
ENSG00000185467	chr7_99204513_G_T_rs12705037	-3603	-3602	0.0855513	43	45	7.37516e-05	-0.437168	0.10813	0.000321865	4.89365e-06	0.00336704	Low_grade_cartilage
ENSG00000185467	chr7_99204515_A_G_rs12705038	-3601	-3600	0.0855513	43	45	7.37516e-05	-0.437168	0.10813	0.000321865	4.89365e-06	0.00336704	Low_grade_cartilage
ENSG00000185467	chr7_99204720_T_C_rs12705039	-3396	-3395	0.0855513	43	45	7.37516e-05	-0.437168	0.10813	0.000321865	4.89365e-06	0.00336704	Low_grade_cartilage
ENSG00000185467	chr7_99205241_T_G_rs112505111	-2875	-2874	0.0855513	43	45	7.37516e-05	-0.437168	0.10813	0.000321865	4.89365e-06	0.00336704	Low_grade_cartilage
ENSG00000185467	chr7_99205301_C_CCTGTAGTCCCAGCTA_rs201430545;rs374043327	-2815	-2814	0.0855513	43	45	7.37516e-05	-0.437168	0.10813	0.000321865	4.89365e-06	0.00336704	Low_grade_cartilage
ENSG00000185467	chr7_99205316_G_T_rs113167731	-2800	-2799	0.0855513	43	45	7.37516e-05	-0.437168	0.10813	0.000321865	4.89365e-06	0.00336704	Low_grade_cartilage
ENSG00000185467	chr7_99205492_G_A_rs17161622	-2624	-2623	0.0874525	44	46	0.000116568	-0.421299	0.107307	0.000321865	4.89365e-06	0.00336704	Low_grade_cartilage
ENSG00000185467	chr7_99205708_A_G_rs13236786	-2408	-2407	0.0855513	43	45	7.37516e-05	-0.437168	0.10813	0.000321865	4.89365e-06	0.00336704	Low_grade_cartilage
ENSG00000185467	chr7_99205758_G_C_rs13237093	-2358	-2357	0.0855513	43	45	7.37516e-05	-0.437168	0.10813	0.000321865	4.89365e-06	0.00336704	Low_grade_cartilage
ENSG00000185467	chr7_99205765_C_T_rs13236896	-2351	-2350	0.0855513	43	45	7.37516e-05	-0.437168	0.10813	0.000321865	4.89365e-06	0.00336704	Low_grade_cartilage
ENSG00000185467	chr7_99205871_A_T_rs13239506	-2245	-2244	0.0855513	43	45	7.37516e-05	-0.437168	0.10813	0.000321865	4.89365e-06	0.00336704	Low_grade_cartilage
ENSG00000185467	chr7_99205913_A_T_rs13239596	-2203	-2202	0.0855513	43	45	7.37516e-05	-0.437168	0.10813	0.000321865	4.89365e-06	0.00336704	Low_grade_cartilage
ENSG00000185467	chr7_99206201_G_A_rs67422346	-1915	-1914	0.0855513	43	45	7.37516e-05	-0.437168	0.10813	0.000321865	4.89365e-06	0.00336704	Low_grade_cartilage
ENSG00000185467	chr7_99206231_A_G_rs66931650	-1885	-1884	0.0855513	43	45	7.37516e-05	-0.437168	0.10813	0.000321865	4.89365e-06	0.00336704	Low_grade_cartilage
ENSG00000185467	chr7_99206471_A_G_rs35312766	-1645	-1644	0.0855513	43	45	7.37516e-05	-0.437168	0.10813	0.000321865	4.89365e-06	0.00336704	Low_grade_cartilage
ENSG00000185467	chr7_99206696_A_G_rs34929886	-1420	-1419	0.0779468	40	41	0.000194673	-0.442885	0.116797	0.000321865	4.89365e-06	0.00336704	Low_grade_cartilage
ENSG00000185467	chr7_99207033_C_T_rs12673754	-1083	-1082	0.927757	37	38	1.60907e-05	0.534984	0.121188	0.000321865	4.89365e-06	0.00336704	Low_grade_cartilage
ENSG00000185467	chr7_99207223_C_T_rs12705040	-893	-892	0.0779468	40	41	4.89365e-06	-0.544873	0.116195	0.000321865	4.89365e-06	0.00336704	Low_grade_cartilage
ENSG00000185467	chr7_99207344_C_T_rs12705041	-772	-771	0.0741445	38	39	2.05827e-05	-0.52195	0.119822	0.000321865	4.89365e-06	0.00336704	Low_grade_cartilage
ENSG00000185467	chr7_99207372_A_G_rs12705042	-744	-743	0.0741445	38	39	2.05827e-05	-0.52195	0.119822	0.000321865	4.89365e-06	0.00336704	Low_grade_cartilage
ENSG00000185467	chr7_99207926_T_G_rs71567533	-190	-189	0.0741445	38	39	2.05827e-05	-0.52195	0.119822	0.000321865	4.89365e-06	0.00336704	Low_grade_cartilage
ENSG00000185467	chr7_99208183_T_C_rs71567534	67	68	0.0741445	38	39	2.05827e-05	-0.52195	0.119822	0.000321865	4.89365e-06	0.00336704	Low_grade_cartilage
ENSG00000185467	chr7_99208420_A_T_rs34617837	304	305	0.0741445	38	39	2.05827e-05	-0.52195	0.119822	0.000321865	4.89365e-06	0.00336704	Low_grade_cartilage
ENSG00000185467	chr7_99208546_G_A_rs12705044	430	431	0.0741445	38	39	2.05827e-05	-0.52195	0.119822	0.000321865	4.89365e-06	0.00336704	Low_grade_cartilage
ENSG00000185467	chr7_99208720_C_T_rs12705045	604	605	0.0741445	38	39	2.05827e-05	-0.52195	0.119822	0.000321865	4.89365e-06	0.00336704	Low_grade_cartilage
ENSG00000185467	chr7_99208826_CA_C_rs35626096	710	711	0.0741445	38	39	2.05827e-05	-0.52195	0.119822	0.000321865	4.89365e-06	0.00336704	Low_grade_cartilage
ENSG00000185467	chr7_99209086_A_G_rs12705046	970	971	0.0741445	38	39	2.05827e-05	-0.52195	0.119822	0.000321865	4.89365e-06	0.00336704	Low_grade_cartilage
ENSG00000185467	chr7_99209637_C_T_rs76272901	1521	1522	0.0741445	38	39	2.05827e-05	-0.52195	0.119822	0.000321865	4.89365e-06	0.00336704	Low_grade_cartilage
ENSG00000185467	chr7_99209784_C_A_rs71567535	1668	1669	0.0741445	38	39	2.05827e-05	-0.52195	0.119822	0.000321865	4.89365e-06	0.00336704	Low_grade_cartilage
ENSG00000185467	chr7_99209956_C_T_rs71567536	1840	1841	0.0741445	38	39	2.05827e-05	-0.52195	0.119822	0.000321865	4.89365e-06	0.00336704	Low_grade_cartilage
ENSG00000185467	chr7_99210028_G_GA_rs200667226	1912	1913	0.0741445	38	39	2.05827e-05	-0.52195	0.119822	0.000321865	4.89365e-06	0.00336704	Low_grade_cartilage
ENSG00000185467	chr7_99210040_G_A_rs79688509	1924	1925	0.0741445	38	39	2.05827e-05	-0.52195	0.119822	0.000321865	4.89365e-06	0.00336704	Low_grade_cartilage
ENSG00000185467	chr7_99210229_T_G_rs34988009	2113	2114	0.0741445	38	39	2.05827e-05	-0.52195	0.119822	0.000321865	4.89365e-06	0.00336704	Low_grade_cartilage
ENSG00000185467	chr7_99210408_C_CTGTG_rs35030072	2292	2293	0.0741445	38	39	2.05827e-05	-0.52195	0.119822	0.000321865	4.89365e-06	0.00336704	Low_grade_cartilage
ENSG00000185467	chr7_99210580_G_A_rs12705047	2464	2465	0.0741445	38	39	2.05827e-05	-0.52195	0.119822	0.000321865	4.89365e-06	0.00336704	Low_grade_cartilage
ENSG00000185467	chr7_99210861_G_C_rs12705048	2745	2746	0.0741445	38	39	2.05827e-05	-0.52195	0.119822	0.000321865	4.89365e-06	0.00336704	Low_grade_cartilage
ENSG00000185467	chr7_99210984_G_T_rs12705049	2868	2869	0.0741445	38	39	2.05827e-05	-0.52195	0.119822	0.000321865	4.89365e-06	0.00336704	Low_grade_cartilage
ENSG00000185467	chr7_99211578_GAAC_G_rs140964048;rs67762539	3462	3463	0.0741445	38	39	2.05827e-05	-0.52195	0.119822	0.000321865	4.89365e-06	0.00336704	Low_grade_cartilage
ENSG00000185467	chr7_99211755_C_T_rs35397579	3639	3640	0.0741445	38	39	2.05827e-05	-0.52195	0.119822	0.000321865	4.89365e-06	0.00336704	Low_grade_cartilage
ENSG00000185467	chr7_99211781_A_G_rs13309003	3665	3666	0.0741445	38	39	2.05827e-05	-0.52195	0.119822	0.000321865	4.89365e-06	0.00336704	Low_grade_cartilage
ENSG00000185467	chr7_99211944_C_A_rs13310182	3828	3829	0.0741445	38	39	2.05827e-05	-0.52195	0.119822	0.000321865	4.89365e-06	0.00336704	Low_grade_cartilage
ENSG00000185467	chr7_99211964_T_C_rs13310534	3848	3849	0.0741445	38	39	2.05827e-05	-0.52195	0.119822	0.000321865	4.89365e-06	0.00336704	Low_grade_cartilage
ENSG00000185467	chr7_99212211_T_C_rs13310692	4095	4096	0.0741445	38	39	2.05827e-05	-0.52195	0.119822	0.000321865	4.89365e-06	0.00336704	Low_grade_cartilage
ENSG00000185467	chr7_99212212_G_A_rs13242894	4096	4097	0.0741445	38	39	2.05827e-05	-0.52195	0.119822	0.000321865	4.89365e-06	0.00336704	Low_grade_cartilage
ENSG00000185467	chr7_99212370_C_A_rs12705050	4254	4255	0.0741445	38	39	2.05827e-05	-0.52195	0.119822	0.000321865	4.89365e-06	0.00336704	Low_grade_cartilage
ENSG00000185467	chr7_99212508_T_C_rs12705051	4392	4393	0.0741445	38	39	2.05827e-05	-0.52195	0.119822	0.000321865	4.89365e-06	0.00336704	Low_grade_cartilage
ENSG00000185467	chr7_99212553_T_C_rs12705052	4437	4438	0.0741445	38	39	2.05827e-05	-0.52195	0.119822	0.000321865	4.89365e-06	0.00336704	Low_grade_cartilage
ENSG00000185467	chr7_99212934_A_G_rs12705054	4818	4819	0.0741445	38	39	2.05827e-05	-0.52195	0.119822	0.000321865	4.89365e-06	0.00336704	Low_grade_cartilage
ENSG00000185467	chr7_99214260_G_A_rs34482096	6144	6145	0.0741445	38	39	2.05827e-05	-0.52195	0.119822	0.000321865	4.89365e-06	0.00336704	Low_grade_cartilage
ENSG00000185467	chr7_99214303_G_C_rs35244406	6187	6188	0.0741445	38	39	2.05827e-05	-0.52195	0.119822	0.000321865	4.89365e-06	0.00336704	Low_grade_cartilage
ENSG00000185467	chr7_99215007_A_G_rs79726253	6891	6892	0.0741445	38	39	2.05827e-05	-0.52195	0.119822	0.000321865	4.89365e-06	0.00336704	Low_grade_cartilage
ENSG00000185467	chr7_99215069_A_T_rs77966628	6953	6954	0.0741445	38	39	2.05827e-05	-0.52195	0.119822	0.000321865	4.89365e-06	0.00336704	Low_grade_cartilage
ENSG00000185467	chr7_99215097_G_A_rs79951439	6981	6982	0.0741445	38	39	2.05827e-05	-0.52195	0.119822	0.000321865	4.89365e-06	0.00336704	Low_grade_cartilage
ENSG00000185467	chr7_99215400_A_G_rs117789016	7284	7285	0.0703422	35	37	1.34712e-05	-0.52484	0.117775	0.000321865	4.89365e-06	0.00336704	Low_grade_cartilage
ENSG00000185467	chr7_99215425_T_C_rs79039973	7309	7310	0.0722433	36	38	9.26668e-06	-0.530028	0.116658	0.000321865	4.89365e-06	0.00336704	Low_grade_cartilage
ENSG00000185467	chr7_99223727_A_G_rs185474578	15611	15612	0.0646388	33	34	5.81649e-06	-0.589953	0.126867	0.000321865	4.89365e-06	0.00336704	Low_grade_cartilage
ENSG00000232445	chr7_101289049_G_A_rs10953331	-19248	-19247	0.157795	77	83	0.000255062	-0.309792	0.0832826	0.000297664	1.40498e-06	0.00179196	Low_grade_cartilage
ENSG00000232445	chr7_101292694_C_T_rs62483046	-15603	-15602	0.188213	92	99	8.01256e-06	-0.364318	0.0795982	0.000297664	1.40498e-06	0.00179196	Low_grade_cartilage
ENSG00000232445	chr7_101293839_A_C_rs61003282	-14458	-14457	0.188213	92	99	8.01256e-06	-0.364318	0.0795982	0.000297664	1.40498e-06	0.00179196	Low_grade_cartilage
ENSG00000232445	chr7_101296834_G_C_rs61024387	-11463	-11462	0.205323	100	108	4.70158e-06	-0.369908	0.0787315	0.000297664	1.40498e-06	0.00179196	Low_grade_cartilage
ENSG00000232445	chr7_101299749_A_C_rs3857810	-8548	-8547	0.205323	100	108	4.70158e-06	-0.369908	0.0787315	0.000297664	1.40498e-06	0.00179196	Low_grade_cartilage
ENSG00000232445	chr7_101306441_T_C_rs62483049	-1856	-1855	0.205323	100	108	4.70158e-06	-0.369908	0.0787315	0.000297664	1.40498e-06	0.00179196	Low_grade_cartilage
ENSG00000232445	chr7_101307289_A_C_rs56263141	-1008	-1007	0.205323	100	108	4.70158e-06	-0.369908	0.0787315	0.000297664	1.40498e-06	0.00179196	Low_grade_cartilage
ENSG00000232445	chr7_101308521_G_A_rs62483508	224	225	0.205323	100	108	4.70158e-06	-0.369908	0.0787315	0.000297664	1.40498e-06	0.00179196	Low_grade_cartilage
ENSG00000232445	chr7_101310219_C_T_rs1112061	1922	1923	0.205323	100	108	4.70157e-06	-0.369908	0.0787315	0.000297664	1.40498e-06	0.00179196	Low_grade_cartilage
ENSG00000232445	chr7_101311526_C_T_rs62483511	3229	3230	0.205323	100	108	4.70158e-06	-0.369908	0.0787315	0.000297664	1.40498e-06	0.00179196	Low_grade_cartilage
ENSG00000232445	chr7_101312420_A_T_rs6957570	4123	4124	0.205323	100	108	4.70158e-06	-0.369908	0.0787315	0.000297664	1.40498e-06	0.00179196	Low_grade_cartilage
ENSG00000232445	chr7_101312719_TAG_T_rs375534024;rs796912133	4422	4423	0.205323	100	108	4.70157e-06	-0.369908	0.0787315	0.000297664	1.40498e-06	0.00179196	Low_grade_cartilage
ENSG00000232445	chr7_101312980_C_T_rs12669565	4683	4684	0.205323	100	108	4.70158e-06	-0.369908	0.0787315	0.000297664	1.40498e-06	0.00179196	Low_grade_cartilage
ENSG00000232445	chr7_101313863_GTAATT_G_rs140936711;rs66998016	5566	5567	0.205323	100	108	4.70157e-06	-0.369908	0.0787315	0.000297664	1.40498e-06	0.00179196	Low_grade_cartilage
ENSG00000232445	chr7_101314250_G_A_rs6964543	5953	5954	0.207224	101	109	5.16389e-06	-0.36882	0.0788554	0.000297664	1.40498e-06	0.00179196	Low_grade_cartilage
ENSG00000232445	chr7_101316897_G_A_rs11764766	8600	8601	0.205323	100	108	4.70158e-06	-0.369908	0.0787315	0.000297664	1.40498e-06	0.00179196	Low_grade_cartilage
ENSG00000232445	chr7_101317709_AT_A_rs398086014;rs796505350	9412	9413	0.205323	100	108	4.70157e-06	-0.369908	0.0787315	0.000297664	1.40498e-06	0.00179196	Low_grade_cartilage
ENSG00000232445	chr7_101319231_G_C_rs11766704	10934	10935	0.205323	100	108	4.70158e-06	-0.369908	0.0787315	0.000297664	1.40498e-06	0.00179196	Low_grade_cartilage
ENSG00000232445	chr7_101319679_G_A_rs11767513	11382	11383	0.205323	100	108	4.70157e-06	-0.369908	0.0787315	0.000297664	1.40498e-06	0.00179196	Low_grade_cartilage
ENSG00000232445	chr7_101322320_G_A_rs3807513	14023	14024	0.205323	100	108	4.70157e-06	-0.369908	0.0787315	0.000297664	1.40498e-06	0.00179196	Low_grade_cartilage
ENSG00000232445	chr7_101324890_T_A_rs62483514	16593	16594	0.205323	100	108	4.70158e-06	-0.369908	0.0787315	0.000297664	1.40498e-06	0.00179196	Low_grade_cartilage
ENSG00000232445	chr7_101327732_G_C_rs6944029	19435	19436	0.21673	105	114	2.1884e-05	-0.333895	0.0769096	0.000297664	1.40498e-06	0.00179196	Low_grade_cartilage
ENSG00000232445	chr7_101328323_A_G_rs6944579	20026	20027	0.21673	105	114	2.1884e-05	-0.333895	0.0769096	0.000297664	1.40498e-06	0.00179196	Low_grade_cartilage
ENSG00000232445	chr7_101331132_C_T_rs73410794	22835	22836	0.205323	100	108	4.70158e-06	-0.369908	0.0787315	0.000297664	1.40498e-06	0.00179196	Low_grade_cartilage
ENSG00000232445	chr7_101332406_A_G_rs56173073	24109	24110	0.205323	100	108	4.70157e-06	-0.369908	0.0787315	0.000297664	1.40498e-06	0.00179196	Low_grade_cartilage
ENSG00000232445	chr7_101334580_G_A_rs55639710	26283	26284	0.205323	100	108	4.70158e-06	-0.369908	0.0787315	0.000297664	1.40498e-06	0.00179196	Low_grade_cartilage
ENSG00000232445	chr7_101335149_C_T_rs1962160	26852	26853	0.205323	100	108	4.70158e-06	-0.369908	0.0787315	0.000297664	1.40498e-06	0.00179196	Low_grade_cartilage
ENSG00000232445	chr7_101337966_C_A_rs57107564	29669	29670	0.374525	157	197	1.85448e-06	-0.283561	0.0578125	0.000297664	1.40498e-06	0.00179196	Low_grade_cartilage
ENSG00000232445	chr7_101340427_G_T_rs6946907	32130	32131	0.205323	100	108	4.70158e-06	-0.369908	0.0787315	0.000297664	1.40498e-06	0.00179196	Low_grade_cartilage
ENSG00000232445	chr7_101341053_T_TTC_rs149811144;rs780894827;rs71517164	32756	32757	0.387833	162	204	5.46034e-06	-0.26935	0.0577444	0.000297664	1.40498e-06	0.00179196	Low_grade_cartilage
ENSG00000232445	chr7_101341089_C_T_rs9690686	32792	32793	0.374525	157	197	1.85448e-06	-0.283561	0.0578125	0.000297664	1.40498e-06	0.00179196	Low_grade_cartilage
ENSG00000232445	chr7_101341432_A_G_rs9692131	33135	33136	0.374525	157	197	1.85448e-06	-0.283561	0.0578125	0.000297664	1.40498e-06	0.00179196	Low_grade_cartilage
ENSG00000232445	chr7_101342462_G_C_rs12112627	34165	34166	0.380228	158	200	1.40498e-06	-0.284466	0.0572916	0.000297664	1.40498e-06	0.00179196	Low_grade_cartilage
ENSG00000232445	chr7_101343677_C_G_rs62483518	35380	35381	0.197719	95	104	1.29382e-05	-0.352267	0.0788814	0.000297664	1.40498e-06	0.00179196	Low_grade_cartilage
ENSG00000232445	chr7_101344259_A_G_rs73182906	35962	35963	0.127376	61	67	0.000127824	0.335245	0.0859105	0.000297664	1.40498e-06	0.00179196	Low_grade_cartilage
ENSG00000232445	chr7_101344903_C_A_rs35671197	36606	36607	0.127376	61	67	0.000127824	0.335245	0.0859105	0.000297664	1.40498e-06	0.00179196	Low_grade_cartilage
ENSG00000232445	chr7_101345050_T_C_rs60999391	36753	36754	0.201521	95	106	1.11705e-05	-0.344395	0.0765309	0.000297664	1.40498e-06	0.00179196	Low_grade_cartilage
ENSG00000232445	chr7_101345552_G_A_rs113039663	37255	37256	0.127376	61	67	0.000127824	0.335245	0.0859105	0.000297664	1.40498e-06	0.00179196	Low_grade_cartilage
ENSG00000232445	chr7_101345702_T_G_rs76579268	37405	37406	0.127376	61	67	0.000127824	0.335245	0.0859105	0.000297664	1.40498e-06	0.00179196	Low_grade_cartilage
ENSG00000232445	chr7_101345920_T_C_rs7798805	37623	37624	0.41635	170	219	0.000167835	-0.225413	0.0588375	0.000297664	1.40498e-06	0.00179196	Low_grade_cartilage
ENSG00000232445	chr7_101346176_G_T_rs4729689	37879	37880	0.127376	61	67	0.000127824	0.335245	0.0859105	0.000297664	1.40498e-06	0.00179196	Low_grade_cartilage
ENSG00000232445	chr7_101347004_A_G_rs73182909	38707	38708	0.127376	61	67	0.000127824	0.335245	0.0859105	0.000297664	1.40498e-06	0.00179196	Low_grade_cartilage
ENSG00000232445	chr7_101347136_TTTTA_T_rs139237850	38839	38840	0.127376	61	67	0.000127824	0.335245	0.0859105	0.000297664	1.40498e-06	0.00179196	Low_grade_cartilage
ENSG00000232445	chr7_101347305_C_T_rs2410821	39008	39009	0.127376	61	67	0.000127824	0.335245	0.0859105	0.000297664	1.40498e-06	0.00179196	Low_grade_cartilage
ENSG00000232445	chr7_101347675_C_T_rs56198417	39378	39379	0.127376	61	67	0.000127824	0.335245	0.0859105	0.000297664	1.40498e-06	0.00179196	Low_grade_cartilage
ENSG00000232445	chr7_101347727_C_T_rs62465591	39430	39431	0.190114	90	100	0.000137111	-0.302112	0.0777831	0.000297664	1.40498e-06	0.00179196	Low_grade_cartilage
ENSG00000232445	chr7_101348605_A_G_rs111481275	40308	40309	0.127376	61	67	0.000127824	0.335245	0.0859105	0.000297664	1.40498e-06	0.00179196	Low_grade_cartilage
ENSG00000232445	chr7_101348750_C_T_rs113651609	40453	40454	0.127376	61	67	0.000127824	0.335245	0.0859105	0.000297664	1.40498e-06	0.00179196	Low_grade_cartilage
ENSG00000232445	chr7_101348881_A_G_rs111571998	40584	40585	0.127376	61	67	0.000127824	0.335245	0.0859105	0.000297664	1.40498e-06	0.00179196	Low_grade_cartilage
ENSG00000232445	chr7_101350327_G_A_rs62465596	42030	42031	0.201521	95	106	1.11705e-05	-0.344395	0.0765309	0.000297664	1.40498e-06	0.00179196	Low_grade_cartilage
ENSG00000232445	chr7_101352218_A_C_rs59651313	43921	43922	0.201521	95	106	1.11705e-05	-0.344395	0.0765309	0.000297664	1.40498e-06	0.00179196	Low_grade_cartilage
ENSG00000232445	chr7_101352920_C_T_rs6945481	44623	44624	0.201521	95	106	1.11705e-05	-0.344395	0.0765309	0.000297664	1.40498e-06	0.00179196	Low_grade_cartilage
ENSG00000232445	chr7_101357885_A_G_rs62465604	49588	49589	0.201521	95	106	1.11705e-05	-0.344395	0.0765309	0.000297664	1.40498e-06	0.00179196	Low_grade_cartilage
ENSG00000232445	chr7_101362620_G_A_rs10953333	54323	54324	0.201521	95	106	1.11705e-05	-0.344395	0.0765309	0.000297664	1.40498e-06	0.00179196	Low_grade_cartilage
ENSG00000232445	chr7_101363528_T_TGGGGCGC_.	55231	55232	0.201521	94	106	1.17727e-05	-0.335722	0.074807	0.000297664	1.40498e-06	0.00179196	Low_grade_cartilage
ENSG00000232445	chr7_101372242_T_C_rs62465622	63945	63946	0.190114	89	100	7.82707e-05	-0.308248	0.0765275	0.000297664	1.40498e-06	0.00179196	Low_grade_cartilage
ENSG00000232445	chr7_101372392_C_T_rs62465624	64095	64096	0.201521	94	106	5.91889e-06	-0.350184	0.0753698	0.000297664	1.40498e-06	0.00179196	Low_grade_cartilage
ENSG00000232445	chr7_101372524_G_A_rs62465626	64227	64228	0.201521	94	106	5.91887e-06	-0.350184	0.0753698	0.000297664	1.40498e-06	0.00179196	Low_grade_cartilage
ENSG00000232445	chr7_101376116_T_C_rs12532377	67819	67820	0.804183	92	103	1.79098e-05	0.337993	0.0770069	0.000297664	1.40498e-06	0.00179196	Low_grade_cartilage
ENSG00000232445	chr7_101376740_T_C_rs10237610	68443	68444	0.80038	93	105	5.28472e-05	0.314046	0.0761055	0.000297664	1.40498e-06	0.00179196	Low_grade_cartilage
ENSG00000232445	chr7_101377578_T_C_rs9986785	69281	69282	0.798479	94	106	5.9189e-06	0.350184	0.0753698	0.000297664	1.40498e-06	0.00179196	Low_grade_cartilage
ENSG00000232445	chr7_101379247_G_A_rs9986720	70950	70951	0.804183	92	103	1.79098e-05	0.337993	0.0770069	0.000297664	1.40498e-06	0.00179196	Low_grade_cartilage
ENSG00000232445	chr7_101379808_A_G_rs28601817	71511	71512	0.148289	72	78	7.13876e-05	0.333322	0.0822775	0.000297664	1.40498e-06	0.00179196	Low_grade_cartilage
ENSG00000232445	chr7_101385957_T_C_rs4729701	77660	77661	0.807985	90	101	3.64314e-05	0.322383	0.0764276	0.000297664	1.40498e-06	0.00179196	Low_grade_cartilage
ENSG00000232445	chr7_101391812_T_C_rs2410825	83515	83516	0.807985	90	101	3.64314e-05	0.322383	0.0764276	0.000297664	1.40498e-06	0.00179196	Low_grade_cartilage
ENSG00000232445	chr7_101392276_T_C_rs10278838	83979	83980	0.809886	89	100	6.51478e-05	0.312124	0.0766098	0.000297664	1.40498e-06	0.00179196	Low_grade_cartilage
ENSG00000232445	chr7_101392424_T_C_rs1859635	84127	84128	0.807985	90	101	0.000157537	0.294082	0.0764295	0.000297664	1.40498e-06	0.00179196	Low_grade_cartilage
ENSG00000232445	chr7_101393188_C_G_rs6944558	84891	84892	0.807985	90	101	3.64314e-05	0.322383	0.0764276	0.000297664	1.40498e-06	0.00179196	Low_grade_cartilage
ENSG00000232445	chr7_101425138_T_G_rs6465805	116841	116842	0.619772	156	200	0.000290663	0.213508	0.057948	0.000297664	1.40498e-06	0.00179196	Low_grade_cartilage
ENSG00000002745	chr7_120961492_T_A_rs73429864	-367509	-367508	0.0874525	44	46	2.53674e-05	-0.362719	0.0842367	0.000383761	8.56684e-13	3.25483e-09	Low_grade_cartilage
ENSG00000002745	chr7_120997790_C_T_rs41698	-331211	-331210	0.0874525	44	46	2.53674e-05	-0.362719	0.0842367	0.000383761	8.56684e-13	3.25483e-09	Low_grade_cartilage
ENSG00000002745	chr7_121013541_T_A_rs2215790	-315460	-315459	0.914449	43	45	4.3022e-05	0.35558	0.0851209	0.000383761	8.56684e-13	3.25483e-09	Low_grade_cartilage
ENSG00000002745	chr7_121064235_C_T_rs2721375	-264766	-264765	0.931559	36	36	8.60241e-07	0.500261	0.0986577	0.000383761	8.56684e-13	3.25483e-09	Low_grade_cartilage
ENSG00000002745	chr7_121065122_A_G_rs2538491	-263879	-263878	0.931559	36	36	8.60241e-07	0.500261	0.0986577	0.000383761	8.56684e-13	3.25483e-09	Low_grade_cartilage
ENSG00000002745	chr7_121065192_A_C_rs2538492	-263809	-263808	0.931559	36	36	8.60241e-07	0.500261	0.0986577	0.000383761	8.56684e-13	3.25483e-09	Low_grade_cartilage
ENSG00000002745	chr7_121065236_C_T_rs2721374	-263765	-263764	0.931559	36	36	8.60241e-07	0.500261	0.0986577	0.000383761	8.56684e-13	3.25483e-09	Low_grade_cartilage
ENSG00000002745	chr7_121065435_G_A_rs2215788	-263566	-263565	0.931559	36	36	8.60241e-07	0.500261	0.0986577	0.000383761	8.56684e-13	3.25483e-09	Low_grade_cartilage
ENSG00000002745	chr7_121066613_AC_A_rs11287934;rs796508777	-262388	-262387	0.931559	36	36	8.60241e-07	0.500261	0.0986577	0.000383761	8.56684e-13	3.25483e-09	Low_grade_cartilage
ENSG00000002745	chr7_121066838_G_A_rs2192289	-262163	-262162	0.931559	36	36	8.60241e-07	0.500261	0.0986577	0.000383761	8.56684e-13	3.25483e-09	Low_grade_cartilage
ENSG00000002745	chr7_121067117_CT_C_rs11360367;rs398006042	-261884	-261883	0.931559	36	36	8.60241e-07	0.500261	0.0986577	0.000383761	8.56684e-13	3.25483e-09	Low_grade_cartilage
ENSG00000002745	chr7_121068129_T_A_rs7806509	-260872	-260871	0.931559	36	36	8.60241e-07	0.500261	0.0986577	0.000383761	8.56684e-13	3.25483e-09	Low_grade_cartilage
ENSG00000002745	chr7_121068327_A_C_rs7791354	-260674	-260673	0.931559	36	36	8.60241e-07	0.500261	0.0986577	0.000383761	8.56684e-13	3.25483e-09	Low_grade_cartilage
ENSG00000002745	chr7_121069005_A_C_rs2402554	-259996	-259995	0.931559	36	36	8.60241e-07	0.500261	0.0986577	0.000383761	8.56684e-13	3.25483e-09	Low_grade_cartilage
ENSG00000002745	chr7_121069226_C_T_rs9641653	-259775	-259774	0.931559	36	36	8.60241e-07	0.500261	0.0986577	0.000383761	8.56684e-13	3.25483e-09	Low_grade_cartilage
ENSG00000002745	chr7_121069735_T_G_rs10268570	-259266	-259265	0.931559	36	36	8.60241e-07	0.500261	0.0986577	0.000383761	8.56684e-13	3.25483e-09	Low_grade_cartilage
ENSG00000002745	chr7_121070419_C_G_rs2721349	-258582	-258581	0.931559	36	36	8.60241e-07	0.500261	0.0986577	0.000383761	8.56684e-13	3.25483e-09	Low_grade_cartilage
ENSG00000002745	chr7_121070850_G_T_rs6970001	-258151	-258150	0.931559	36	36	8.60241e-07	0.500261	0.0986577	0.000383761	8.56684e-13	3.25483e-09	Low_grade_cartilage
ENSG00000002745	chr7_121070856_A_G_rs9690141	-258145	-258144	0.931559	36	36	8.60241e-07	0.500261	0.0986577	0.000383761	8.56684e-13	3.25483e-09	Low_grade_cartilage
ENSG00000002745	chr7_121070919_A_G_rs9690143	-258082	-258081	0.931559	36	36	8.60241e-07	0.500261	0.0986577	0.000383761	8.56684e-13	3.25483e-09	Low_grade_cartilage
ENSG00000002745	chr7_121072472_GT_G_rs5887009;rs397772224	-256529	-256528	0.931559	36	36	8.60241e-07	0.500261	0.0986577	0.000383761	8.56684e-13	3.25483e-09	Low_grade_cartilage
ENSG00000002745	chr7_121074458_A_G_rs6962260	-254543	-254542	0.931559	36	36	8.60241e-07	0.500261	0.0986577	0.000383761	8.56684e-13	3.25483e-09	Low_grade_cartilage
ENSG00000002745	chr7_121080384_T_C_rs6976513	-248617	-248616	0.904943	49	50	8.56683e-13	0.59606	0.0782927	0.000383761	8.56684e-13	3.25483e-09	Low_grade_cartilage
ENSG00000002745	chr7_121080765_G_A_rs7790569	-248236	-248235	0.904943	49	50	8.56683e-13	0.59606	0.0782927	0.000383761	8.56684e-13	3.25483e-09	Low_grade_cartilage
ENSG00000002745	chr7_121082254_G_A_rs759157	-246747	-246746	0.904943	49	50	8.56683e-13	0.59606	0.0782927	0.000383761	8.56684e-13	3.25483e-09	Low_grade_cartilage
ENSG00000002745	chr7_121084400_C_T_rs2908572	-244601	-244600	0.904943	49	50	8.56683e-13	0.59606	0.0782927	0.000383761	8.56684e-13	3.25483e-09	Low_grade_cartilage
ENSG00000002745	chr7_121085373_A_C_rs1024743	-243628	-243627	0.89924	52	53	5.38894e-12	0.56316	0.0770655	0.000383761	8.56684e-13	3.25483e-09	Low_grade_cartilage
ENSG00000002745	chr7_121085942_C_T_rs2160013	-243059	-243058	0.89924	52	53	5.38892e-12	0.56316	0.0770655	0.000383761	8.56684e-13	3.25483e-09	Low_grade_cartilage
ENSG00000002745	chr7_121087178_T_G_rs2908574	-241823	-241822	0.903042	50	51	2.00411e-11	0.555974	0.0784746	0.000383761	8.56684e-13	3.25483e-09	Low_grade_cartilage
ENSG00000002745	chr7_121088908_G_A_rs2968344	-240093	-240092	0.897338	53	54	5.38705e-12	0.561371	0.07682	0.000383761	8.56684e-13	3.25483e-09	Low_grade_cartilage
ENSG00000002745	chr7_121091484_G_C_rs798932	-237517	-237516	0.897338	53	54	5.38705e-12	0.561371	0.07682	0.000383761	8.56684e-13	3.25483e-09	Low_grade_cartilage
ENSG00000002745	chr7_121101169_T_C_rs798938	-227832	-227831	0.897338	53	54	5.38707e-12	0.561371	0.07682	0.000383761	8.56684e-13	3.25483e-09	Low_grade_cartilage
ENSG00000002745	chr7_121107174_A_G_rs798939	-221827	-221826	0.893536	54	56	1.1326e-12	0.562769	0.074369	0.000383761	8.56684e-13	3.25483e-09	Low_grade_cartilage
ENSG00000002745	chr7_121108721_C_T_rs798940	-220280	-220279	0.893536	54	56	1.1326e-12	0.562769	0.074369	0.000383761	8.56684e-13	3.25483e-09	Low_grade_cartilage
ENSG00000002745	chr7_121112483_A_AACC_rs77028494;rs34531574;rs397798541	-216518	-216517	0.893536	54	56	1.1326e-12	0.562769	0.074369	0.000383761	8.56684e-13	3.25483e-09	Low_grade_cartilage
ENSG00000002745	chr7_121118517_A_G_rs798942	-210484	-210483	0.893536	54	56	1.1326e-12	0.562769	0.074369	0.000383761	8.56684e-13	3.25483e-09	Low_grade_cartilage
ENSG00000002745	chr7_121118906_C_T_rs798944	-210095	-210094	0.893536	54	56	1.1326e-12	0.562769	0.074369	0.000383761	8.56684e-13	3.25483e-09	Low_grade_cartilage
ENSG00000002745	chr7_121122331_G_A_rs798945	-206670	-206669	0.893536	54	56	1.1326e-12	0.562769	0.074369	0.000383761	8.56684e-13	3.25483e-09	Low_grade_cartilage
ENSG00000002745	chr7_121123158_G_A_rs798947	-205843	-205842	0.893536	54	56	1.1326e-12	0.562769	0.074369	0.000383761	8.56684e-13	3.25483e-09	Low_grade_cartilage
ENSG00000002745	chr7_121124519_C_A_rs798948	-204482	-204481	0.893536	54	56	1.1326e-12	0.562769	0.074369	0.000383761	8.56684e-13	3.25483e-09	Low_grade_cartilage
ENSG00000002745	chr7_121126732_G_A_rs798950	-202269	-202268	0.821293	87	94	4.23847e-05	0.265486	0.0634978	0.000383761	8.56684e-13	3.25483e-09	Low_grade_cartilage
ENSG00000002745	chr7_121128192_C_T_rs13221538	-200809	-200808	0.178707	87	94	4.23847e-05	-0.265486	0.0634978	0.000383761	8.56684e-13	3.25483e-09	Low_grade_cartilage
ENSG00000002745	chr7_121130721_C_CCATTGCT_rs147184726;rs57715430	-198280	-198279	0.106464	54	56	1.1326e-12	-0.562769	0.074369	0.000383761	8.56684e-13	3.25483e-09	Low_grade_cartilage
ENSG00000002745	chr7_121132910_A_G_rs17283542	-196091	-196090	0.106464	54	56	1.1326e-12	-0.562769	0.074369	0.000383761	8.56684e-13	3.25483e-09	Low_grade_cartilage
ENSG00000002745	chr7_121133729_T_A_rs34385410	-195272	-195271	0.106464	54	56	1.1326e-12	-0.562769	0.074369	0.000383761	8.56684e-13	3.25483e-09	Low_grade_cartilage
ENSG00000002745	chr7_121135481_G_C_rs73433974	-193520	-193519	0.178707	87	94	4.23847e-05	-0.265486	0.0634978	0.000383761	8.56684e-13	3.25483e-09	Low_grade_cartilage
ENSG00000002745	chr7_121136703_G_A_rs13235373	-192298	-192297	0.106464	54	56	1.1326e-12	-0.562769	0.074369	0.000383761	8.56684e-13	3.25483e-09	Low_grade_cartilage
ENSG00000002745	chr7_121137124_A_G_rs35370706	-191877	-191876	0.106464	54	56	1.1326e-12	-0.562769	0.074369	0.000383761	8.56684e-13	3.25483e-09	Low_grade_cartilage
ENSG00000002745	chr7_121137643_G_A_rs34362455	-191358	-191357	0.106464	54	56	1.1326e-12	-0.562769	0.074369	0.000383761	8.56684e-13	3.25483e-09	Low_grade_cartilage
ENSG00000002745	chr7_121138777_G_A_rs10248019	-190224	-190223	0.178707	87	94	4.23847e-05	-0.265486	0.0634978	0.000383761	8.56684e-13	3.25483e-09	Low_grade_cartilage
ENSG00000002745	chr7_121140739_CAGAAAA_C_rs3832520;rs71170230	-188262	-188261	0.106464	54	56	1.1326e-12	-0.562769	0.074369	0.000383761	8.56684e-13	3.25483e-09	Low_grade_cartilage
ENSG00000002745	chr7_121141300_A_G_rs34638154	-187701	-187700	0.106464	54	56	1.1326e-12	-0.562769	0.074369	0.000383761	8.56684e-13	3.25483e-09	Low_grade_cartilage
ENSG00000002745	chr7_121145139_G_GTA_rs146858422;rs762465102;rs71530056	-183862	-183861	0.106464	54	56	1.1326e-12	-0.562769	0.074369	0.000383761	8.56684e-13	3.25483e-09	Low_grade_cartilage
ENSG00000002745	chr7_121145310_G_A_rs28562415	-183691	-183690	0.178707	87	94	4.23847e-05	-0.265486	0.0634978	0.000383761	8.56684e-13	3.25483e-09	Low_grade_cartilage
ENSG00000002745	chr7_121146434_A_T_rs10228942	-182567	-182566	0.178707	87	94	4.23847e-05	-0.265486	0.0634978	0.000383761	8.56684e-13	3.25483e-09	Low_grade_cartilage
ENSG00000002745	chr7_121147370_A_C_rs34269514	-181631	-181630	0.106464	54	56	1.1326e-12	-0.562769	0.074369	0.000383761	8.56684e-13	3.25483e-09	Low_grade_cartilage
ENSG00000002745	chr7_121150212_C_T_rs13238167	-178789	-178788	0.178707	87	94	4.23847e-05	-0.265486	0.0634978	0.000383761	8.56684e-13	3.25483e-09	Low_grade_cartilage
ENSG00000002745	chr7_121150479_T_C_rs35682088	-178522	-178521	0.178707	87	94	4.23847e-05	-0.265486	0.0634978	0.000383761	8.56684e-13	3.25483e-09	Low_grade_cartilage
ENSG00000002745	chr7_121150914_G_A_rs73433997	-178087	-178086	0.106464	54	56	1.1326e-12	-0.562769	0.074369	0.000383761	8.56684e-13	3.25483e-09	Low_grade_cartilage
ENSG00000002745	chr7_121152255_C_T_rs11983939	-176746	-176745	0.106464	54	56	1.1326e-12	-0.562769	0.074369	0.000383761	8.56684e-13	3.25483e-09	Low_grade_cartilage
ENSG00000002745	chr7_121155513_T_C_rs2402561	-173488	-173487	0.893536	54	56	1.1326e-12	0.562769	0.074369	0.000383761	8.56684e-13	3.25483e-09	Low_grade_cartilage
ENSG00000002745	chr7_121156795_TAA_T_rs141337957	-172206	-172205	0.106464	54	56	1.1326e-12	-0.562769	0.074369	0.000383761	8.56684e-13	3.25483e-09	Low_grade_cartilage
ENSG00000002745	chr7_121156802_A_T_rs2037630	-172199	-172198	0.106464	54	56	1.1326e-12	-0.562769	0.074369	0.000383761	8.56684e-13	3.25483e-09	Low_grade_cartilage
ENSG00000002745	chr7_121170088_C_T_rs4593468	-158913	-158912	0.106464	54	56	1.1326e-12	-0.562769	0.074369	0.000383761	8.56684e-13	3.25483e-09	Low_grade_cartilage
ENSG00000002745	chr7_121171285_T_C_rs4144090	-157716	-157715	0.893536	54	56	1.1326e-12	0.562769	0.074369	0.000383761	8.56684e-13	3.25483e-09	Low_grade_cartilage
ENSG00000002745	chr7_121172005_G_A_rs11979342	-156996	-156995	0.106464	54	56	1.1326e-12	-0.562769	0.074369	0.000383761	8.56684e-13	3.25483e-09	Low_grade_cartilage
ENSG00000002745	chr7_121176009_T_C_rs11981613	-152992	-152991	0.106464	54	56	1.1326e-12	-0.562769	0.074369	0.000383761	8.56684e-13	3.25483e-09	Low_grade_cartilage
ENSG00000002745	chr7_121178386_C_T_rs34143330	-150615	-150614	0.106464	54	56	1.1326e-12	-0.562769	0.074369	0.000383761	8.56684e-13	3.25483e-09	Low_grade_cartilage
ENSG00000002745	chr7_121178435_C_T_rs13233295	-150566	-150565	0.106464	54	56	1.1326e-12	-0.562769	0.074369	0.000383761	8.56684e-13	3.25483e-09	Low_grade_cartilage
ENSG00000002745	chr7_121180430_A_G_rs1404267	-148571	-148570	0.106464	54	56	1.1326e-12	-0.562769	0.074369	0.000383761	8.56684e-13	3.25483e-09	Low_grade_cartilage
ENSG00000002745	chr7_121181154_G_T_rs35411566	-147847	-147846	0.106464	54	56	1.1326e-12	-0.562769	0.074369	0.000383761	8.56684e-13	3.25483e-09	Low_grade_cartilage
ENSG00000002745	chr7_121181497_GTGATC_G_rs72399745;rs67235073	-147504	-147503	0.106464	54	56	1.1326e-12	-0.562769	0.074369	0.000383761	8.56684e-13	3.25483e-09	Low_grade_cartilage
ENSG00000002745	chr7_121185292_A_T_rs73436037	-143709	-143708	0.106464	54	56	1.1326e-12	-0.562769	0.074369	0.000383761	8.56684e-13	3.25483e-09	Low_grade_cartilage
ENSG00000002745	chr7_121185888_G_A_rs17143194	-143113	-143112	0.106464	54	56	1.1326e-12	-0.562769	0.074369	0.000383761	8.56684e-13	3.25483e-09	Low_grade_cartilage
ENSG00000002745	chr7_121199113_A_G_rs12706322	-129888	-129887	0.106464	54	56	1.1326e-12	-0.562769	0.074369	0.000383761	8.56684e-13	3.25483e-09	Low_grade_cartilage
ENSG00000002745	chr7_121199692_A_AG_.	-129309	-129308	0.127376	61	67	0.000188135	-0.264523	0.0695932	0.000383761	8.56684e-13	3.25483e-09	Low_grade_cartilage
ENSG00000002745	chr7_121203063_A_G_rs13238393	-125938	-125937	0.106464	54	56	1.1326e-12	-0.562769	0.074369	0.000383761	8.56684e-13	3.25483e-09	Low_grade_cartilage
ENSG00000002745	chr7_121205693_G_A_rs13229354	-123308	-123307	0.106464	54	56	1.1326e-12	-0.562769	0.074369	0.000383761	8.56684e-13	3.25483e-09	Low_grade_cartilage
ENSG00000002745	chr7_121216603_C_T_rs1357757	-112398	-112397	0.106464	54	56	2.63906e-12	-0.549321	0.0739622	0.000383761	8.56684e-13	3.25483e-09	Low_grade_cartilage
ENSG00000002745	chr7_121217929_G_A_rs13228215	-111072	-111071	0.106464	54	56	2.63906e-12	-0.549321	0.0739622	0.000383761	8.56684e-13	3.25483e-09	Low_grade_cartilage
ENSG00000002745	chr7_121219613_A_G_rs66520565	-109388	-109387	0.106464	54	56	2.63906e-12	-0.549321	0.0739622	0.000383761	8.56684e-13	3.25483e-09	Low_grade_cartilage
ENSG00000002745	chr7_121222275_G_A_rs77997403	-106726	-106725	0.106464	54	56	2.63906e-12	-0.549321	0.0739622	0.000383761	8.56684e-13	3.25483e-09	Low_grade_cartilage
ENSG00000002745	chr7_121224741_G_T_rs138911350	-104260	-104259	0.106464	54	56	2.63906e-12	-0.549321	0.0739622	0.000383761	8.56684e-13	3.25483e-09	Low_grade_cartilage
ENSG00000002745	chr7_121226976_T_C_rs13229558	-102025	-102024	0.106464	54	56	2.63906e-12	-0.549321	0.0739622	0.000383761	8.56684e-13	3.25483e-09	Low_grade_cartilage
ENSG00000002745	chr7_121229507_AGAAAT_A_rs77670845;rs370001256	-99494	-99493	0.520913	185	252	0.000331548	-0.167619	0.0459398	0.000383761	8.56684e-13	3.25483e-09	Low_grade_cartilage
ENSG00000002745	chr7_121229571_G_T_rs1949803	-99430	-99429	0.520913	185	252	0.000331549	-0.167619	0.0459398	0.000383761	8.56684e-13	3.25483e-09	Low_grade_cartilage
ENSG00000002745	chr7_121231589_C_T_rs17284988	-97412	-97411	0.520913	185	252	0.000331549	-0.167619	0.0459398	0.000383761	8.56684e-13	3.25483e-09	Low_grade_cartilage
ENSG00000002745	chr7_121265197_G_A_rs73438262	-63804	-63803	0.146388	75	77	2.43513e-07	-0.372724	0.0698639	0.000383761	8.56684e-13	3.25483e-09	Low_grade_cartilage
ENSG00000002745	chr7_121268405_A_T_rs17508510	-60596	-60595	0.125475	65	66	0.000160101	-0.291127	0.075745	0.000383761	8.56684e-13	3.25483e-09	Low_grade_cartilage
ENSG00000002745	chr7_121275214_G_T_rs798907	-53787	-53786	0.39924	164	210	0.000110359	0.180878	0.0459057	0.000383761	8.56684e-13	3.25483e-09	Low_grade_cartilage
ENSG00000002745	chr7_121278686_C_T_rs798906	-50315	-50314	0.395437	162	208	0.000189677	0.174964	0.0460575	0.000383761	8.56684e-13	3.25483e-09	Low_grade_cartilage
ENSG00000002745	chr7_121512935_G_C_rs77215083	183934	183935	0.0836502	43	44	0.000310154	-0.319676	0.0871801	0.000383761	8.56684e-13	3.25483e-09	Low_grade_cartilage
ENSG00000002745	chr7_121513293_T_C_rs78910867	184292	184293	0.0836502	43	44	0.000310153	-0.319676	0.0871801	0.000383761	8.56684e-13	3.25483e-09	Low_grade_cartilage
ENSG00000002745	chr7_121535353_T_C_rs76895229	206352	206353	0.0798479	41	42	9.70513e-05	-0.349429	0.0879465	0.000383761	8.56684e-13	3.25483e-09	Low_grade_cartilage
ENSG00000002745	chr7_121565893_C_T_rs59047969	236892	236893	0.0798479	41	42	9.70517e-05	-0.349429	0.0879465	0.000383761	8.56684e-13	3.25483e-09	Low_grade_cartilage
ENSG00000002745	chr7_121584302_A_C_rs74727337	255301	255302	0.0817491	42	43	0.000260407	-0.32542	0.0876154	0.000383761	8.56684e-13	3.25483e-09	Low_grade_cartilage
ENSG00000286722	chr7_128798324_C_T_rs4728133	-576163	-576162	0.302281	135	159	6.57646e-05	0.161011	0.0395427	0.000244147	1.00714e-05	0.0115318	Low_grade_cartilage
ENSG00000286722	chr7_129222486_G_A_rs67853067	-152001	-152000	0.254753	115	134	7.82523e-05	0.157943	0.0392114	0.000244147	1.00714e-05	0.0115318	Low_grade_cartilage
ENSG00000286722	chr7_129226775_A_C_rs891545	-147712	-147711	0.701521	129	157	0.000232837	-0.136869	0.0365544	0.000244147	1.00714e-05	0.0115318	Low_grade_cartilage
ENSG00000286722	chr7_129228815_C_T_rs6467233	-145672	-145671	0.258555	116	136	3.75518e-05	0.162813	0.0386661	0.000244147	1.00714e-05	0.0115318	Low_grade_cartilage
ENSG00000286722	chr7_129229509_C_CAA_rs78761421;rs398095382	-144978	-144977	0.258555	116	136	3.75518e-05	0.162813	0.0386661	0.000244147	1.00714e-05	0.0115318	Low_grade_cartilage
ENSG00000286722	chr7_129231165_G_A_rs66970518	-143322	-143321	0.258555	116	136	3.75518e-05	0.162813	0.0386661	0.000244147	1.00714e-05	0.0115318	Low_grade_cartilage
ENSG00000286722	chr7_129231691_A_G_rs2718115	-142796	-142795	0.703422	129	156	0.000243399	-0.137053	0.0367204	0.000244147	1.00714e-05	0.0115318	Low_grade_cartilage
ENSG00000286722	chr7_129237464_T_C_rs2141075	-137023	-137022	0.260456	116	137	4.16626e-05	0.160888	0.0384417	0.000244147	1.00714e-05	0.0115318	Low_grade_cartilage
ENSG00000286722	chr7_129239024_CA_C_rs143060126	-135463	-135462	0.260456	116	137	4.16626e-05	0.160888	0.0384417	0.000244147	1.00714e-05	0.0115318	Low_grade_cartilage
ENSG00000286722	chr7_129239028_GA_G_rs377544937	-135459	-135458	0.260456	116	137	4.16626e-05	0.160888	0.0384417	0.000244147	1.00714e-05	0.0115318	Low_grade_cartilage
ENSG00000286722	chr7_129239506_G_A_rs7780886	-134981	-134980	0.260456	116	137	4.16626e-05	0.160888	0.0384417	0.000244147	1.00714e-05	0.0115318	Low_grade_cartilage
ENSG00000286722	chr7_129239837_C_G_rs13235749	-134650	-134649	0.260456	116	137	4.16626e-05	0.160888	0.0384417	0.000244147	1.00714e-05	0.0115318	Low_grade_cartilage
ENSG00000286722	chr7_129239869_A_G_rs13235668	-134618	-134617	0.260456	116	137	4.16626e-05	0.160888	0.0384417	0.000244147	1.00714e-05	0.0115318	Low_grade_cartilage
ENSG00000286722	chr7_129240990_G_T_rs1473236	-133497	-133496	0.258555	116	136	3.75518e-05	0.162813	0.0386661	0.000244147	1.00714e-05	0.0115318	Low_grade_cartilage
ENSG00000286722	chr7_129244216_A_T_rs9640854	-130271	-130270	0.256654	116	135	2.03206e-05	0.169456	0.0388742	0.000244147	1.00714e-05	0.0115318	Low_grade_cartilage
ENSG00000286722	chr7_129245929_C_T_rs55638303	-128558	-128557	0.256654	116	135	2.03206e-05	0.169456	0.0388742	0.000244147	1.00714e-05	0.0115318	Low_grade_cartilage
ENSG00000286722	chr7_129246980_T_G_rs6942756	-127507	-127506	0.258555	116	136	2.28719e-05	0.167332	0.0386374	0.000244147	1.00714e-05	0.0115318	Low_grade_cartilage
ENSG00000286722	chr7_129248084_A_G_rs67820265	-126403	-126402	0.258555	116	136	2.28719e-05	0.167332	0.0386374	0.000244147	1.00714e-05	0.0115318	Low_grade_cartilage
ENSG00000286722	chr7_129249184_G_C_rs12111832	-125303	-125302	0.256654	116	135	2.03206e-05	0.169456	0.0388742	0.000244147	1.00714e-05	0.0115318	Low_grade_cartilage
ENSG00000286722	chr7_129250214_A_G_rs2566876	-124273	-124272	0.705323	128	155	0.000159997	-0.141208	0.0367377	0.000244147	1.00714e-05	0.0115318	Low_grade_cartilage
ENSG00000286722	chr7_129250971_G_A_rs2012919	-123516	-123515	0.258555	116	136	2.28719e-05	0.167332	0.0386374	0.000244147	1.00714e-05	0.0115318	Low_grade_cartilage
ENSG00000286722	chr7_129255494_A_G_rs11769045	-118993	-118992	0.258555	116	136	2.28719e-05	0.167332	0.0386374	0.000244147	1.00714e-05	0.0115318	Low_grade_cartilage
ENSG00000286722	chr7_129257476_G_A_rs2566877	-117011	-117010	0.709125	128	153	0.000148756	-0.144578	0.0374286	0.000244147	1.00714e-05	0.0115318	Low_grade_cartilage
ENSG00000286722	chr7_129257501_T_C_rs2718084	-116986	-116985	0.749049	116	132	1.4864e-05	-0.177289	0.0399912	0.000244147	1.00714e-05	0.0115318	Low_grade_cartilage
ENSG00000286722	chr7_129259397_C_T_rs9641849	-115090	-115089	0.250951	116	132	1.4864e-05	0.177289	0.0399912	0.000244147	1.00714e-05	0.0115318	Low_grade_cartilage
ENSG00000286722	chr7_129261588_C_A_rs10257620	-112899	-112898	0.701521	129	157	0.000155148	-0.140683	0.0365246	0.000244147	1.00714e-05	0.0115318	Low_grade_cartilage
ENSG00000286722	chr7_129269122_A_G_rs2694574	-105365	-105364	0.711027	128	152	0.000135827	-0.146344	0.0376546	0.000244147	1.00714e-05	0.0115318	Low_grade_cartilage
ENSG00000286722	chr7_129269886_T_C_rs6967464	-104601	-104600	0.709125	129	153	0.000105698	-0.14902	0.0377139	0.000244147	1.00714e-05	0.0115318	Low_grade_cartilage
ENSG00000286722	chr7_129271880_A_G_rs2694572	-102607	-102606	0.709125	129	153	0.000105698	-0.14902	0.0377139	0.000244147	1.00714e-05	0.0115318	Low_grade_cartilage
ENSG00000286722	chr7_129273406_G_A_rs79231686	-101081	-101080	0.250951	116	132	1.4864e-05	0.177289	0.0399912	0.000244147	1.00714e-05	0.0115318	Low_grade_cartilage
ENSG00000286722	chr7_129274096_A_G_rs56026912	-100391	-100390	0.252852	116	133	1.6888e-05	0.17497	0.0397382	0.000244147	1.00714e-05	0.0115318	Low_grade_cartilage
ENSG00000286722	chr7_129274704_G_C_rs6974155	-99783	-99782	0.250951	116	132	1.4864e-05	0.177289	0.0399912	0.000244147	1.00714e-05	0.0115318	Low_grade_cartilage
ENSG00000286722	chr7_129274977_G_A_rs6949950	-99510	-99509	0.250951	116	132	1.4864e-05	0.177289	0.0399912	0.000244147	1.00714e-05	0.0115318	Low_grade_cartilage
ENSG00000286722	chr7_129277526_T_C_rs2718086	-96961	-96960	0.749049	116	132	1.4864e-05	-0.177289	0.0399912	0.000244147	1.00714e-05	0.0115318	Low_grade_cartilage
ENSG00000286722	chr7_129277746_C_T_rs2566885	-96741	-96740	0.707224	130	154	9.21311e-05	-0.150448	0.0377393	0.000244147	1.00714e-05	0.0115318	Low_grade_cartilage
ENSG00000286722	chr7_129278025_G_A_rs2566886	-96462	-96461	0.707224	130	154	9.21314e-05	-0.150448	0.0377393	0.000244147	1.00714e-05	0.0115318	Low_grade_cartilage
ENSG00000286722	chr7_129283976_C_T_rs2056694	-90511	-90510	0.245247	114	129	1.00714e-05	0.182528	0.0403452	0.000244147	1.00714e-05	0.0115318	Low_grade_cartilage
ENSG00000286722	chr7_129284066_T_A_rs4440569	-90421	-90420	0.247148	114	130	1.15155e-05	0.180119	0.0400889	0.000244147	1.00714e-05	0.0115318	Low_grade_cartilage
ENSG00000286722	chr7_129285376_T_C_rs73472312	-89111	-89110	0.252852	114	133	1.61858e-05	0.171852	0.0389413	0.000244147	1.00714e-05	0.0115318	Low_grade_cartilage
ENSG00000286722	chr7_129287179_C_A_rs2718088	-87308	-87307	0.707224	127	154	0.000113058	-0.144339	0.0366903	0.000244147	1.00714e-05	0.0115318	Low_grade_cartilage
ENSG00000286722	chr7_129287181_G_T_rs2718089	-87306	-87305	0.707224	127	154	0.000113058	-0.144339	0.0366903	0.000244147	1.00714e-05	0.0115318	Low_grade_cartilage
ENSG00000286722	chr7_129290424_C_G_rs12216567	-84063	-84062	0.709125	127	153	0.00010294	-0.146092	0.0369096	0.000244147	1.00714e-05	0.0115318	Low_grade_cartilage
ENSG00000286722	chr7_129290812_C_G_rs140565422	-83675	-83674	0.250951	114	132	1.4305e-05	0.174048	0.0391805	0.000244147	1.00714e-05	0.0115318	Low_grade_cartilage
ENSG00000286722	chr7_129291824_C_T_rs11763325	-82663	-82662	0.245247	114	129	1.00714e-05	0.182528	0.0403452	0.000244147	1.00714e-05	0.0115318	Low_grade_cartilage
ENSG00000286722	chr7_129293146_TG_T_rs11298188;rs756435080;rs371712260	-81341	-81340	0.273764	125	144	2.81626e-05	0.16634	0.0388579	0.000244147	1.00714e-05	0.0115318	Low_grade_cartilage
ENSG00000286722	chr7_129293651_C_A_rs61570833	-80836	-80835	0.249049	114	131	1.5299e-05	0.176649	0.0399082	0.000244147	1.00714e-05	0.0115318	Low_grade_cartilage
ENSG00000286722	chr7_129299309_G_A_rs6467235	-75178	-75177	0.243346	113	128	1.39738e-05	0.179148	0.0402786	0.000244147	1.00714e-05	0.0115318	Low_grade_cartilage
ENSG00000286722	chr7_129299741_G_A_rs2718093	-74746	-74745	0.285171	127	150	8.4781e-05	0.151733	0.0378606	0.000244147	1.00714e-05	0.0115318	Low_grade_cartilage
ENSG00000286722	chr7_129301874_A_AT_rs145841991	-72613	-72612	0.252852	115	133	1.68803e-05	0.173094	0.0393114	0.000244147	1.00714e-05	0.0115318	Low_grade_cartilage
ENSG00000286722	chr7_129302348_C_CT_rs36047105;rs397796533	-72139	-72138	0.294677	128	155	0.000100617	0.145402	0.036681	0.000244147	1.00714e-05	0.0115318	Low_grade_cartilage
ENSG00000286722	chr7_129303774_G_A_rs6980385	-70713	-70712	0.247148	114	130	1.15155e-05	0.180119	0.0400889	0.000244147	1.00714e-05	0.0115318	Low_grade_cartilage
ENSG00000286722	chr7_129304450_G_A_rs59659852	-70037	-70036	0.245247	114	129	1.00715e-05	0.182528	0.0403452	0.000244147	1.00714e-05	0.0115318	Low_grade_cartilage
ENSG00000286722	chr7_129305243_C_T_rs60275163	-69244	-69243	0.245247	114	129	1.00714e-05	0.182528	0.0403452	0.000244147	1.00714e-05	0.0115318	Low_grade_cartilage
ENSG00000286722	chr7_129309907_A_C_rs1880854	-64580	-64579	0.294677	128	155	0.000100617	0.145402	0.036681	0.000244147	1.00714e-05	0.0115318	Low_grade_cartilage
ENSG00000286722	chr7_129310230_A_G_rs12112374	-64257	-64256	0.247148	114	130	1.15155e-05	0.180119	0.0400889	0.000244147	1.00714e-05	0.0115318	Low_grade_cartilage
ENSG00000286722	chr7_129311159_G_A_rs2718096	-63328	-63327	0.285171	127	150	8.4781e-05	0.151733	0.0378606	0.000244147	1.00714e-05	0.0115318	Low_grade_cartilage
ENSG00000286722	chr7_129311391_G_T_rs2103232	-63096	-63095	0.245247	114	129	1.00715e-05	0.182528	0.0403452	0.000244147	1.00714e-05	0.0115318	Low_grade_cartilage
ENSG00000286722	chr7_129311561_G_T_rs2402944	-62926	-62925	0.285171	127	150	8.4781e-05	0.151733	0.0378606	0.000244147	1.00714e-05	0.0115318	Low_grade_cartilage
ENSG00000286722	chr7_129312719_G_A_rs66864889	-61768	-61767	0.252852	114	133	1.61858e-05	0.171852	0.0389413	0.000244147	1.00714e-05	0.0115318	Low_grade_cartilage
ENSG00000286722	chr7_129313254_T_G_rs10954226	-61233	-61232	0.252852	114	133	1.61858e-05	0.171852	0.0389413	0.000244147	1.00714e-05	0.0115318	Low_grade_cartilage
ENSG00000286722	chr7_129315192_A_G_rs17168512	-59295	-59294	0.247148	114	130	1.15155e-05	0.180119	0.0400889	0.000244147	1.00714e-05	0.0115318	Low_grade_cartilage
ENSG00000286722	chr7_129316415_C_A_rs2402945	-58072	-58071	0.245247	114	129	1.00714e-05	0.182528	0.0403452	0.000244147	1.00714e-05	0.0115318	Low_grade_cartilage
ENSG00000286722	chr7_129317525_G_C_rs67997229	-56962	-56961	0.245247	114	129	1.00714e-05	0.182528	0.0403452	0.000244147	1.00714e-05	0.0115318	Low_grade_cartilage
ENSG00000286722	chr7_129319586_A_G_rs7803052	-54901	-54900	0.252852	114	133	1.61858e-05	0.171852	0.0389413	0.000244147	1.00714e-05	0.0115318	Low_grade_cartilage
ENSG00000286722	chr7_129319791_A_G_rs68076553	-54696	-54695	0.252852	114	133	1.61858e-05	0.171852	0.0389413	0.000244147	1.00714e-05	0.0115318	Low_grade_cartilage
ENSG00000286722	chr7_129321030_C_A_rs11763056	-53457	-53456	0.245247	114	129	1.00714e-05	0.182528	0.0403452	0.000244147	1.00714e-05	0.0115318	Low_grade_cartilage
ENSG00000286722	chr7_129322327_G_A_rs7782348	-52160	-52159	0.285171	127	150	8.4781e-05	0.151733	0.0378606	0.000244147	1.00714e-05	0.0115318	Low_grade_cartilage
ENSG00000286722	chr7_129324130_G_A_rs7792317	-50357	-50356	0.250951	114	132	1.4305e-05	0.174048	0.0391805	0.000244147	1.00714e-05	0.0115318	Low_grade_cartilage
ENSG00000286722	chr7_129324990_A_G_rs6467237	-49497	-49496	0.290874	127	153	0.00010294	0.146092	0.0369096	0.000244147	1.00714e-05	0.0115318	Low_grade_cartilage
ENSG00000286722	chr7_129325894_G_A_rs112369465	-48593	-48592	0.245247	114	129	1.00714e-05	0.182528	0.0403452	0.000244147	1.00714e-05	0.0115318	Low_grade_cartilage
ENSG00000286722	chr7_129332374_C_G_rs7806089	-42113	-42112	0.250951	114	132	1.4305e-05	0.174048	0.0391805	0.000244147	1.00714e-05	0.0115318	Low_grade_cartilage
ENSG00000286722	chr7_129334220_G_A_rs66538149	-40267	-40266	0.245247	114	129	1.00714e-05	0.182528	0.0403452	0.000244147	1.00714e-05	0.0115318	Low_grade_cartilage
ENSG00000286722	chr7_129337078_G_A_rs6971917	-37409	-37408	0.247148	114	130	1.15155e-05	0.180119	0.0400889	0.000244147	1.00714e-05	0.0115318	Low_grade_cartilage
ENSG00000286722	chr7_129337757_C_T_rs13226649	-36730	-36729	0.287072	128	151	7.43244e-05	0.153027	0.0378684	0.000244147	1.00714e-05	0.0115318	Low_grade_cartilage
ENSG00000286722	chr7_129337892_C_T_rs76132908	-36595	-36594	0.245247	114	129	1.00714e-05	0.182528	0.0403452	0.000244147	1.00714e-05	0.0115318	Low_grade_cartilage
ENSG00000286722	chr7_129338964_C_T_rs7778277	-35523	-35522	0.245247	114	129	1.00715e-05	0.182528	0.0403452	0.000244147	1.00714e-05	0.0115318	Low_grade_cartilage
ENSG00000286722	chr7_129342234_A_G_rs67520056	-32253	-32252	0.256654	114	135	3.60379e-05	0.161791	0.0383319	0.000244147	1.00714e-05	0.0115318	Low_grade_cartilage
ENSG00000286722	chr7_129344177_T_C_rs6467240	-30310	-30309	0.292776	127	154	0.000184078	0.13975	0.036711	0.000244147	1.00714e-05	0.0115318	Low_grade_cartilage
ENSG00000286722	chr7_129345116_C_G_rs6948252	-29371	-29370	0.254753	114	134	3.2358e-05	0.163763	0.038559	0.000244147	1.00714e-05	0.0115318	Low_grade_cartilage
ENSG00000286722	chr7_129346678_G_A_rs7788327	-27809	-27808	0.285171	126	150	0.000173961	0.143953	0.0376676	0.000244147	1.00714e-05	0.0115318	Low_grade_cartilage
ENSG00000286722	chr7_129349021_C_T_rs68184415	-25466	-25465	0.290874	126	153	0.000205102	0.13876	0.0367275	0.000244147	1.00714e-05	0.0115318	Low_grade_cartilage
ENSG00000286722	chr7_129353915_T_G_rs11979476	-20572	-20571	0.249049	114	131	2.41381e-05	0.171289	0.0396697	0.000244147	1.00714e-05	0.0115318	Low_grade_cartilage
ENSG00000286722	chr7_129353965_G_A_rs10248810	-20522	-20521	0.285171	126	150	0.000173961	0.143953	0.0376676	0.000244147	1.00714e-05	0.0115318	Low_grade_cartilage
ENSG00000286722	chr7_129355237_TTGC_T_rs139051019	-19250	-19249	0.249049	114	131	2.41381e-05	0.171289	0.0396697	0.000244147	1.00714e-05	0.0115318	Low_grade_cartilage
ENSG00000286722	chr7_129356427_T_C_rs7794622	-18060	-18059	0.285171	126	150	0.000173961	0.143953	0.0376676	0.000244147	1.00714e-05	0.0115318	Low_grade_cartilage
ENSG00000286722	chr7_129357997_A_G_rs6467241	-16490	-16489	0.290874	126	153	0.000205102	0.13876	0.0367275	0.000244147	1.00714e-05	0.0115318	Low_grade_cartilage
ENSG00000286722	chr7_129361332_T_A_rs6467242	-13155	-13154	0.290874	126	153	0.000205102	0.13876	0.0367275	0.000244147	1.00714e-05	0.0115318	Low_grade_cartilage
ENSG00000286722	chr7_129361667_A_G_rs6467243	-12820	-12819	0.254753	114	134	3.23582e-05	0.163763	0.038559	0.000244147	1.00714e-05	0.0115318	Low_grade_cartilage
ENSG00000286722	chr7_129362370_T_C_rs68187585	-12117	-12116	0.254753	114	134	3.2358e-05	0.163763	0.038559	0.000244147	1.00714e-05	0.0115318	Low_grade_cartilage
ENSG00000286722	chr7_129364821_A_C_rs6946938	-9666	-9665	0.260456	117	137	0.000199261	0.14662	0.0387292	0.000244147	1.00714e-05	0.0115318	Low_grade_cartilage
ENSG00000286722	chr7_129366361_A_C_rs6966595	-8126	-8125	0.26616	117	140	0.000235894	0.141118	0.0377246	0.000244147	1.00714e-05	0.0115318	Low_grade_cartilage
ENSG00000286722	chr7_129371017_C_A_rs57263220	-3470	-3469	0.26616	117	140	0.000235894	0.141118	0.0377246	0.000244147	1.00714e-05	0.0115318	Low_grade_cartilage
ENSG00000286722	chr7_129373416_TA_T_rs34203815	-1071	-1070	0.260456	117	137	0.000199261	0.14662	0.0387292	0.000244147	1.00714e-05	0.0115318	Low_grade_cartilage
ENSG00000286722	chr7_129375310_C_T_rs28636722	823	824	0.26616	117	140	0.000235894	0.141118	0.0377246	0.000244147	1.00714e-05	0.0115318	Low_grade_cartilage
ENSG00000286722	chr7_129375331_AT_A_rs58615894;rs796205028	844	845	0.26616	117	140	0.000235894	0.141118	0.0377246	0.000244147	1.00714e-05	0.0115318	Low_grade_cartilage
ENSG00000286722	chr7_129376053_C_T_rs1559486	1566	1567	0.260456	117	137	0.000199261	0.14662	0.0387292	0.000244147	1.00714e-05	0.0115318	Low_grade_cartilage
ENSG00000286722	chr7_129379895_G_A_rs2303303	5408	5409	0.260456	117	137	0.000199261	0.14662	0.0387292	0.000244147	1.00714e-05	0.0115318	Low_grade_cartilage
ENSG00000286722	chr7_129393900_G_A_rs6953598	19413	19414	0.258555	116	136	0.000187979	0.147536	0.038813	0.000244147	1.00714e-05	0.0115318	Low_grade_cartilage
ENSG00000286722	chr7_129420545_T_A_rs7789697	46058	46059	0.258555	116	136	0.000187979	0.147536	0.038813	0.000244147	1.00714e-05	0.0115318	Low_grade_cartilage
ENSG00000286722	chr7_129425636_A_G_rs822038	51149	51150	0.264259	116	139	0.000223185	0.141973	0.0378035	0.000244147	1.00714e-05	0.0115318	Low_grade_cartilage
ENSG00000286722	chr7_129425933_A_G_rs822039	51446	51447	0.264259	116	139	0.000223185	0.141973	0.0378035	0.000244147	1.00714e-05	0.0115318	Low_grade_cartilage
ENSG00000286722	chr7_129426081_G_C_rs822040	51594	51595	0.264259	116	139	0.000223185	0.141973	0.0378035	0.000244147	1.00714e-05	0.0115318	Low_grade_cartilage
ENSG00000286722	chr7_129436362_G_C_rs691807	61875	61876	0.252852	113	133	3.3416e-05	0.162296	0.0382843	0.000244147	1.00714e-05	0.0115318	Low_grade_cartilage
ENSG00000286722	chr7_129451774_GA_G_rs59179950	77287	77288	0.252852	113	133	3.3416e-05	0.162296	0.0382843	0.000244147	1.00714e-05	0.0115318	Low_grade_cartilage
ENSG00000286722	chr7_129456812_C_T_rs624118	82325	82326	0.252852	113	133	3.3416e-05	0.162296	0.0382843	0.000244147	1.00714e-05	0.0115318	Low_grade_cartilage
ENSG00000286722	chr7_129457511_T_C_rs691435	83024	83025	0.252852	113	133	3.3416e-05	0.162296	0.0382843	0.000244147	1.00714e-05	0.0115318	Low_grade_cartilage
ENSG00000286722	chr7_129458598_T_C_rs691124	84111	84112	0.252852	113	133	3.3416e-05	0.162296	0.0382843	0.000244147	1.00714e-05	0.0115318	Low_grade_cartilage
ENSG00000286722	chr7_129468040_C_T_rs644723	93553	93554	0.252852	113	133	3.3416e-05	0.162296	0.0382843	0.000244147	1.00714e-05	0.0115318	Low_grade_cartilage
ENSG00000286722	chr7_129472735_T_C_rs692697	98248	98249	0.252852	113	133	3.3416e-05	0.162296	0.0382843	0.000244147	1.00714e-05	0.0115318	Low_grade_cartilage
ENSG00000286722	chr7_129473446_G_A_rs692432	98959	98960	0.252852	113	133	3.3416e-05	0.162296	0.0382843	0.000244147	1.00714e-05	0.0115318	Low_grade_cartilage
ENSG00000286722	chr7_129475395_G_A_rs712691	100908	100909	0.252852	113	133	3.3416e-05	0.162296	0.0382843	0.000244147	1.00714e-05	0.0115318	Low_grade_cartilage
ENSG00000286722	chr7_129479393_T_C_rs712689	104906	104907	0.252852	113	133	3.3416e-05	0.162296	0.0382843	0.000244147	1.00714e-05	0.0115318	Low_grade_cartilage
ENSG00000286722	chr7_129487895_A_G_rs598412	113408	113409	0.252852	113	133	3.3416e-05	0.162296	0.0382843	0.000244147	1.00714e-05	0.0115318	Low_grade_cartilage
ENSG00000286722	chr7_129490141_G_T_rs691158	115654	115655	0.252852	113	133	3.3416e-05	0.162296	0.0382843	0.000244147	1.00714e-05	0.0115318	Low_grade_cartilage
ENSG00000286722	chr7_129491962_C_T_rs657528	117475	117476	0.26616	119	140	0.000111376	0.150818	0.0382996	0.000244147	1.00714e-05	0.0115318	Low_grade_cartilage
ENSG00000286722	chr7_129492713_T_G_rs692597	118226	118227	0.26616	119	140	0.000111376	0.150818	0.0382996	0.000244147	1.00714e-05	0.0115318	Low_grade_cartilage
ENSG00000286722	chr7_129495929_G_A_rs691555	121442	121443	0.275665	121	145	6.45347e-05	0.15124	0.0370999	0.000244147	1.00714e-05	0.0115318	Low_grade_cartilage
ENSG00000155530	chr7_133375782_T_C_rs17575985	-751518	-751517	0.201521	93	106	8.77109e-05	-0.284389	0.0711145	0.0004626	3.30194e-12	1.75021e-08	Low_grade_cartilage
ENSG00000155530	chr7_133393599_G_T_rs13225814	-733701	-733700	0.195817	91	103	0.000264978	-0.269546	0.0726638	0.0004626	3.30194e-12	1.75021e-08	Low_grade_cartilage
ENSG00000155530	chr7_133429223_G_T_rs12707089	-698077	-698076	0.205323	95	108	0.000126184	-0.275269	0.0704806	0.0004626	3.30194e-12	1.75021e-08	Low_grade_cartilage
ENSG00000155530	chr7_133503391_C_G_rs12707092	-623909	-623908	0.193916	90	102	0.000148885	-0.281306	0.0728294	0.0004626	3.30194e-12	1.75021e-08	Low_grade_cartilage
ENSG00000155530	chr7_133574645_G_A_rs77112963	-552655	-552654	0.188213	89	99	0.000327747	-0.275949	0.0755649	0.0004626	3.30194e-12	1.75021e-08	Low_grade_cartilage
ENSG00000155530	chr7_133574646_A_G_rs80305547	-552654	-552653	0.188213	89	99	0.000327747	-0.275949	0.0755649	0.0004626	3.30194e-12	1.75021e-08	Low_grade_cartilage
ENSG00000155530	chr7_133576071_A_G_rs13244007	-551229	-551228	0.193916	91	102	0.000103587	-0.289444	0.0731567	0.0004626	3.30194e-12	1.75021e-08	Low_grade_cartilage
ENSG00000155530	chr7_133589622_T_C_rs12707100	-537678	-537677	0.19962	93	105	0.000288828	-0.263658	0.0715257	0.0004626	3.30194e-12	1.75021e-08	Low_grade_cartilage
ENSG00000155530	chr7_133626597_A_T_rs12707106	-500703	-500702	0.197719	92	104	0.000386103	-0.26211	0.0726695	0.0004626	3.30194e-12	1.75021e-08	Low_grade_cartilage
ENSG00000155530	chr7_133645391_C_T_rs12707111	-481909	-481908	0.201521	94	106	0.000247247	-0.267012	0.0716207	0.0004626	3.30194e-12	1.75021e-08	Low_grade_cartilage
ENSG00000155530	chr7_133753379_A_G_rs35531336	-373921	-373920	0.136882	68	72	0.000165836	-0.33027	0.0861364	0.0004626	3.30194e-12	1.75021e-08	Low_grade_cartilage
ENSG00000155530	chr7_133781593_G_A_rs13222377	-345707	-345706	0.186312	87	98	0.000204669	-0.273399	0.0723536	0.0004626	3.30194e-12	1.75021e-08	Low_grade_cartilage
ENSG00000155530	chr7_133790147_A_G_rs12707118	-337153	-337152	0.186312	87	98	0.000204668	-0.273399	0.0723536	0.0004626	3.30194e-12	1.75021e-08	Low_grade_cartilage
ENSG00000155530	chr7_133793451_G_C_rs2160746	-333849	-333848	0.188213	88	99	0.00019252	-0.274325	0.0722881	0.0004626	3.30194e-12	1.75021e-08	Low_grade_cartilage
ENSG00000155530	chr7_133811626_A_G_rs12707121	-315674	-315673	0.184411	86	97	0.000442758	-0.259576	0.0727309	0.0004626	3.30194e-12	1.75021e-08	Low_grade_cartilage
ENSG00000155530	chr7_133820338_A_T_rs13235840	-306962	-306961	0.184411	86	97	0.000442758	-0.259576	0.0727309	0.0004626	3.30194e-12	1.75021e-08	Low_grade_cartilage
ENSG00000155530	chr7_133910480_A_G_rs35711160	-216820	-216819	0.188213	87	99	0.000402864	-0.25633	0.0712987	0.0004626	3.30194e-12	1.75021e-08	Low_grade_cartilage
ENSG00000155530	chr7_133937534_C_A_rs34475839	-189766	-189765	0.180608	87	95	0.000388241	-0.273937	0.0759805	0.0004626	3.30194e-12	1.75021e-08	Low_grade_cartilage
ENSG00000155530	chr7_134051700_A_C_rs2346450	-75600	-75599	0.63308	157	193	0.000170177	-0.22143	0.0578529	0.0004626	3.30194e-12	1.75021e-08	Low_grade_cartilage
ENSG00000155530	chr7_134051831_A_G_rs6950038	-75469	-75468	0.631179	158	194	0.000182568	-0.221357	0.0581154	0.0004626	3.30194e-12	1.75021e-08	Low_grade_cartilage
ENSG00000155530	chr7_134051887_C_G_rs6950341	-75413	-75412	0.629278	159	195	0.000271345	-0.21549	0.0581919	0.0004626	3.30194e-12	1.75021e-08	Low_grade_cartilage
ENSG00000155530	chr7_134051888_A_G_rs6950195	-75412	-75411	0.629278	159	195	0.000271345	-0.21549	0.0581919	0.0004626	3.30194e-12	1.75021e-08	Low_grade_cartilage
ENSG00000155530	chr7_134052458_G_T_rs56682671	-74842	-74841	0.237643	109	125	3.15749e-06	-0.302617	0.0632096	0.0004626	3.30194e-12	1.75021e-08	Low_grade_cartilage
ENSG00000155530	chr7_134053233_A_G_rs10279148	-74067	-74066	0.629278	159	195	0.000379692	-0.208804	0.0578166	0.0004626	3.30194e-12	1.75021e-08	Low_grade_cartilage
ENSG00000155530	chr7_134053930_TTTTAA_T_rs141787060	-73370	-73369	0.230038	106	121	1.39213e-06	-0.320855	0.0645946	0.0004626	3.30194e-12	1.75021e-08	Low_grade_cartilage
ENSG00000155530	chr7_134058640_A_G_rs1986692	-68660	-68659	0.414449	171	218	3.30194e-12	-0.392873	0.0531653	0.0004626	3.30194e-12	1.75021e-08	Low_grade_cartilage
ENSG00000155530	chr7_134063482_T_C_rs7457999	-63818	-63817	0.262357	116	138	1.54553e-06	-0.298284	0.060326	0.0004626	3.30194e-12	1.75021e-08	Low_grade_cartilage
ENSG00000155530	chr7_134063556_A_G_rs55878406	-63744	-63743	0.224335	106	118	0.000426423	0.245964	0.068716	0.0004626	3.30194e-12	1.75021e-08	Low_grade_cartilage
ENSG00000155530	chr7_134063722_G_A_rs2346452	-63578	-63577	0.629278	159	195	0.000295782	-0.2129	0.0578574	0.0004626	3.30194e-12	1.75021e-08	Low_grade_cartilage
ENSG00000155530	chr7_134065866_G_A_rs3735046	-61434	-61433	0.714829	131	150	9.88803e-05	-0.251775	0.0634445	0.0004626	3.30194e-12	1.75021e-08	Low_grade_cartilage
ENSG00000155530	chr7_134066080_A_G_rs2346453	-61220	-61219	0.711027	132	152	0.000213901	-0.236603	0.062811	0.0004626	3.30194e-12	1.75021e-08	Low_grade_cartilage
ENSG00000155530	chr7_134066176_T_A_rs10238398	-61124	-61123	0.714829	131	150	9.88803e-05	-0.251775	0.0634445	0.0004626	3.30194e-12	1.75021e-08	Low_grade_cartilage
ENSG00000155530	chr7_134066350_C_T_rs10282007	-60950	-60949	0.71673	130	149	6.87423e-05	-0.257793	0.0634849	0.0004626	3.30194e-12	1.75021e-08	Low_grade_cartilage
ENSG00000155530	chr7_134066371_G_A_rs10282224	-60929	-60928	0.711027	132	152	0.000213901	-0.236603	0.062811	0.0004626	3.30194e-12	1.75021e-08	Low_grade_cartilage
ENSG00000155530	chr7_134066877_G_A_rs12707135	-60423	-60422	0.71673	130	149	6.87423e-05	-0.257793	0.0634849	0.0004626	3.30194e-12	1.75021e-08	Low_grade_cartilage
ENSG00000155530	chr7_134067064_C_T_rs7810147	-60236	-60235	0.714829	131	150	9.88803e-05	-0.251775	0.0634445	0.0004626	3.30194e-12	1.75021e-08	Low_grade_cartilage
ENSG00000155530	chr7_134067225_G_A_rs7810574	-60075	-60074	0.718631	129	148	0.000114837	-0.249707	0.0635393	0.0004626	3.30194e-12	1.75021e-08	Low_grade_cartilage
ENSG00000155530	chr7_134067263_T_C_rs7793642	-60037	-60036	0.718631	129	148	0.000120806	-0.248682	0.0634898	0.0004626	3.30194e-12	1.75021e-08	Low_grade_cartilage
ENSG00000155530	chr7_134067264_G_A_rs7810690	-60036	-60035	0.718631	129	148	0.000120806	-0.248682	0.0634898	0.0004626	3.30194e-12	1.75021e-08	Low_grade_cartilage
ENSG00000155530	chr7_134067315_G_A_rs7810708	-59985	-59984	0.714829	131	150	9.88803e-05	-0.251775	0.0634445	0.0004626	3.30194e-12	1.75021e-08	Low_grade_cartilage
ENSG00000155530	chr7_134067758_A_G_rs6979172	-59542	-59541	0.718631	129	148	0.000120806	-0.248682	0.0634898	0.0004626	3.30194e-12	1.75021e-08	Low_grade_cartilage
ENSG00000155530	chr7_134067769_T_C_rs6961426	-59531	-59530	0.718631	129	148	0.000120806	-0.248682	0.0634898	0.0004626	3.30194e-12	1.75021e-08	Low_grade_cartilage
ENSG00000155530	chr7_134068112_T_C_rs6467516	-59188	-59187	0.718631	129	148	0.000120806	-0.248682	0.0634898	0.0004626	3.30194e-12	1.75021e-08	Low_grade_cartilage
ENSG00000155530	chr7_134068372_G_C_rs7779980	-58928	-58927	0.718631	129	148	0.000120806	-0.248682	0.0634898	0.0004626	3.30194e-12	1.75021e-08	Low_grade_cartilage
ENSG00000155530	chr7_134068520_CCT_C_rs35945930;rs35424764;rs549310720	-58780	-58779	0.711027	132	152	0.000239376	-0.233935	0.0626028	0.0004626	3.30194e-12	1.75021e-08	Low_grade_cartilage
ENSG00000155530	chr7_134069173_A_C_rs10242644	-58127	-58126	0.709125	133	153	0.00016527	-0.239959	0.0625681	0.0004626	3.30194e-12	1.75021e-08	Low_grade_cartilage
ENSG00000155530	chr7_134069213_T_TCTTCTTCTC_rs138589401	-58087	-58086	0.707224	133	154	0.000259796	-0.230992	0.0621812	0.0004626	3.30194e-12	1.75021e-08	Low_grade_cartilage
ENSG00000155530	chr7_134069418_T_C_rs12531495	-57882	-57881	0.712928	131	151	3.52231e-05	-0.264267	0.0625278	0.0004626	3.30194e-12	1.75021e-08	Low_grade_cartilage
ENSG00000155530	chr7_134069523_G_A_rs10272804	-57777	-57776	0.709125	133	153	0.00016527	-0.239959	0.0625681	0.0004626	3.30194e-12	1.75021e-08	Low_grade_cartilage
ENSG00000155530	chr7_134069623_A_G_rs10243168	-57677	-57676	0.714829	131	150	5.14511e-05	-0.261491	0.0632672	0.0004626	3.30194e-12	1.75021e-08	Low_grade_cartilage
ENSG00000155530	chr7_134069865_T_C_rs2346454	-57435	-57434	0.714829	131	150	5.14511e-05	-0.261491	0.0632672	0.0004626	3.30194e-12	1.75021e-08	Low_grade_cartilage
ENSG00000155530	chr7_134070064_TG_T_rs5887656	-57236	-57235	0.709125	133	153	0.00016527	-0.239959	0.0625681	0.0004626	3.30194e-12	1.75021e-08	Low_grade_cartilage
ENSG00000155530	chr7_134070314_C_CTG_rs10633811;rs397972823	-56986	-56985	0.714829	131	150	5.14512e-05	-0.261491	0.0632672	0.0004626	3.30194e-12	1.75021e-08	Low_grade_cartilage
ENSG00000155530	chr7_134070435_A_T_rs11765630	-56865	-56864	0.709125	133	153	0.00016527	-0.239959	0.0625681	0.0004626	3.30194e-12	1.75021e-08	Low_grade_cartilage
ENSG00000155530	chr7_134070440_A_G_rs7789921	-56860	-56859	0.714829	131	150	5.14511e-05	-0.261491	0.0632672	0.0004626	3.30194e-12	1.75021e-08	Low_grade_cartilage
ENSG00000155530	chr7_134070477_G_A_rs10954438	-56823	-56822	0.709125	133	153	0.00016527	-0.239959	0.0625681	0.0004626	3.30194e-12	1.75021e-08	Low_grade_cartilage
ENSG00000155530	chr7_134070518_C_A_rs12539865	-56782	-56781	0.709125	133	153	0.00016527	-0.239959	0.0625681	0.0004626	3.30194e-12	1.75021e-08	Low_grade_cartilage
ENSG00000155530	chr7_134070593_G_A_rs12539923	-56707	-56706	0.709125	133	153	0.00016527	-0.239959	0.0625681	0.0004626	3.30194e-12	1.75021e-08	Low_grade_cartilage
ENSG00000155530	chr7_134070610_A_G_rs6957026	-56690	-56689	0.714829	131	150	5.14512e-05	-0.261491	0.0632672	0.0004626	3.30194e-12	1.75021e-08	Low_grade_cartilage
ENSG00000155530	chr7_134070758_A_G_rs6957345	-56542	-56541	0.714829	131	150	5.14512e-05	-0.261491	0.0632672	0.0004626	3.30194e-12	1.75021e-08	Low_grade_cartilage
ENSG00000155530	chr7_134070790_T_A_rs6977494	-56510	-56509	0.714829	131	150	5.14511e-05	-0.261491	0.0632672	0.0004626	3.30194e-12	1.75021e-08	Low_grade_cartilage
ENSG00000155530	chr7_134070799_C_G_rs55693612	-56501	-56500	0.711027	132	152	0.000122213	-0.24445	0.0624572	0.0004626	3.30194e-12	1.75021e-08	Low_grade_cartilage
ENSG00000155530	chr7_134074358_C_T_rs7810234	-52942	-52941	0.714829	131	150	2.18042e-05	-0.273592	0.0630068	0.0004626	3.30194e-12	1.75021e-08	Low_grade_cartilage
ENSG00000155530	chr7_134076344_C_T_rs56372533	-50956	-50955	0.144487	72	76	7.86157e-05	-0.331422	0.0823037	0.0004626	3.30194e-12	1.75021e-08	Low_grade_cartilage
ENSG00000155530	chr7_134082181_AT_A_rs5887658;rs796514933	-45119	-45118	0.711027	133	152	1.99085e-05	-0.277264	0.0635348	0.0004626	3.30194e-12	1.75021e-08	Low_grade_cartilage
ENSG00000155530	chr7_134083707_T_C_rs6954364	-43593	-43592	0.714829	131	150	2.18042e-05	-0.273592	0.0630068	0.0004626	3.30194e-12	1.75021e-08	Low_grade_cartilage
ENSG00000155530	chr7_134085868_G_A_rs62462533	-41432	-41431	0.254753	117	134	5.88143e-09	-0.381813	0.0629334	0.0004626	3.30194e-12	1.75021e-08	Low_grade_cartilage
ENSG00000155530	chr7_134086377_C_T_rs55974805	-40923	-40922	0.254753	117	134	5.88143e-09	-0.381813	0.0629334	0.0004626	3.30194e-12	1.75021e-08	Low_grade_cartilage
ENSG00000155530	chr7_134090088_C_T_rs11762999	-37212	-37211	0.714829	131	150	2.18042e-05	-0.273592	0.0630068	0.0004626	3.30194e-12	1.75021e-08	Low_grade_cartilage
ENSG00000155530	chr7_134099304_T_C_rs2117951	-27996	-27995	0.714829	131	150	2.18042e-05	-0.273592	0.0630068	0.0004626	3.30194e-12	1.75021e-08	Low_grade_cartilage
ENSG00000155530	chr7_134117076_G_A_rs2346277	-10224	-10223	0.712928	132	151	2.25917e-05	-0.273524	0.0631146	0.0004626	3.30194e-12	1.75021e-08	Low_grade_cartilage
ENSG00000155530	chr7_134122416_A_G_rs6953316	-4884	-4883	0.714829	131	150	1.27343e-05	-0.280939	0.0628571	0.0004626	3.30194e-12	1.75021e-08	Low_grade_cartilage
ENSG00000155530	chr7_134126065_C_T_rs12707136	-1235	-1234	0.564639	183	229	0.000399731	-0.207379	0.0576483	0.0004626	3.30194e-12	1.75021e-08	Low_grade_cartilage
ENSG00000155530	chr7_134134092_C_G_rs34060248	6792	6793	0.423954	178	223	2.53816e-08	-0.326297	0.0563843	0.0004626	3.30194e-12	1.75021e-08	Low_grade_cartilage
ENSG00000155530	chr7_134136866_A_G_rs13246630	9566	9567	0.587453	170	217	1.66105e-06	-0.279914	0.0567908	0.0004626	3.30194e-12	1.75021e-08	Low_grade_cartilage
ENSG00000155530	chr7_134138097_C_T_rs384545	10797	10798	0.296578	135	156	0.000133782	0.247585	0.0636397	0.0004626	3.30194e-12	1.75021e-08	Low_grade_cartilage
ENSG00000155530	chr7_134141695_T_G_rs691130	14395	14396	0.431559	177	227	7.72821e-06	0.261111	0.0569456	0.0004626	3.30194e-12	1.75021e-08	Low_grade_cartilage
ENSG00000155530	chr7_134142704_T_C_rs7782175	15404	15405	0.58365	171	219	1.36691e-06	-0.279465	0.0562171	0.0004626	3.30194e-12	1.75021e-08	Low_grade_cartilage
ENSG00000155530	chr7_134144153_G_A_rs34963814	16853	16854	0.304183	137	160	0.000127407	0.24542	0.0628782	0.0004626	3.30194e-12	1.75021e-08	Low_grade_cartilage
ENSG00000155530	chr7_134145136_G_A_rs511411	17836	17837	0.307985	138	162	0.000226662	0.23721	0.0632317	0.0004626	3.30194e-12	1.75021e-08	Low_grade_cartilage
ENSG00000155530	chr7_134146090_A_G_rs1222405	18790	18791	0.309886	139	163	0.000124621	0.247076	0.0632097	0.0004626	3.30194e-12	1.75021e-08	Low_grade_cartilage
ENSG00000155530	chr7_134146145_G_A_rs1222406	18845	18846	0.307985	138	162	0.000226662	0.23721	0.0632317	0.0004626	3.30194e-12	1.75021e-08	Low_grade_cartilage
ENSG00000155530	chr7_134147041_AGTTG_A_rs767660795	19741	19742	0.309886	139	163	0.000124621	0.247076	0.0632097	0.0004626	3.30194e-12	1.75021e-08	Low_grade_cartilage
ENSG00000155530	chr7_134147308_G_A_rs6964432	20008	20009	0.577947	173	222	1.23981e-06	-0.282413	0.0565703	0.0004626	3.30194e-12	1.75021e-08	Low_grade_cartilage
ENSG00000155530	chr7_134152547_C_T_rs6953590	25247	25248	0.692015	138	162	0.000226662	-0.23721	0.0632317	0.0004626	3.30194e-12	1.75021e-08	Low_grade_cartilage
ENSG00000155530	chr7_134152961_GAAGA_G_rs10604961;rs397807539	25661	25662	0.579848	172	221	2.62932e-06	-0.273029	0.0565499	0.0004626	3.30194e-12	1.75021e-08	Low_grade_cartilage
ENSG00000155530	chr7_134154831_A_C_rs6964460	27531	27532	0.692015	138	162	0.000226662	-0.23721	0.0632317	0.0004626	3.30194e-12	1.75021e-08	Low_grade_cartilage
ENSG00000155530	chr7_134155208_A_T_rs997316	27908	27909	0.576046	174	223	2.29232e-06	-0.274554	0.0565117	0.0004626	3.30194e-12	1.75021e-08	Low_grade_cartilage
ENSG00000155530	chr7_134155894_G_A_rs1561111	28594	28595	0.692015	138	162	0.000226662	-0.23721	0.0632317	0.0004626	3.30194e-12	1.75021e-08	Low_grade_cartilage
ENSG00000155530	chr7_134155899_T_C_rs1561112	28599	28600	0.425856	178	224	3.48771e-09	-0.340348	0.0552073	0.0004626	3.30194e-12	1.75021e-08	Low_grade_cartilage
ENSG00000155530	chr7_134177366_G_A_rs381356	50066	50067	0.593156	166	214	1.55314e-05	-0.251075	0.0567679	0.0004626	3.30194e-12	1.75021e-08	Low_grade_cartilage
ENSG00000155530	chr7_134209763_C_G_rs60390156	82463	82464	0.389734	166	205	0.000155392	-0.22686	0.0589043	0.0004626	3.30194e-12	1.75021e-08	Low_grade_cartilage
ENSG00000155530	chr7_134261291_AT_A_rs36065624	133991	133992	0.368821	163	194	0.000429605	-0.220488	0.0616342	0.0004626	3.30194e-12	1.75021e-08	Low_grade_cartilage
ENSG00000155530	chr7_134345361_GT_G_rs35870214;rs397890765	218061	218062	0.442966	188	233	0.000167162	0.234321	0.0611456	0.0004626	3.30194e-12	1.75021e-08	Low_grade_cartilage
ENSG00000273391	chr7_139201320_C_T_rs28549275	-158247	-158246	0.252852	115	133	1.31873e-05	0.170778	0.0382799	0.000183205	9.50903e-10	2.84226e-06	Low_grade_cartilage
ENSG00000273391	chr7_139201946_T_C_rs6467830	-157621	-157620	0.256654	118	135	3.49037e-05	0.165945	0.0392434	0.000183205	9.50903e-10	2.84226e-06	Low_grade_cartilage
ENSG00000273391	chr7_139217890_T_C_rs7778590	-141677	-141676	0.252852	116	133	1.66326e-05	0.171135	0.0388356	0.000183205	9.50903e-10	2.84226e-06	Low_grade_cartilage
ENSG00000273391	chr7_139225584_C_T_rs11768510	-133983	-133982	0.171103	81	90	5.70872e-05	0.185111	0.0450695	0.000183205	9.50903e-10	2.84226e-06	Low_grade_cartilage
ENSG00000273391	chr7_139232208_T_C_rs4728463	-127359	-127358	0.245247	113	129	1.475e-05	0.17507	0.0394745	0.000183205	9.50903e-10	2.84226e-06	Low_grade_cartilage
ENSG00000273391	chr7_139232209_C_T_rs4732360	-127358	-127357	0.245247	113	129	1.475e-05	0.17507	0.0394745	0.000183205	9.50903e-10	2.84226e-06	Low_grade_cartilage
ENSG00000273391	chr7_139237920_G_A_rs11762145	-121647	-121646	0.144487	68	76	3.29463e-05	0.202133	0.0476429	0.000183205	9.50903e-10	2.84226e-06	Low_grade_cartilage
ENSG00000273391	chr7_139313161_T_G_rs6953376	-46406	-46405	0.192015	91	101	0.000104079	0.175283	0.0443161	0.000183205	9.50903e-10	2.84226e-06	Low_grade_cartilage
ENSG00000273391	chr7_139313941_T_C_rs56071959	-45626	-45625	0.239544	112	126	7.86466e-06	0.182508	0.039838	0.000183205	9.50903e-10	2.84226e-06	Low_grade_cartilage
ENSG00000273391	chr7_139315339_T_C_rs10282550	-44228	-44227	0.239544	112	126	7.86466e-06	0.182508	0.039838	0.000183205	9.50903e-10	2.84226e-06	Low_grade_cartilage
ENSG00000273391	chr7_139317481_A_T_rs10464730	-42086	-42085	0.171103	82	90	1.10147e-05	0.20443	0.045395	0.000183205	9.50903e-10	2.84226e-06	Low_grade_cartilage
ENSG00000273391	chr7_139318856_C_A_rs10260850	-40711	-40710	0.186312	89	98	3.16155e-05	0.185532	0.0436269	0.000183205	9.50903e-10	2.84226e-06	Low_grade_cartilage
ENSG00000273391	chr7_139319581_A_G_rs74368518	-39986	-39985	0.197719	94	104	0.000144745	0.170476	0.0440517	0.000183205	9.50903e-10	2.84226e-06	Low_grade_cartilage
ENSG00000273391	chr7_139321049_A_T_rs11763942	-38518	-38517	0.180608	87	95	2.12344e-06	0.216951	0.0445011	0.000183205	9.50903e-10	2.84226e-06	Low_grade_cartilage
ENSG00000273391	chr7_139321665_G_GA_rs151161189	-37902	-37901	0.180608	87	95	2.12344e-06	0.216951	0.0445011	0.000183205	9.50903e-10	2.84226e-06	Low_grade_cartilage
ENSG00000273391	chr7_139321835_A_G_rs67417943	-37732	-37731	0.228137	107	120	1.85738e-07	0.211067	0.0391552	0.000183205	9.50903e-10	2.84226e-06	Low_grade_cartilage
ENSG00000273391	chr7_139322217_G_A_rs7786820	-37350	-37349	0.212928	101	112	8.05237e-08	0.224738	0.0404249	0.000183205	9.50903e-10	2.84226e-06	Low_grade_cartilage
ENSG00000273391	chr7_139322274_G_C_rs7786851	-37293	-37292	0.180608	87	95	2.12344e-06	0.216951	0.0445011	0.000183205	9.50903e-10	2.84226e-06	Low_grade_cartilage
ENSG00000273391	chr7_139323009_T_C_rs2355150	-36558	-36557	0.228137	107	120	1.85738e-07	0.211067	0.0391552	0.000183205	9.50903e-10	2.84226e-06	Low_grade_cartilage
ENSG00000273391	chr7_139324534_A_C_rs6964303	-35033	-35032	0.241445	111	127	8.69272e-08	0.210421	0.0379541	0.000183205	9.50903e-10	2.84226e-06	Low_grade_cartilage
ENSG00000273391	chr7_139324692_C_T_rs66482965	-34875	-34874	0.214829	102	113	3.57969e-08	0.230389	0.0402786	0.000183205	9.50903e-10	2.84226e-06	Low_grade_cartilage
ENSG00000273391	chr7_139325419_T_C_rs10243368	-34148	-34147	0.241445	111	127	3.40892e-08	0.217661	0.0379898	0.000183205	9.50903e-10	2.84226e-06	Low_grade_cartilage
ENSG00000273391	chr7_139325522_G_A_rs10228080	-34045	-34044	0.174905	84	92	5.07832e-07	0.233165	0.0449932	0.000183205	9.50903e-10	2.84226e-06	Low_grade_cartilage
ENSG00000273391	chr7_139325914_C_T_rs4732365	-33653	-33652	0.207224	99	109	1.14656e-05	0.193375	0.0430296	0.000183205	9.50903e-10	2.84226e-06	Low_grade_cartilage
ENSG00000273391	chr7_139328971_T_C_rs6467834	-30596	-30595	0.258555	117	136	8.23495e-09	0.2192	0.0365134	0.000183205	9.50903e-10	2.84226e-06	Low_grade_cartilage
ENSG00000273391	chr7_139329125_G_A_rs76193943	-30442	-30441	0.127376	61	67	3.17322e-05	0.214144	0.0503655	0.000183205	9.50903e-10	2.84226e-06	Low_grade_cartilage
ENSG00000273391	chr7_139329391_T_TA_rs572102857;rs11464851;rs397940652	-30176	-30175	0.262357	119	138	9.66918e-09	0.219871	0.0368123	0.000183205	9.50903e-10	2.84226e-06	Low_grade_cartilage
ENSG00000273391	chr7_139331342_C_A_rs73470901	-28225	-28224	0.228137	104	120	3.31166e-08	0.22274	0.0388378	0.000183205	9.50903e-10	2.84226e-06	Low_grade_cartilage
ENSG00000273391	chr7_139331786_C_T_rs61083109	-27781	-27780	0.192015	90	101	7.65025e-07	0.212289	0.0416609	0.000183205	9.50903e-10	2.84226e-06	Low_grade_cartilage
ENSG00000273391	chr7_139332098_G_A_rs149568737	-27469	-27468	0.197719	93	104	3.67042e-07	0.218888	0.0416921	0.000183205	9.50903e-10	2.84226e-06	Low_grade_cartilage
ENSG00000273391	chr7_139332924_T_C_rs4728464	-26643	-26642	0.237643	111	125	5.74089e-09	0.231465	0.0381232	0.000183205	9.50903e-10	2.84226e-06	Low_grade_cartilage
ENSG00000273391	chr7_139334211_T_C_rs12113026	-25356	-25355	0.262357	119	138	6.0944e-09	0.221219	0.0365035	0.000183205	9.50903e-10	2.84226e-06	Low_grade_cartilage
ENSG00000273391	chr7_139335168_C_G_rs1862878	-24399	-24398	0.262357	119	138	6.0944e-09	0.221219	0.0365035	0.000183205	9.50903e-10	2.84226e-06	Low_grade_cartilage
ENSG00000273391	chr7_139335205_T_C_rs1862879	-24362	-24361	0.262357	119	138	6.0944e-09	0.221219	0.0365035	0.000183205	9.50903e-10	2.84226e-06	Low_grade_cartilage
ENSG00000273391	chr7_139335354_T_C_rs1862880	-24213	-24212	0.237643	111	125	5.74089e-09	0.231465	0.0381232	0.000183205	9.50903e-10	2.84226e-06	Low_grade_cartilage
ENSG00000273391	chr7_139335634_A_G_rs6467835	-23933	-23932	0.262357	119	138	6.0944e-09	0.221219	0.0365035	0.000183205	9.50903e-10	2.84226e-06	Low_grade_cartilage
ENSG00000273391	chr7_139335877_G_T_rs6961652	-23690	-23689	0.262357	119	138	6.0944e-09	0.221219	0.0365035	0.000183205	9.50903e-10	2.84226e-06	Low_grade_cartilage
ENSG00000273391	chr7_139337321_C_G_rs113486035	-22246	-22245	0.237643	111	125	5.74089e-09	0.231465	0.0381232	0.000183205	9.50903e-10	2.84226e-06	Low_grade_cartilage
ENSG00000273391	chr7_139337408_C_G_rs112970907	-22159	-22158	0.237643	111	125	5.74089e-09	0.231465	0.0381232	0.000183205	9.50903e-10	2.84226e-06	Low_grade_cartilage
ENSG00000273391	chr7_139337515_A_G_rs6967629	-22052	-22051	0.262357	119	138	6.0944e-09	0.221219	0.0365035	0.000183205	9.50903e-10	2.84226e-06	Low_grade_cartilage
ENSG00000273391	chr7_139337635_C_T_rs6967932	-21932	-21931	0.262357	119	138	6.0944e-09	0.221219	0.0365035	0.000183205	9.50903e-10	2.84226e-06	Low_grade_cartilage
ENSG00000273391	chr7_139338015_A_AT_rs58328447;rs398086218;rs397968943	-21552	-21551	0.205323	97	108	2.35488e-07	0.220314	0.0412428	0.000183205	9.50903e-10	2.84226e-06	Low_grade_cartilage
ENSG00000273391	chr7_139338685_GA_G_rs77939887	-20882	-20881	0.205323	97	108	2.35488e-07	0.220314	0.0412428	0.000183205	9.50903e-10	2.84226e-06	Low_grade_cartilage
ENSG00000273391	chr7_139338771_C_G_rs6467836	-20796	-20795	0.262357	119	138	6.0944e-09	0.221219	0.0365035	0.000183205	9.50903e-10	2.84226e-06	Low_grade_cartilage
ENSG00000273391	chr7_139338829_A_G_rs6467837	-20738	-20737	0.262357	119	138	6.0944e-09	0.221219	0.0365035	0.000183205	9.50903e-10	2.84226e-06	Low_grade_cartilage
ENSG00000273391	chr7_139339304_C_G_rs11764426	-20263	-20262	0.237643	111	125	5.74089e-09	0.231465	0.0381232	0.000183205	9.50903e-10	2.84226e-06	Low_grade_cartilage
ENSG00000273391	chr7_139339876_AC_A_rs35263853	-19691	-19690	0.262357	119	138	6.0944e-09	0.221219	0.0365035	0.000183205	9.50903e-10	2.84226e-06	Low_grade_cartilage
ENSG00000273391	chr7_139340348_G_A_rs11765421	-19219	-19218	0.262357	119	138	6.0944e-09	0.221219	0.0365035	0.000183205	9.50903e-10	2.84226e-06	Low_grade_cartilage
ENSG00000273391	chr7_139340684_C_G_rs12056045	-18883	-18882	0.205323	97	108	2.35488e-07	0.220314	0.0412428	0.000183205	9.50903e-10	2.84226e-06	Low_grade_cartilage
ENSG00000273391	chr7_139341406_T_G_rs10265	-18161	-18160	0.262357	119	138	6.0944e-09	0.221219	0.0365035	0.000183205	9.50903e-10	2.84226e-06	Low_grade_cartilage
ENSG00000273391	chr7_139341719_G_T_rs6965212	-17848	-17847	0.230038	106	121	2.37541e-07	0.209477	0.0392271	0.000183205	9.50903e-10	2.84226e-06	Low_grade_cartilage
ENSG00000273391	chr7_139341862_C_G_rs6965143	-17705	-17704	0.262357	119	138	6.0944e-09	0.221219	0.0365035	0.000183205	9.50903e-10	2.84226e-06	Low_grade_cartilage
ENSG00000273391	chr7_139341892_T_C_rs6947215	-17675	-17674	0.262357	119	138	6.0944e-09	0.221219	0.0365035	0.000183205	9.50903e-10	2.84226e-06	Low_grade_cartilage
ENSG00000273391	chr7_139342195_C_CT_rs11410381;rs397976344	-17372	-17371	0.262357	119	138	6.0944e-09	0.221219	0.0365035	0.000183205	9.50903e-10	2.84226e-06	Low_grade_cartilage
ENSG00000273391	chr7_139342750_T_C_rs11771715	-16817	-16816	0.262357	119	138	6.0944e-09	0.221219	0.0365035	0.000183205	9.50903e-10	2.84226e-06	Low_grade_cartilage
ENSG00000273391	chr7_139343099_G_C_rs4732366	-16468	-16467	0.237643	111	125	5.74089e-09	0.231465	0.0381232	0.000183205	9.50903e-10	2.84226e-06	Low_grade_cartilage
ENSG00000273391	chr7_139343356_A_C_rs4732367	-16211	-16210	0.262357	119	138	6.0944e-09	0.221219	0.0365035	0.000183205	9.50903e-10	2.84226e-06	Low_grade_cartilage
ENSG00000273391	chr7_139344209_G_T_rs7808740	-15358	-15357	0.262357	119	138	6.0944e-09	0.221219	0.0365035	0.000183205	9.50903e-10	2.84226e-06	Low_grade_cartilage
ENSG00000273391	chr7_139345147_G_C_rs6943973	-14420	-14419	0.262357	119	138	6.0944e-09	0.221219	0.0365035	0.000183205	9.50903e-10	2.84226e-06	Low_grade_cartilage
ENSG00000273391	chr7_139346027_T_C_rs6968958	-13540	-13539	0.262357	119	138	6.0944e-09	0.221219	0.0365035	0.000183205	9.50903e-10	2.84226e-06	Low_grade_cartilage
ENSG00000273391	chr7_139346179_A_G_rs6948879	-13388	-13387	0.262357	119	138	6.0944e-09	0.221219	0.0365035	0.000183205	9.50903e-10	2.84226e-06	Low_grade_cartilage
ENSG00000273391	chr7_139347048_C_T_rs6954453	-12519	-12518	0.205323	97	108	2.35488e-07	0.220314	0.0412428	0.000183205	9.50903e-10	2.84226e-06	Low_grade_cartilage
ENSG00000273391	chr7_139347309_C_T_rs7788035	-12258	-12257	0.262357	119	138	6.0944e-09	0.221219	0.0365035	0.000183205	9.50903e-10	2.84226e-06	Low_grade_cartilage
ENSG00000273391	chr7_139347353_T_TTC_rs10668855	-12214	-12213	0.262357	119	138	6.0944e-09	0.221219	0.0365035	0.000183205	9.50903e-10	2.84226e-06	Low_grade_cartilage
ENSG00000273391	chr7_139347356_T_A_rs57532141	-12211	-12210	0.262357	119	138	6.0944e-09	0.221219	0.0365035	0.000183205	9.50903e-10	2.84226e-06	Low_grade_cartilage
ENSG00000273391	chr7_139347688_T_TAA_rs571686705;rs113644722;rs57097342	-11879	-11878	0.262357	119	138	6.0944e-09	0.221219	0.0365035	0.000183205	9.50903e-10	2.84226e-06	Low_grade_cartilage
ENSG00000273391	chr7_139347947_G_A_rs11543827	-11620	-11619	0.237643	111	125	5.74089e-09	0.231465	0.0381232	0.000183205	9.50903e-10	2.84226e-06	Low_grade_cartilage
ENSG00000273391	chr7_139348225_T_TG_rs113337494	-11342	-11341	0.260456	118	137	7.34949e-09	0.220165	0.0365429	0.000183205	9.50903e-10	2.84226e-06	Low_grade_cartilage
ENSG00000273391	chr7_139348580_T_G_rs7776677	-10987	-10986	0.262357	119	138	6.0944e-09	0.221219	0.0365035	0.000183205	9.50903e-10	2.84226e-06	Low_grade_cartilage
ENSG00000273391	chr7_139348843_T_G_rs11772447	-10724	-10723	0.237643	111	125	5.74089e-09	0.231465	0.0381232	0.000183205	9.50903e-10	2.84226e-06	Low_grade_cartilage
ENSG00000273391	chr7_139348975_A_G_rs11761971	-10592	-10591	0.237643	111	125	5.74089e-09	0.231465	0.0381232	0.000183205	9.50903e-10	2.84226e-06	Low_grade_cartilage
ENSG00000273391	chr7_139349021_A_ACGTTGTAG_rs113073815;rs371407138	-10546	-10545	0.262357	119	138	6.0944e-09	0.221219	0.0365035	0.000183205	9.50903e-10	2.84226e-06	Low_grade_cartilage
ENSG00000273391	chr7_139349168_A_G_rs4077889	-10399	-10398	0.262357	119	138	6.0944e-09	0.221219	0.0365035	0.000183205	9.50903e-10	2.84226e-06	Low_grade_cartilage
ENSG00000273391	chr7_139349461_A_C_rs4732368	-10106	-10105	0.205323	97	108	2.35488e-07	0.220314	0.0412428	0.000183205	9.50903e-10	2.84226e-06	Low_grade_cartilage
ENSG00000273391	chr7_139349897_C_G_rs11980313	-9670	-9669	0.262357	119	138	6.0944e-09	0.221219	0.0365035	0.000183205	9.50903e-10	2.84226e-06	Low_grade_cartilage
ENSG00000273391	chr7_139349973_T_C_rs6962029	-9594	-9593	0.262357	119	138	6.0944e-09	0.221219	0.0365035	0.000183205	9.50903e-10	2.84226e-06	Low_grade_cartilage
ENSG00000273391	chr7_139350060_T_C_rs6962186	-9507	-9506	0.262357	119	138	6.0944e-09	0.221219	0.0365035	0.000183205	9.50903e-10	2.84226e-06	Low_grade_cartilage
ENSG00000273391	chr7_139351084_C_T_rs6947309	-8483	-8482	0.262357	120	138	1.66489e-08	0.215942	0.0367957	0.000183205	9.50903e-10	2.84226e-06	Low_grade_cartilage
ENSG00000273391	chr7_139351240_A_G_rs28395455	-8327	-8326	0.19962	93	105	1.4634e-07	0.219928	0.0404348	0.000183205	9.50903e-10	2.84226e-06	Low_grade_cartilage
ENSG00000273391	chr7_139351312_A_G_rs28477480	-8255	-8254	0.195817	92	103	4.87859e-07	0.216263	0.0416639	0.000183205	9.50903e-10	2.84226e-06	Low_grade_cartilage
ENSG00000273391	chr7_139351852_G_T_rs10273527	-7715	-7714	0.262357	119	138	6.0944e-09	0.221219	0.0365035	0.000183205	9.50903e-10	2.84226e-06	Low_grade_cartilage
ENSG00000273391	chr7_139353242_T_C_rs10234578	-6325	-6324	0.262357	119	138	6.0944e-09	0.221219	0.0365035	0.000183205	9.50903e-10	2.84226e-06	Low_grade_cartilage
ENSG00000273391	chr7_139353725_G_A_rs57590058	-5842	-5841	0.195817	92	103	4.87859e-07	0.216263	0.0416639	0.000183205	9.50903e-10	2.84226e-06	Low_grade_cartilage
ENSG00000273391	chr7_139353977_T_G_rs6945411	-5590	-5589	0.262357	119	138	6.0944e-09	0.221219	0.0365035	0.000183205	9.50903e-10	2.84226e-06	Low_grade_cartilage
ENSG00000273391	chr7_139354031_A_G_rs6963371	-5536	-5535	0.262357	119	138	6.0944e-09	0.221219	0.0365035	0.000183205	9.50903e-10	2.84226e-06	Low_grade_cartilage
ENSG00000273391	chr7_139354447_C_T_rs6964121	-5120	-5119	0.262357	119	138	6.0944e-09	0.221219	0.0365035	0.000183205	9.50903e-10	2.84226e-06	Low_grade_cartilage
ENSG00000273391	chr7_139354837_T_TAAAAC_rs144631741;rs60422685	-4730	-4729	0.262357	119	138	6.0944e-09	0.221219	0.0365035	0.000183205	9.50903e-10	2.84226e-06	Low_grade_cartilage
ENSG00000273391	chr7_139354903_T_C_rs7784192	-4664	-4663	0.262357	119	138	6.0944e-09	0.221219	0.0365035	0.000183205	9.50903e-10	2.84226e-06	Low_grade_cartilage
ENSG00000273391	chr7_139355111_TAGATCTCC_T_rs58406186	-4456	-4455	0.262357	119	138	6.0944e-09	0.221219	0.0365035	0.000183205	9.50903e-10	2.84226e-06	Low_grade_cartilage
ENSG00000273391	chr7_139355181_C_T_rs7801613	-4386	-4385	0.262357	119	138	6.0944e-09	0.221219	0.0365035	0.000183205	9.50903e-10	2.84226e-06	Low_grade_cartilage
ENSG00000273391	chr7_139355205_G_A_rs73154134	-4362	-4361	0.241445	110	127	1.08512e-08	0.22386	0.0376188	0.000183205	9.50903e-10	2.84226e-06	Low_grade_cartilage
ENSG00000273391	chr7_139355512_G_A_rs11971779	-4055	-4054	0.195817	92	103	4.8786e-07	0.216263	0.0416639	0.000183205	9.50903e-10	2.84226e-06	Low_grade_cartilage
ENSG00000273391	chr7_139357181_T_C_rs3924296	-2386	-2385	0.262357	119	138	6.0944e-09	0.221219	0.0365035	0.000183205	9.50903e-10	2.84226e-06	Low_grade_cartilage
ENSG00000273391	chr7_139357840_C_A_rs7780372	-1727	-1726	0.262357	119	138	6.0944e-09	0.221219	0.0365035	0.000183205	9.50903e-10	2.84226e-06	Low_grade_cartilage
ENSG00000273391	chr7_139358125_A_G_rs112437937	-1442	-1441	0.205323	97	108	2.35488e-07	0.220314	0.0412428	0.000183205	9.50903e-10	2.84226e-06	Low_grade_cartilage
ENSG00000273391	chr7_139358276_G_C_rs4398843	-1291	-1290	0.262357	119	138	6.0944e-09	0.221219	0.0365035	0.000183205	9.50903e-10	2.84226e-06	Low_grade_cartilage
ENSG00000273391	chr7_139358393_G_A_rs4398844	-1174	-1173	0.262357	119	138	6.0944e-09	0.221219	0.0365035	0.000183205	9.50903e-10	2.84226e-06	Low_grade_cartilage
ENSG00000273391	chr7_139358489_C_CATTT_rs5887926	-1078	-1077	0.262357	119	138	6.0944e-09	0.221219	0.0365035	0.000183205	9.50903e-10	2.84226e-06	Low_grade_cartilage
ENSG00000273391	chr7_139358639_G_A_rs4379397	-928	-927	0.262357	119	138	6.0944e-09	0.221219	0.0365035	0.000183205	9.50903e-10	2.84226e-06	Low_grade_cartilage
ENSG00000273391	chr7_139358755_A_G_rs6467838	-812	-811	0.262357	119	138	6.0944e-09	0.221219	0.0365035	0.000183205	9.50903e-10	2.84226e-06	Low_grade_cartilage
ENSG00000273391	chr7_139358948_G_C_rs6962053	-619	-618	0.262357	119	138	6.0944e-09	0.221219	0.0365035	0.000183205	9.50903e-10	2.84226e-06	Low_grade_cartilage
ENSG00000273391	chr7_139359023_G_T_rs74299967	-544	-543	0.203422	97	107	7.57796e-07	0.214493	0.0420767	0.000183205	9.50903e-10	2.84226e-06	Low_grade_cartilage
ENSG00000273391	chr7_139359062_A_C_rs6961812	-505	-504	0.262357	119	138	6.0944e-09	0.221219	0.0365035	0.000183205	9.50903e-10	2.84226e-06	Low_grade_cartilage
ENSG00000273391	chr7_139359121_G_A_rs6962366	-446	-445	0.262357	119	138	6.0944e-09	0.221219	0.0365035	0.000183205	9.50903e-10	2.84226e-06	Low_grade_cartilage
ENSG00000273391	chr7_139359426_C_A_rs3924445	-141	-140	0.262357	119	138	6.0944e-09	0.221219	0.0365035	0.000183205	9.50903e-10	2.84226e-06	Low_grade_cartilage
ENSG00000273391	chr7_139360145_G_T_rs3923186	578	579	0.262357	119	138	6.0944e-09	0.221219	0.0365035	0.000183205	9.50903e-10	2.84226e-06	Low_grade_cartilage
ENSG00000273391	chr7_139361464_T_C_rs3922848	1897	1898	0.262357	119	138	6.0944e-09	0.221219	0.0365035	0.000183205	9.50903e-10	2.84226e-06	Low_grade_cartilage
ENSG00000273391	chr7_139361771_TGA_T_rs5887927;rs35687029	2204	2205	0.262357	119	138	6.0944e-09	0.221219	0.0365035	0.000183205	9.50903e-10	2.84226e-06	Low_grade_cartilage
ENSG00000273391	chr7_139362020_A_AAT_rs137881509	2453	2454	0.250951	115	132	5.17072e-09	0.226898	0.0372502	0.000183205	9.50903e-10	2.84226e-06	Low_grade_cartilage
ENSG00000273391	chr7_139362653_T_G_rs6961204	3086	3087	0.218631	102	115	1.8451e-07	0.217303	0.0403019	0.000183205	9.50903e-10	2.84226e-06	Low_grade_cartilage
ENSG00000273391	chr7_139366374_T_A_rs6944104	6807	6808	0.262357	119	138	6.0944e-09	0.221219	0.0365035	0.000183205	9.50903e-10	2.84226e-06	Low_grade_cartilage
ENSG00000273391	chr7_139366440_T_C_rs6944244	6873	6874	0.262357	119	138	6.0944e-09	0.221219	0.0365035	0.000183205	9.50903e-10	2.84226e-06	Low_grade_cartilage
ENSG00000273391	chr7_139366490_T_TC_rs11462372	6923	6924	0.262357	119	138	6.0944e-09	0.221219	0.0365035	0.000183205	9.50903e-10	2.84226e-06	Low_grade_cartilage
ENSG00000273391	chr7_139366491_T_TAAC_rs10650445	6924	6925	0.262357	119	138	6.0944e-09	0.221219	0.0365035	0.000183205	9.50903e-10	2.84226e-06	Low_grade_cartilage
ENSG00000273391	chr7_139366604_G_A_rs6962637	7037	7038	0.262357	119	138	6.0944e-09	0.221219	0.0365035	0.000183205	9.50903e-10	2.84226e-06	Low_grade_cartilage
ENSG00000273391	chr7_139367087_C_T_rs7799598	7520	7521	0.262357	119	138	6.0944e-09	0.221219	0.0365035	0.000183205	9.50903e-10	2.84226e-06	Low_grade_cartilage
ENSG00000273391	chr7_139367132_C_T_rs7799742	7565	7566	0.262357	119	138	6.0944e-09	0.221219	0.0365035	0.000183205	9.50903e-10	2.84226e-06	Low_grade_cartilage
ENSG00000273391	chr7_139367172_A_G_rs7799623	7605	7606	0.262357	119	138	6.0944e-09	0.221219	0.0365035	0.000183205	9.50903e-10	2.84226e-06	Low_grade_cartilage
ENSG00000273391	chr7_139367538_C_T_rs17691238	7971	7972	0.262357	119	138	6.0944e-09	0.221219	0.0365035	0.000183205	9.50903e-10	2.84226e-06	Low_grade_cartilage
ENSG00000273391	chr7_139367564_T_A_rs10271297	7997	7998	0.262357	119	138	6.0944e-09	0.221219	0.0365035	0.000183205	9.50903e-10	2.84226e-06	Low_grade_cartilage
ENSG00000273391	chr7_139367682_T_C_rs10274480	8115	8116	0.262357	119	138	6.0944e-09	0.221219	0.0365035	0.000183205	9.50903e-10	2.84226e-06	Low_grade_cartilage
ENSG00000273391	chr7_139367764_A_T_rs10229249	8197	8198	0.262357	119	138	6.0944e-09	0.221219	0.0365035	0.000183205	9.50903e-10	2.84226e-06	Low_grade_cartilage
ENSG00000273391	chr7_139367799_A_G_rs10229358	8232	8233	0.262357	119	138	6.0944e-09	0.221219	0.0365035	0.000183205	9.50903e-10	2.84226e-06	Low_grade_cartilage
ENSG00000273391	chr7_139367843_T_G_rs11772026	8276	8277	0.262357	119	138	6.0944e-09	0.221219	0.0365035	0.000183205	9.50903e-10	2.84226e-06	Low_grade_cartilage
ENSG00000273391	chr7_139368323_G_T_rs1133067	8756	8757	0.262357	119	138	6.0944e-09	0.221219	0.0365035	0.000183205	9.50903e-10	2.84226e-06	Low_grade_cartilage
ENSG00000273391	chr7_139368397_G_A_rs1133068	8830	8831	0.262357	119	138	6.0944e-09	0.221219	0.0365035	0.000183205	9.50903e-10	2.84226e-06	Low_grade_cartilage
ENSG00000273391	chr7_139368591_A_G_rs10954645	9024	9025	0.262357	119	138	6.0944e-09	0.221219	0.0365035	0.000183205	9.50903e-10	2.84226e-06	Low_grade_cartilage
ENSG00000273391	chr7_139369300_A_G_rs9656512	9733	9734	0.262357	119	138	6.0944e-09	0.221219	0.0365035	0.000183205	9.50903e-10	2.84226e-06	Low_grade_cartilage
ENSG00000273391	chr7_139369442_A_G_rs6949599	9875	9876	0.262357	119	138	6.0944e-09	0.221219	0.0365035	0.000183205	9.50903e-10	2.84226e-06	Low_grade_cartilage
ENSG00000273391	chr7_139369579_C_T_rs6949963	10012	10013	0.262357	119	138	6.0944e-09	0.221219	0.0365035	0.000183205	9.50903e-10	2.84226e-06	Low_grade_cartilage
ENSG00000273391	chr7_139369649_T_A_rs11768023	10082	10083	0.262357	119	138	6.0944e-09	0.221219	0.0365035	0.000183205	9.50903e-10	2.84226e-06	Low_grade_cartilage
ENSG00000273391	chr7_139369672_C_T_rs6950143	10105	10106	0.262357	119	138	6.0944e-09	0.221219	0.0365035	0.000183205	9.50903e-10	2.84226e-06	Low_grade_cartilage
ENSG00000273391	chr7_139369707_C_CATT_rs140274527;rs10693574	10140	10141	0.262357	119	138	6.0944e-09	0.221219	0.0365035	0.000183205	9.50903e-10	2.84226e-06	Low_grade_cartilage
ENSG00000273391	chr7_139369960_C_T_rs6954531	10393	10394	0.262357	119	138	6.0944e-09	0.221219	0.0365035	0.000183205	9.50903e-10	2.84226e-06	Low_grade_cartilage
ENSG00000273391	chr7_139369988_C_T_rs6954547	10421	10422	0.262357	119	138	6.0944e-09	0.221219	0.0365035	0.000183205	9.50903e-10	2.84226e-06	Low_grade_cartilage
ENSG00000273391	chr7_139370173_G_A_rs75919582	10606	10607	0.19962	93	105	2.16591e-07	0.219578	0.0409731	0.000183205	9.50903e-10	2.84226e-06	Low_grade_cartilage
ENSG00000273391	chr7_139370447_G_C_rs7788777	10880	10881	0.262357	119	138	6.0944e-09	0.221219	0.0365035	0.000183205	9.50903e-10	2.84226e-06	Low_grade_cartilage
ENSG00000273391	chr7_139370880_A_ATGGAGGGAAGAAAT_rs113944962	11313	11314	0.262357	119	138	6.0944e-09	0.221219	0.0365035	0.000183205	9.50903e-10	2.84226e-06	Low_grade_cartilage
ENSG00000273391	chr7_139372243_AT_A_rs11338568;rs796912761	12676	12677	0.268061	122	141	5.85192e-09	0.223713	0.0368684	0.000183205	9.50903e-10	2.84226e-06	Low_grade_cartilage
ENSG00000273391	chr7_139373700_A_AT_rs35970581;rs397945439	14133	14134	0.247148	112	130	2.59111e-08	0.217364	0.0375866	0.000183205	9.50903e-10	2.84226e-06	Low_grade_cartilage
ENSG00000273391	chr7_139374057_T_C_rs11772771	14490	14491	0.250951	115	132	5.17072e-09	0.226898	0.0372502	0.000183205	9.50903e-10	2.84226e-06	Low_grade_cartilage
ENSG00000273391	chr7_139375218_T_G_rs6963867	15651	15652	0.262357	119	138	6.0944e-09	0.221219	0.0365035	0.000183205	9.50903e-10	2.84226e-06	Low_grade_cartilage
ENSG00000273391	chr7_139376323_C_G_rs10954646	16756	16757	0.250951	115	132	5.17072e-09	0.226898	0.0372502	0.000183205	9.50903e-10	2.84226e-06	Low_grade_cartilage
ENSG00000273391	chr7_139376691_G_A_rs7783619	17124	17125	0.262357	119	138	6.0944e-09	0.221219	0.0365035	0.000183205	9.50903e-10	2.84226e-06	Low_grade_cartilage
ENSG00000273391	chr7_139377100_A_G_rs7787398	17533	17534	0.250951	115	132	5.17072e-09	0.226898	0.0372502	0.000183205	9.50903e-10	2.84226e-06	Low_grade_cartilage
ENSG00000273391	chr7_139378044_T_C_rs6467839	18477	18478	0.262357	119	138	6.0944e-09	0.221219	0.0365035	0.000183205	9.50903e-10	2.84226e-06	Low_grade_cartilage
ENSG00000273391	chr7_139379343_A_G_rs10085814	19776	19777	0.262357	119	138	6.0944e-09	0.221219	0.0365035	0.000183205	9.50903e-10	2.84226e-06	Low_grade_cartilage
ENSG00000273391	chr7_139379614_G_A_rs10085527	20047	20048	0.262357	119	138	6.0944e-09	0.221219	0.0365035	0.000183205	9.50903e-10	2.84226e-06	Low_grade_cartilage
ENSG00000273391	chr7_139379836_A_G_rs10085842	20269	20270	0.262357	119	138	6.0944e-09	0.221219	0.0365035	0.000183205	9.50903e-10	2.84226e-06	Low_grade_cartilage
ENSG00000273391	chr7_139380311_C_T_rs28754644	20744	20745	0.262357	119	138	6.0944e-09	0.221219	0.0365035	0.000183205	9.50903e-10	2.84226e-06	Low_grade_cartilage
ENSG00000273391	chr7_139380364_G_C_rs6954219	20797	20798	0.262357	119	138	6.0944e-09	0.221219	0.0365035	0.000183205	9.50903e-10	2.84226e-06	Low_grade_cartilage
ENSG00000273391	chr7_139380401_C_G_rs6953954	20834	20835	0.262357	119	138	6.0944e-09	0.221219	0.0365035	0.000183205	9.50903e-10	2.84226e-06	Low_grade_cartilage
ENSG00000273391	chr7_139380469_A_G_rs6953963	20902	20903	0.262357	119	138	6.0944e-09	0.221219	0.0365035	0.000183205	9.50903e-10	2.84226e-06	Low_grade_cartilage
ENSG00000273391	chr7_139380655_A_T_rs6467840	21088	21089	0.262357	119	138	6.0944e-09	0.221219	0.0365035	0.000183205	9.50903e-10	2.84226e-06	Low_grade_cartilage
ENSG00000273391	chr7_139380876_G_T_rs2355786	21309	21310	0.262357	119	138	6.0944e-09	0.221219	0.0365035	0.000183205	9.50903e-10	2.84226e-06	Low_grade_cartilage
ENSG00000273391	chr7_139381346_T_G_rs6467841	21779	21780	0.262357	119	138	6.0944e-09	0.221219	0.0365035	0.000183205	9.50903e-10	2.84226e-06	Low_grade_cartilage
ENSG00000273391	chr7_139381450_G_C_rs7792752	21883	21884	0.262357	119	138	6.0944e-09	0.221219	0.0365035	0.000183205	9.50903e-10	2.84226e-06	Low_grade_cartilage
ENSG00000273391	chr7_139381498_C_T_rs7792523	21931	21932	0.262357	119	138	6.0944e-09	0.221219	0.0365035	0.000183205	9.50903e-10	2.84226e-06	Low_grade_cartilage
ENSG00000273391	chr7_139382125_T_C_rs11770567	22558	22559	0.262357	119	138	6.0944e-09	0.221219	0.0365035	0.000183205	9.50903e-10	2.84226e-06	Low_grade_cartilage
ENSG00000273391	chr7_139382141_T_C_rs11770569	22574	22575	0.262357	119	138	6.0944e-09	0.221219	0.0365035	0.000183205	9.50903e-10	2.84226e-06	Low_grade_cartilage
ENSG00000273391	chr7_139383792_GGT_G_rs138924469;rs747215069	24225	24226	0.262357	119	138	6.0944e-09	0.221219	0.0365035	0.000183205	9.50903e-10	2.84226e-06	Low_grade_cartilage
ENSG00000273391	chr7_139383951_C_T_rs6467842	24384	24385	0.262357	119	138	6.0944e-09	0.221219	0.0365035	0.000183205	9.50903e-10	2.84226e-06	Low_grade_cartilage
ENSG00000273391	chr7_139383983_G_C_rs6974907	24416	24417	0.262357	119	138	6.0944e-09	0.221219	0.0365035	0.000183205	9.50903e-10	2.84226e-06	Low_grade_cartilage
ENSG00000273391	chr7_139384315_G_A_rs4728465	24748	24749	0.250951	115	132	5.17072e-09	0.226898	0.0372502	0.000183205	9.50903e-10	2.84226e-06	Low_grade_cartilage
ENSG00000273391	chr7_139384427_C_A_rs4732369	24860	24861	0.262357	119	138	6.0944e-09	0.221219	0.0365035	0.000183205	9.50903e-10	2.84226e-06	Low_grade_cartilage
ENSG00000273391	chr7_139385245_A_G_rs10236055	25678	25679	0.262357	119	138	6.0944e-09	0.221219	0.0365035	0.000183205	9.50903e-10	2.84226e-06	Low_grade_cartilage
ENSG00000273391	chr7_139385344_A_G_rs6942519	25777	25778	0.260456	118	137	9.08368e-09	0.2186	0.0365268	0.000183205	9.50903e-10	2.84226e-06	Low_grade_cartilage
ENSG00000273391	chr7_139385777_A_G_rs6467843	26210	26211	0.262357	119	138	6.0944e-09	0.221219	0.0365035	0.000183205	9.50903e-10	2.84226e-06	Low_grade_cartilage
ENSG00000273391	chr7_139386553_T_C_rs28599521	26986	26987	0.262357	119	138	6.0944e-09	0.221219	0.0365035	0.000183205	9.50903e-10	2.84226e-06	Low_grade_cartilage
ENSG00000273391	chr7_139386604_T_TTC_rs60908250	27037	27038	0.262357	119	138	6.0944e-09	0.221219	0.0365035	0.000183205	9.50903e-10	2.84226e-06	Low_grade_cartilage
ENSG00000273391	chr7_139386728_T_G_rs6972408	27161	27162	0.262357	119	138	6.0944e-09	0.221219	0.0365035	0.000183205	9.50903e-10	2.84226e-06	Low_grade_cartilage
ENSG00000273391	chr7_139387014_A_G_rs113685191	27447	27448	0.218631	102	115	1.8451e-07	0.217303	0.0403019	0.000183205	9.50903e-10	2.84226e-06	Low_grade_cartilage
ENSG00000273391	chr7_139387747_G_T_rs2355784	28180	28181	0.262357	119	138	6.0944e-09	0.221219	0.0365035	0.000183205	9.50903e-10	2.84226e-06	Low_grade_cartilage
ENSG00000273391	chr7_139388010_T_C_rs2883772	28443	28444	0.262357	119	138	6.0944e-09	0.221219	0.0365035	0.000183205	9.50903e-10	2.84226e-06	Low_grade_cartilage
ENSG00000273391	chr7_139388370_C_G_rs28579232	28803	28804	0.262357	119	138	6.0944e-09	0.221219	0.0365035	0.000183205	9.50903e-10	2.84226e-06	Low_grade_cartilage
ENSG00000273391	chr7_139389323_C_T_rs11979272	29756	29757	0.203422	96	107	5.25974e-07	0.21377	0.0413094	0.000183205	9.50903e-10	2.84226e-06	Low_grade_cartilage
ENSG00000273391	chr7_139389844_T_C_rs55714903	30277	30278	0.250951	115	132	5.17072e-09	0.226898	0.0372502	0.000183205	9.50903e-10	2.84226e-06	Low_grade_cartilage
ENSG00000273391	chr7_139390500_G_A_rs4283989	30933	30934	0.262357	119	138	6.0944e-09	0.221219	0.0365035	0.000183205	9.50903e-10	2.84226e-06	Low_grade_cartilage
ENSG00000273391	chr7_139390617_A_G_rs6979489	31050	31051	0.262357	119	138	6.0944e-09	0.221219	0.0365035	0.000183205	9.50903e-10	2.84226e-06	Low_grade_cartilage
ENSG00000273391	chr7_139390712_T_C_rs6467845	31145	31146	0.262357	119	138	6.0944e-09	0.221219	0.0365035	0.000183205	9.50903e-10	2.84226e-06	Low_grade_cartilage
ENSG00000273391	chr7_139390808_G_A_rs61645411	31241	31242	0.205323	97	108	2.35488e-07	0.220314	0.0412428	0.000183205	9.50903e-10	2.84226e-06	Low_grade_cartilage
ENSG00000273391	chr7_139390819_C_G_rs6945571	31252	31253	0.262357	119	138	6.0944e-09	0.221219	0.0365035	0.000183205	9.50903e-10	2.84226e-06	Low_grade_cartilage
ENSG00000273391	chr7_139391133_C_T_rs2355783	31566	31567	0.262357	119	138	6.0944e-09	0.221219	0.0365035	0.000183205	9.50903e-10	2.84226e-06	Low_grade_cartilage
ENSG00000273391	chr7_139392494_C_A_rs4732370	32927	32928	0.262357	119	138	6.0944e-09	0.221219	0.0365035	0.000183205	9.50903e-10	2.84226e-06	Low_grade_cartilage
ENSG00000273391	chr7_139392571_T_A_rs4732371	33004	33005	0.250951	115	132	5.17072e-09	0.226898	0.0372502	0.000183205	9.50903e-10	2.84226e-06	Low_grade_cartilage
ENSG00000273391	chr7_139392912_A_C_rs7789620	33345	33346	0.262357	119	138	6.0944e-09	0.221219	0.0365035	0.000183205	9.50903e-10	2.84226e-06	Low_grade_cartilage
ENSG00000273391	chr7_139393037_C_T_rs35209997	33470	33471	0.262357	119	138	6.0944e-09	0.221219	0.0365035	0.000183205	9.50903e-10	2.84226e-06	Low_grade_cartilage
ENSG00000273391	chr7_139393157_G_C_rs111461944	33590	33591	0.262357	119	138	6.0944e-09	0.221219	0.0365035	0.000183205	9.50903e-10	2.84226e-06	Low_grade_cartilage
ENSG00000273391	chr7_139393738_A_G_rs12154842	34171	34172	0.262357	119	138	6.0944e-09	0.221219	0.0365035	0.000183205	9.50903e-10	2.84226e-06	Low_grade_cartilage
ENSG00000273391	chr7_139394461_A_G_rs7795520	34894	34895	0.262357	119	138	6.0944e-09	0.221219	0.0365035	0.000183205	9.50903e-10	2.84226e-06	Low_grade_cartilage
ENSG00000273391	chr7_139394639_G_T_rs6467846	35072	35073	0.262357	119	138	6.0944e-09	0.221219	0.0365035	0.000183205	9.50903e-10	2.84226e-06	Low_grade_cartilage
ENSG00000273391	chr7_139394690_T_C_rs6467847	35123	35124	0.230038	106	121	2.37541e-07	0.209477	0.0392271	0.000183205	9.50903e-10	2.84226e-06	Low_grade_cartilage
ENSG00000273391	chr7_139395198_G_C_rs6967836	35631	35632	0.262357	119	138	6.0944e-09	0.221219	0.0365035	0.000183205	9.50903e-10	2.84226e-06	Low_grade_cartilage
ENSG00000273391	chr7_139395459_T_A_rs6467848	35892	35893	0.262357	119	138	6.0944e-09	0.221219	0.0365035	0.000183205	9.50903e-10	2.84226e-06	Low_grade_cartilage
ENSG00000273391	chr7_139395602_A_G_rs7800795	36035	36036	0.207224	97	109	3.62033e-07	0.214782	0.0408877	0.000183205	9.50903e-10	2.84226e-06	Low_grade_cartilage
ENSG00000273391	chr7_139395766_C_G_rs6467849	36199	36200	0.262357	119	138	6.0944e-09	0.221219	0.0365035	0.000183205	9.50903e-10	2.84226e-06	Low_grade_cartilage
ENSG00000273391	chr7_139397334_G_C_rs1986447	37767	37768	0.262357	119	138	6.0944e-09	0.221219	0.0365035	0.000183205	9.50903e-10	2.84226e-06	Low_grade_cartilage
ENSG00000273391	chr7_139398241_G_T_rs7779900	38674	38675	0.262357	119	138	6.0944e-09	0.221219	0.0365035	0.000183205	9.50903e-10	2.84226e-06	Low_grade_cartilage
ENSG00000273391	chr7_139399069_TTA_T_rs10585186;rs71970358;rs796175626	39502	39503	0.26616	121	140	9.50903e-10	0.231561	0.036157	0.000183205	9.50903e-10	2.84226e-06	Low_grade_cartilage
ENSG00000273391	chr7_139399084_C_G_rs4732372	39517	39518	0.127376	61	67	4.2383e-05	0.210512	0.0503492	0.000183205	9.50903e-10	2.84226e-06	Low_grade_cartilage
ENSG00000273391	chr7_139399225_C_T_rs9642120	39658	39659	0.262357	119	138	6.0944e-09	0.221219	0.0365035	0.000183205	9.50903e-10	2.84226e-06	Low_grade_cartilage
ENSG00000273391	chr7_139399920_T_TATAA_rs112363069	40353	40354	0.250951	115	132	5.17072e-09	0.226898	0.0372502	0.000183205	9.50903e-10	2.84226e-06	Low_grade_cartilage
ENSG00000273391	chr7_139399966_C_T_rs58682779	40399	40400	0.205323	97	108	2.35488e-07	0.220314	0.0412428	0.000183205	9.50903e-10	2.84226e-06	Low_grade_cartilage
ENSG00000273391	chr7_139400139_CG_C_rs11350804;rs796444019	40572	40573	0.262357	119	138	6.0944e-09	0.221219	0.0365035	0.000183205	9.50903e-10	2.84226e-06	Low_grade_cartilage
ENSG00000273391	chr7_139400211_G_T_rs7799165	40644	40645	0.262357	119	138	6.0944e-09	0.221219	0.0365035	0.000183205	9.50903e-10	2.84226e-06	Low_grade_cartilage
ENSG00000273391	chr7_139400273_G_A_rs7799201	40706	40707	0.262357	119	138	6.0944e-09	0.221219	0.0365035	0.000183205	9.50903e-10	2.84226e-06	Low_grade_cartilage
ENSG00000273391	chr7_139400542_G_A_rs9640925	40975	40976	0.262357	119	138	6.0944e-09	0.221219	0.0365035	0.000183205	9.50903e-10	2.84226e-06	Low_grade_cartilage
ENSG00000273391	chr7_139401215_CA_C_rs34702372	41648	41649	0.264259	121	139	7.63559e-09	0.219862	0.0365365	0.000183205	9.50903e-10	2.84226e-06	Low_grade_cartilage
ENSG00000273391	chr7_139401667_A_G_rs7804388	42100	42101	0.262357	119	138	6.0944e-09	0.221219	0.0365035	0.000183205	9.50903e-10	2.84226e-06	Low_grade_cartilage
ENSG00000273391	chr7_139401789_T_G_rs4732373	42222	42223	0.262357	119	138	6.0944e-09	0.221219	0.0365035	0.000183205	9.50903e-10	2.84226e-06	Low_grade_cartilage
ENSG00000273391	chr7_139402521_GT_G_rs111406651	42954	42955	0.262357	119	138	6.0944e-09	0.221219	0.0365035	0.000183205	9.50903e-10	2.84226e-06	Low_grade_cartilage
ENSG00000273391	chr7_139402951_C_T_rs6943788	43384	43385	0.262357	119	138	6.0944e-09	0.221219	0.0365035	0.000183205	9.50903e-10	2.84226e-06	Low_grade_cartilage
ENSG00000273391	chr7_139403655_A_G_rs17613690	44088	44089	0.262357	119	138	6.0944e-09	0.221219	0.0365035	0.000183205	9.50903e-10	2.84226e-06	Low_grade_cartilage
ENSG00000273391	chr7_139404149_A_G_rs11981688	44582	44583	0.205323	97	108	2.35488e-07	0.220314	0.0412428	0.000183205	9.50903e-10	2.84226e-06	Low_grade_cartilage
ENSG00000273391	chr7_139404231_C_G_rs66491565	44664	44665	0.250951	115	132	5.17072e-09	0.226898	0.0372502	0.000183205	9.50903e-10	2.84226e-06	Low_grade_cartilage
ENSG00000273391	chr7_139404634_G_A_rs10242419	45067	45068	0.262357	119	138	6.0944e-09	0.221219	0.0365035	0.000183205	9.50903e-10	2.84226e-06	Low_grade_cartilage
ENSG00000273391	chr7_139405182_T_G_rs2355787	45615	45616	0.262357	119	138	6.0944e-09	0.221219	0.0365035	0.000183205	9.50903e-10	2.84226e-06	Low_grade_cartilage
ENSG00000273391	chr7_139406015_A_G_rs10279160	46448	46449	0.262357	119	138	6.0944e-09	0.221219	0.0365035	0.000183205	9.50903e-10	2.84226e-06	Low_grade_cartilage
ENSG00000273391	chr7_139406556_G_A_rs60079723	46989	46990	0.250951	115	132	5.17072e-09	0.226898	0.0372502	0.000183205	9.50903e-10	2.84226e-06	Low_grade_cartilage
ENSG00000273391	chr7_139406707_G_C_rs4732374	47140	47141	0.262357	119	138	6.0944e-09	0.221219	0.0365035	0.000183205	9.50903e-10	2.84226e-06	Low_grade_cartilage
ENSG00000273391	chr7_139407826_T_TA_rs35463642	48259	48260	0.262357	119	138	6.0944e-09	0.221219	0.0365035	0.000183205	9.50903e-10	2.84226e-06	Low_grade_cartilage
ENSG00000273391	chr7_139407875_G_A_rs9642121	48308	48309	0.262357	119	138	6.0944e-09	0.221219	0.0365035	0.000183205	9.50903e-10	2.84226e-06	Low_grade_cartilage
ENSG00000273391	chr7_139408923_A_G_rs7781157	49356	49357	0.262357	119	138	6.0944e-09	0.221219	0.0365035	0.000183205	9.50903e-10	2.84226e-06	Low_grade_cartilage
ENSG00000273391	chr7_139409000_G_C_rs7781579	49433	49434	0.262357	119	138	6.0944e-09	0.221219	0.0365035	0.000183205	9.50903e-10	2.84226e-06	Low_grade_cartilage
ENSG00000273391	chr7_139409136_A_G_rs7781459	49569	49570	0.262357	119	138	6.0944e-09	0.221219	0.0365035	0.000183205	9.50903e-10	2.84226e-06	Low_grade_cartilage
ENSG00000273391	chr7_139409875_G_A_rs7786469	50308	50309	0.262357	119	138	6.0944e-09	0.221219	0.0365035	0.000183205	9.50903e-10	2.84226e-06	Low_grade_cartilage
ENSG00000273391	chr7_139409955_T_C_rs7805363	50388	50389	0.262357	119	138	6.0944e-09	0.221219	0.0365035	0.000183205	9.50903e-10	2.84226e-06	Low_grade_cartilage
ENSG00000273391	chr7_139410068_G_T_rs10085555	50501	50502	0.262357	119	138	6.0944e-09	0.221219	0.0365035	0.000183205	9.50903e-10	2.84226e-06	Low_grade_cartilage
ENSG00000273391	chr7_139410551_CAT_C_rs67602423;rs57048346	50984	50985	0.262357	119	138	6.0944e-09	0.221219	0.0365035	0.000183205	9.50903e-10	2.84226e-06	Low_grade_cartilage
ENSG00000273391	chr7_139410841_C_T_rs17613864	51274	51275	0.262357	119	138	6.0944e-09	0.221219	0.0365035	0.000183205	9.50903e-10	2.84226e-06	Low_grade_cartilage
ENSG00000273391	chr7_139411619_T_C_rs4728466	52052	52053	0.262357	119	138	6.0944e-09	0.221219	0.0365035	0.000183205	9.50903e-10	2.84226e-06	Low_grade_cartilage
ENSG00000273391	chr7_139412160_T_A_rs10085796	52593	52594	0.262357	119	138	6.0944e-09	0.221219	0.0365035	0.000183205	9.50903e-10	2.84226e-06	Low_grade_cartilage
ENSG00000273391	chr7_139413278_G_A_rs4732376	53711	53712	0.262357	119	138	6.0944e-09	0.221219	0.0365035	0.000183205	9.50903e-10	2.84226e-06	Low_grade_cartilage
ENSG00000273391	chr7_139413726_C_T_rs6974076	54159	54160	0.262357	119	138	6.0944e-09	0.221219	0.0365035	0.000183205	9.50903e-10	2.84226e-06	Low_grade_cartilage
ENSG00000273391	chr7_139413765_A_G_rs6973964	54198	54199	0.262357	119	138	6.0944e-09	0.221219	0.0365035	0.000183205	9.50903e-10	2.84226e-06	Low_grade_cartilage
ENSG00000273391	chr7_139413820_A_T_rs6974099	54253	54254	0.262357	119	138	6.0944e-09	0.221219	0.0365035	0.000183205	9.50903e-10	2.84226e-06	Low_grade_cartilage
ENSG00000273391	chr7_139414291_G_C_rs10261557	54724	54725	0.262357	119	138	6.0944e-09	0.221219	0.0365035	0.000183205	9.50903e-10	2.84226e-06	Low_grade_cartilage
ENSG00000273391	chr7_139414715_A_T_rs11973507	55148	55149	0.262357	119	138	6.0944e-09	0.221219	0.0365035	0.000183205	9.50903e-10	2.84226e-06	Low_grade_cartilage
ENSG00000273391	chr7_139414862_C_CTCTA_rs35807878;rs59347581	55295	55296	0.262357	119	138	6.0944e-09	0.221219	0.0365035	0.000183205	9.50903e-10	2.84226e-06	Low_grade_cartilage
ENSG00000273391	chr7_139415056_T_TG_rs112545324	55489	55490	0.262357	119	138	6.69509e-09	0.221084	0.0365883	0.000183205	9.50903e-10	2.84226e-06	Low_grade_cartilage
ENSG00000273391	chr7_139415178_T_C_rs10281085	55611	55612	0.262357	119	138	6.0944e-09	0.221219	0.0365035	0.000183205	9.50903e-10	2.84226e-06	Low_grade_cartilage
ENSG00000273391	chr7_139415322_G_A_rs10265718	55755	55756	0.262357	119	138	6.0944e-09	0.221219	0.0365035	0.000183205	9.50903e-10	2.84226e-06	Low_grade_cartilage
ENSG00000273391	chr7_139415603_G_A_rs10085770	56036	56037	0.262357	119	138	6.0944e-09	0.221219	0.0365035	0.000183205	9.50903e-10	2.84226e-06	Low_grade_cartilage
ENSG00000273391	chr7_139417151_T_C_rs2355788	57584	57585	0.262357	119	138	6.0944e-09	0.221219	0.0365035	0.000183205	9.50903e-10	2.84226e-06	Low_grade_cartilage
ENSG00000273391	chr7_139417744_A_G_rs3778931	58177	58178	0.262357	119	138	6.0944e-09	0.221219	0.0365035	0.000183205	9.50903e-10	2.84226e-06	Low_grade_cartilage
ENSG00000273391	chr7_139418229_A_ATAATCT_rs113749386;rs11267247	58662	58663	0.262357	119	138	6.0944e-09	0.221219	0.0365035	0.000183205	9.50903e-10	2.84226e-06	Low_grade_cartilage
ENSG00000273391	chr7_139418325_G_A_rs10278377	58758	58759	0.262357	119	138	6.0944e-09	0.221219	0.0365035	0.000183205	9.50903e-10	2.84226e-06	Low_grade_cartilage
ENSG00000273391	chr7_139418832_G_T_rs1137297	59265	59266	0.262357	119	138	6.0944e-09	0.221219	0.0365035	0.000183205	9.50903e-10	2.84226e-06	Low_grade_cartilage
ENSG00000273391	chr7_139419122_A_C_rs10230398	59555	59556	0.264259	120	139	5.8059e-09	0.220915	0.0363983	0.000183205	9.50903e-10	2.84226e-06	Low_grade_cartilage
ENSG00000273391	chr7_139419147_A_G_rs10230407	59580	59581	0.262357	119	138	6.0944e-09	0.221219	0.0365035	0.000183205	9.50903e-10	2.84226e-06	Low_grade_cartilage
ENSG00000273391	chr7_139419395_G_C_rs13068	59828	59829	0.262357	119	138	6.0944e-09	0.221219	0.0365035	0.000183205	9.50903e-10	2.84226e-06	Low_grade_cartilage
ENSG00000273391	chr7_139419715_G_T_rs8137	60148	60149	0.262357	119	138	6.0944e-09	0.221219	0.0365035	0.000183205	9.50903e-10	2.84226e-06	Low_grade_cartilage
ENSG00000273391	chr7_139420065_T_TTG_rs147234299	60498	60499	0.262357	119	138	6.0944e-09	0.221219	0.0365035	0.000183205	9.50903e-10	2.84226e-06	Low_grade_cartilage
ENSG00000273391	chr7_139421380_A_C_rs6946113	61813	61814	0.262357	119	138	6.0944e-09	0.221219	0.0365035	0.000183205	9.50903e-10	2.84226e-06	Low_grade_cartilage
ENSG00000273391	chr7_139421423_C_T_rs6946393	61856	61857	0.262357	119	138	6.0944e-09	0.221219	0.0365035	0.000183205	9.50903e-10	2.84226e-06	Low_grade_cartilage
ENSG00000273391	chr7_139421586_G_A_rs10269108	62019	62020	0.262357	119	138	6.0944e-09	0.221219	0.0365035	0.000183205	9.50903e-10	2.84226e-06	Low_grade_cartilage
ENSG00000273391	chr7_139422914_A_G_rs1127424	63347	63348	0.205323	97	108	2.35488e-07	0.220314	0.0412428	0.000183205	9.50903e-10	2.84226e-06	Low_grade_cartilage
ENSG00000273391	chr7_139422993_T_A_rs9683	63426	63427	0.262357	119	138	6.0944e-09	0.221219	0.0365035	0.000183205	9.50903e-10	2.84226e-06	Low_grade_cartilage
ENSG00000273391	chr7_139424179_C_T_rs58074268	64612	64613	0.218631	102	115	1.8451e-07	0.217303	0.0403019	0.000183205	9.50903e-10	2.84226e-06	Low_grade_cartilage
ENSG00000273391	chr7_139424243_G_A_rs10085901	64676	64677	0.262357	119	138	6.0944e-09	0.221219	0.0365035	0.000183205	9.50903e-10	2.84226e-06	Low_grade_cartilage
ENSG00000273391	chr7_139424359_G_C_rs10085902	64792	64793	0.262357	119	138	6.0944e-09	0.221219	0.0365035	0.000183205	9.50903e-10	2.84226e-06	Low_grade_cartilage
ENSG00000273391	chr7_139424594_C_T_rs112945674	65027	65028	0.262357	119	138	6.0944e-09	0.221219	0.0365035	0.000183205	9.50903e-10	2.84226e-06	Low_grade_cartilage
ENSG00000273391	chr7_139424656_C_T_rs73468542	65089	65090	0.262357	119	138	6.0944e-09	0.221219	0.0365035	0.000183205	9.50903e-10	2.84226e-06	Low_grade_cartilage
ENSG00000273391	chr7_139424827_C_T_rs66652773	65260	65261	0.224335	101	118	4.10279e-07	0.201364	0.0385245	0.000183205	9.50903e-10	2.84226e-06	Low_grade_cartilage
ENSG00000273391	chr7_139425183_C_A_.	65616	65617	0.178707	76	94	8.774e-05	0.158572	0.0396535	0.000183205	9.50903e-10	2.84226e-06	Low_grade_cartilage
ENSG00000273391	chr7_139425188_G_A_rs573921233	65621	65622	0.178707	76	94	8.774e-05	0.158572	0.0396535	0.000183205	9.50903e-10	2.84226e-06	Low_grade_cartilage
ENSG00000273391	chr7_139425194_C_A_rs757068828	65627	65628	0.178707	76	94	8.774e-05	0.158572	0.0396535	0.000183205	9.50903e-10	2.84226e-06	Low_grade_cartilage
ENSG00000273391	chr7_139425198_G_C_.	65631	65632	0.178707	76	94	8.774e-05	0.158572	0.0396535	0.000183205	9.50903e-10	2.84226e-06	Low_grade_cartilage
ENSG00000273391	chr7_139426040_A_G_rs10259374	66473	66474	0.262357	119	138	6.0944e-09	0.221219	0.0365035	0.000183205	9.50903e-10	2.84226e-06	Low_grade_cartilage
ENSG00000273391	chr7_139426076_G_GCAGA_rs60809667	66509	66510	0.262357	119	138	6.0944e-09	0.221219	0.0365035	0.000183205	9.50903e-10	2.84226e-06	Low_grade_cartilage
ENSG00000273391	chr7_139426208_A_C_rs10085708	66641	66642	0.262357	119	138	6.0944e-09	0.221219	0.0365035	0.000183205	9.50903e-10	2.84226e-06	Low_grade_cartilage
ENSG00000273391	chr7_139426423_G_C_rs7805824	66856	66857	0.262357	119	138	6.0944e-09	0.221219	0.0365035	0.000183205	9.50903e-10	2.84226e-06	Low_grade_cartilage
ENSG00000273391	chr7_139426669_A_G_rs7805767	67102	67103	0.260456	118	137	1.14933e-08	0.21803	0.0367068	0.000183205	9.50903e-10	2.84226e-06	Low_grade_cartilage
ENSG00000273391	chr7_139427302_G_A_rs6978680	67735	67736	0.262357	119	138	6.0944e-09	0.221219	0.0365035	0.000183205	9.50903e-10	2.84226e-06	Low_grade_cartilage
ENSG00000273391	chr7_139427430_T_C_rs6960876	67863	67864	0.262357	119	138	6.0944e-09	0.221219	0.0365035	0.000183205	9.50903e-10	2.84226e-06	Low_grade_cartilage
ENSG00000273391	chr7_139427845_A_C_rs6467852	68278	68279	0.262357	119	138	6.0944e-09	0.221219	0.0365035	0.000183205	9.50903e-10	2.84226e-06	Low_grade_cartilage
ENSG00000273391	chr7_139427950_G_C_rs7779314	68383	68384	0.262357	119	138	6.0944e-09	0.221219	0.0365035	0.000183205	9.50903e-10	2.84226e-06	Low_grade_cartilage
ENSG00000273391	chr7_139428207_C_T_rs7779390	68640	68641	0.262357	119	138	6.0944e-09	0.221219	0.0365035	0.000183205	9.50903e-10	2.84226e-06	Low_grade_cartilage
ENSG00000273391	chr7_139428415_T_A_rs36002669	68848	68849	0.262357	119	138	6.0944e-09	0.221219	0.0365035	0.000183205	9.50903e-10	2.84226e-06	Low_grade_cartilage
ENSG00000273391	chr7_139428422_T_A_rs34762928	68855	68856	0.262357	119	138	6.0944e-09	0.221219	0.0365035	0.000183205	9.50903e-10	2.84226e-06	Low_grade_cartilage
ENSG00000273391	chr7_139428657_GAA_G_rs10568674	69090	69091	0.262357	119	138	6.0944e-09	0.221219	0.0365035	0.000183205	9.50903e-10	2.84226e-06	Low_grade_cartilage
ENSG00000273391	chr7_139428862_GCTTA_G_rs71725684;rs548937911	69295	69296	0.262357	119	138	6.0944e-09	0.221219	0.0365035	0.000183205	9.50903e-10	2.84226e-06	Low_grade_cartilage
ENSG00000273391	chr7_139430022_C_T_rs11760420	70455	70456	0.262357	119	138	6.0944e-09	0.221219	0.0365035	0.000183205	9.50903e-10	2.84226e-06	Low_grade_cartilage
ENSG00000273391	chr7_139430452_T_C_rs11764161	70885	70886	0.218631	102	115	1.8451e-07	0.217303	0.0403019	0.000183205	9.50903e-10	2.84226e-06	Low_grade_cartilage
ENSG00000273391	chr7_139430674_G_A_rs10228643	71107	71108	0.262357	119	138	6.0944e-09	0.221219	0.0365035	0.000183205	9.50903e-10	2.84226e-06	Low_grade_cartilage
ENSG00000273391	chr7_139431033_T_A_rs10244513	71466	71467	0.260456	118	137	4.97347e-09	0.223683	0.0366784	0.000183205	9.50903e-10	2.84226e-06	Low_grade_cartilage
ENSG00000273391	chr7_139431112_TAATA_T_rs146456986;rs57776537	71545	71546	0.262357	119	138	6.0944e-09	0.221219	0.0365035	0.000183205	9.50903e-10	2.84226e-06	Low_grade_cartilage
ENSG00000273391	chr7_139432052_TA_T_rs796511942;rs11346235	72485	72486	0.241445	113	127	6.04079e-06	0.18765	0.0404282	0.000183205	9.50903e-10	2.84226e-06	Low_grade_cartilage
ENSG00000273391	chr7_139432216_C_T_rs59791374	72649	72650	0.254753	116	134	4.72647e-08	0.212671	0.0375397	0.000183205	9.50903e-10	2.84226e-06	Low_grade_cartilage
ENSG00000273391	chr7_139432277_G_A_rs59602547	72710	72711	0.254753	116	134	4.72647e-08	0.212671	0.0375397	0.000183205	9.50903e-10	2.84226e-06	Low_grade_cartilage
ENSG00000273391	chr7_139433768_C_T_rs11764236	74201	74202	0.260456	118	137	7.79623e-09	0.220655	0.0366923	0.000183205	9.50903e-10	2.84226e-06	Low_grade_cartilage
ENSG00000273391	chr7_139433915_A_G_rs66463279	74348	74349	0.260456	118	137	7.79623e-09	0.220655	0.0366923	0.000183205	9.50903e-10	2.84226e-06	Low_grade_cartilage
ENSG00000273391	chr7_139435326_C_A_rs11765347	75759	75760	0.249049	114	131	6.75302e-09	0.226139	0.0374349	0.000183205	9.50903e-10	2.84226e-06	Low_grade_cartilage
ENSG00000273391	chr7_139435649_C_T_rs4732378	76082	76083	0.193916	92	102	2.09326e-07	0.228197	0.0425261	0.000183205	9.50903e-10	2.84226e-06	Low_grade_cartilage
ENSG00000273391	chr7_139435816_G_A_rs4728467	76249	76250	0.249049	114	131	6.75302e-09	0.226139	0.0374349	0.000183205	9.50903e-10	2.84226e-06	Low_grade_cartilage
ENSG00000273391	chr7_139436048_T_C_rs7811972	76481	76482	0.21673	101	114	2.44787e-07	0.215948	0.0404857	0.000183205	9.50903e-10	2.84226e-06	Low_grade_cartilage
ENSG00000273391	chr7_139436092_A_G_rs7792938	76525	76526	0.21673	101	114	2.44787e-07	0.215948	0.0404857	0.000183205	9.50903e-10	2.84226e-06	Low_grade_cartilage
ENSG00000273391	chr7_139436558_T_TGTTCTCCAGGAGCA_rs111964795;rs58374721	76991	76992	0.268061	121	141	5.36819e-09	0.220896	0.036307	0.000183205	9.50903e-10	2.84226e-06	Low_grade_cartilage
ENSG00000273391	chr7_139436561_T_C_rs58275600	76994	76995	0.195817	92	103	5.44539e-07	0.217011	0.041995	0.000183205	9.50903e-10	2.84226e-06	Low_grade_cartilage
ENSG00000273391	chr7_139437749_C_T_rs7802635	78182	78183	0.21673	101	114	2.44787e-07	0.215948	0.0404857	0.000183205	9.50903e-10	2.84226e-06	Low_grade_cartilage
ENSG00000273391	chr7_139437833_C_A_rs7802779	78266	78267	0.195817	93	103	2.61273e-07	0.227391	0.0427386	0.000183205	9.50903e-10	2.84226e-06	Low_grade_cartilage
ENSG00000273391	chr7_139437897_T_C_rs7785903	78330	78331	0.260456	118	137	7.79623e-09	0.220655	0.0366923	0.000183205	9.50903e-10	2.84226e-06	Low_grade_cartilage
ENSG00000273391	chr7_139437906_T_C_rs7785906	78339	78340	0.21673	101	114	2.44787e-07	0.215948	0.0404857	0.000183205	9.50903e-10	2.84226e-06	Low_grade_cartilage
ENSG00000273391	chr7_139438068_T_C_rs4732379	78501	78502	0.260456	118	137	7.79623e-09	0.220655	0.0366923	0.000183205	9.50903e-10	2.84226e-06	Low_grade_cartilage
ENSG00000273391	chr7_139438232_G_A_rs4728468	78665	78666	0.21673	101	114	2.44787e-07	0.215948	0.0404857	0.000183205	9.50903e-10	2.84226e-06	Low_grade_cartilage
ENSG00000273391	chr7_139438946_G_A_rs10240151	79379	79380	0.212928	99	112	1.4437e-07	0.222673	0.0409188	0.000183205	9.50903e-10	2.84226e-06	Low_grade_cartilage
ENSG00000273391	chr7_139441748_A_G_rs1076349	82181	82182	0.260456	118	137	7.79623e-09	0.220655	0.0366923	0.000183205	9.50903e-10	2.84226e-06	Low_grade_cartilage
ENSG00000273391	chr7_139441831_C_T_rs2003532	82264	82265	0.21673	101	114	2.44787e-07	0.215948	0.0404857	0.000183205	9.50903e-10	2.84226e-06	Low_grade_cartilage
ENSG00000273391	chr7_139441832_A_G_rs2003531	82265	82266	0.260456	118	137	7.79623e-09	0.220655	0.0366923	0.000183205	9.50903e-10	2.84226e-06	Low_grade_cartilage
ENSG00000273391	chr7_139442113_C_T_rs4732380	82546	82547	0.260456	118	137	7.79623e-09	0.220655	0.0366923	0.000183205	9.50903e-10	2.84226e-06	Low_grade_cartilage
ENSG00000273391	chr7_139442281_A_G_rs6467853	82714	82715	0.260456	118	137	7.79623e-09	0.220655	0.0366923	0.000183205	9.50903e-10	2.84226e-06	Low_grade_cartilage
ENSG00000273391	chr7_139442337_A_G_rs6467854	82770	82771	0.260456	118	137	7.79623e-09	0.220655	0.0366923	0.000183205	9.50903e-10	2.84226e-06	Low_grade_cartilage
ENSG00000273391	chr7_139442553_A_C_rs6467856	82986	82987	0.260456	118	137	7.79623e-09	0.220655	0.0366923	0.000183205	9.50903e-10	2.84226e-06	Low_grade_cartilage
ENSG00000273391	chr7_139442595_C_T_rs6467857	83028	83029	0.209125	98	110	2.71235e-07	0.217937	0.0410212	0.000183205	9.50903e-10	2.84226e-06	Low_grade_cartilage
ENSG00000273391	chr7_139443364_G_C_rs6969786	83797	83798	0.260456	118	137	7.79623e-09	0.220655	0.0366923	0.000183205	9.50903e-10	2.84226e-06	Low_grade_cartilage
ENSG00000273391	chr7_139443532_A_G_rs6969699	83965	83966	0.260456	118	137	7.79623e-09	0.220655	0.0366923	0.000183205	9.50903e-10	2.84226e-06	Low_grade_cartilage
ENSG00000273391	chr7_139443589_T_G_rs6952145	84022	84023	0.260456	118	137	7.79623e-09	0.220655	0.0366923	0.000183205	9.50903e-10	2.84226e-06	Low_grade_cartilage
ENSG00000273391	chr7_139443781_C_G_rs6973949	84214	84215	0.260456	118	137	7.79623e-09	0.220655	0.0366923	0.000183205	9.50903e-10	2.84226e-06	Low_grade_cartilage
ENSG00000273391	chr7_139444232_T_G_rs11772551	84665	84666	0.258555	117	136	1.14665e-08	0.218234	0.0367383	0.000183205	9.50903e-10	2.84226e-06	Low_grade_cartilage
ENSG00000273391	chr7_139444369_AG_A_rs35632620;rs796883642	84802	84803	0.258555	117	136	1.14665e-08	0.218234	0.0367383	0.000183205	9.50903e-10	2.84226e-06	Low_grade_cartilage
ENSG00000273391	chr7_139444383_C_T_rs11768888	84816	84817	0.258555	117	136	1.14665e-08	0.218234	0.0367383	0.000183205	9.50903e-10	2.84226e-06	Low_grade_cartilage
ENSG00000273391	chr7_139444625_T_C_rs11772686	85058	85059	0.258555	117	136	1.14665e-08	0.218234	0.0367383	0.000183205	9.50903e-10	2.84226e-06	Low_grade_cartilage
ENSG00000273391	chr7_139445202_T_C_rs10280972	85635	85636	0.258555	117	136	1.14665e-08	0.218234	0.0367383	0.000183205	9.50903e-10	2.84226e-06	Low_grade_cartilage
ENSG00000273391	chr7_139447042_G_GC_rs61488129	87475	87476	0.262357	118	138	5.02519e-07	0.192088	0.0370509	0.000183205	9.50903e-10	2.84226e-06	Low_grade_cartilage
ENSG00000273391	chr7_139447452_T_G_rs10230650	87885	87886	0.26616	120	140	1.78761e-07	0.198284	0.0367306	0.000183205	9.50903e-10	2.84226e-06	Low_grade_cartilage
ENSG00000273391	chr7_139447814_G_A_rs10277605	88247	88248	0.250951	114	132	6.55262e-07	0.194122	0.0378517	0.000183205	9.50903e-10	2.84226e-06	Low_grade_cartilage
ENSG00000273391	chr7_139447839_C_T_rs10277404	88272	88273	0.252852	114	133	3.10358e-07	0.19678	0.0372341	0.000183205	9.50903e-10	2.84226e-06	Low_grade_cartilage
ENSG00000273391	chr7_139448256_A_G_rs11765844	88689	88690	0.252852	114	133	3.10358e-07	0.19678	0.0372341	0.000183205	9.50903e-10	2.84226e-06	Low_grade_cartilage
ENSG00000273391	chr7_139448533_T_C_rs28815198	88966	88967	0.241445	110	127	3.1553e-07	0.200289	0.0379226	0.000183205	9.50903e-10	2.84226e-06	Low_grade_cartilage
ENSG00000273391	chr7_139448721_G_GT_rs113447720;rs74857959	89154	89155	0.252852	114	133	3.10358e-07	0.19678	0.0372341	0.000183205	9.50903e-10	2.84226e-06	Low_grade_cartilage
ENSG00000273391	chr7_139449003_G_A_rs6972895	89436	89437	0.264259	119	139	3.05242e-07	0.194585	0.0367949	0.000183205	9.50903e-10	2.84226e-06	Low_grade_cartilage
ENSG00000273391	chr7_139449596_A_AT_rs34664095;rs397781003	90029	90030	0.254753	115	134	2.04275e-08	0.213732	0.0366659	0.000183205	9.50903e-10	2.84226e-06	Low_grade_cartilage
ENSG00000273391	chr7_139450065_C_T_rs11769470	90498	90499	0.230038	105	121	2.84875e-08	0.220744	0.0382933	0.000183205	9.50903e-10	2.84226e-06	Low_grade_cartilage
ENSG00000273391	chr7_139450220_T_TG_rs61577879	90653	90654	0.249049	112	131	5.42792e-08	0.208918	0.0370562	0.000183205	9.50903e-10	2.84226e-06	Low_grade_cartilage
ENSG00000273391	chr7_139450236_TG_T_rs57065436	90669	90670	0.256654	115	135	8.94297e-09	0.21777	0.0363701	0.000183205	9.50903e-10	2.84226e-06	Low_grade_cartilage
ENSG00000273391	chr7_139450816_C_A_rs3088155	91249	91250	0.269962	122	142	5.71708e-07	0.191276	0.0370885	0.000183205	9.50903e-10	2.84226e-06	Low_grade_cartilage
ENSG00000273391	chr7_139451506_A_G_rs58520408	91939	91940	0.228137	106	120	9.96672e-06	0.181805	0.040164	0.000183205	9.50903e-10	2.84226e-06	Low_grade_cartilage
ENSG00000273391	chr7_139451670_A_G_rs11764512	92103	92104	0.269962	122	142	5.71709e-07	0.191276	0.0370885	0.000183205	9.50903e-10	2.84226e-06	Low_grade_cartilage
ENSG00000273391	chr7_139451924_G_A_rs4732381	92357	92358	0.268061	121	141	8.2677e-07	0.188422	0.0370972	0.000183205	9.50903e-10	2.84226e-06	Low_grade_cartilage
ENSG00000273391	chr7_139452816_G_A_rs9632774	93249	93250	0.220532	103	116	1.05853e-05	0.183976	0.0407693	0.000183205	9.50903e-10	2.84226e-06	Low_grade_cartilage
ENSG00000273391	chr7_139453805_C_T_rs10954649	94238	94239	0.365019	159	192	0.000163449	0.137332	0.0357815	0.000183205	9.50903e-10	2.84226e-06	Low_grade_cartilage
ENSG00000127366	chr7_141021140_GT_G_rs35937701	-769078	-769077	0.743346	121	135	4.568e-05	-0.263306	0.0632555	0.000312925	4.568e-05	0.0305978	Low_grade_cartilage
ENSG00000271079	chr7_143734790_A_G_rs7776595	162988	162989	0.923954	37	40	0.000110635	0.569287	0.144505	0.000448602	1.94052e-12	5.57919e-09	Low_grade_cartilage
ENSG00000271079	chr7_144256440_C_T_rs1635862	684638	684639	0.250951	125	132	5.60463e-05	-0.405078	0.0985152	0.000448602	1.94052e-12	5.57919e-09	Low_grade_cartilage
ENSG00000271079	chr7_144256774_AG_A_rs200440972	684972	684973	0.23384	116	123	9.54918e-06	-0.449254	0.0990312	0.000448602	1.94052e-12	5.57919e-09	Low_grade_cartilage
ENSG00000271079	chr7_144319850_TTAA_T_rs376756534	748048	748049	0.638783	163	190	0.000120869	0.351357	0.0897064	0.000448602	1.94052e-12	5.57919e-09	Low_grade_cartilage
ENSG00000271079	chr7_144327075_GC_G_rs368074643	755273	755274	0.207224	106	109	5.49295e-09	0.636477	0.104687	0.000448602	1.94052e-12	5.57919e-09	Low_grade_cartilage
ENSG00000271079	chr7_144360868_C_A_rs3873682	789066	789067	0.368821	163	194	1.94052e-12	0.57389	0.076742	0.000448602	1.94052e-12	5.57919e-09	Low_grade_cartilage
ENSG00000271079	chr7_144377920_C_T_rs713253	806118	806119	0.18251	88	96	1.3521e-05	-0.445585	0.100009	0.000448602	1.94052e-12	5.57919e-09	Low_grade_cartilage
ENSG00000271079	chr7_144386347_A_G_rs1731186	814545	814546	0.56654	180	228	0.000213342	-0.313157	0.0831186	0.000448602	1.94052e-12	5.57919e-09	Low_grade_cartilage
ENSG00000271079	chr7_144386430_TGAACTCAA_T_rs146451104;rs368273473	814628	814629	0.18251	88	96	1.3521e-05	-0.445585	0.100009	0.000448602	1.94052e-12	5.57919e-09	Low_grade_cartilage
ENSG00000271079	chr7_144387374_C_T_rs1635084	815572	815573	0.56654	180	228	0.000213342	-0.313157	0.0831186	0.000448602	1.94052e-12	5.57919e-09	Low_grade_cartilage
ENSG00000271079	chr7_144388394_G_A_rs1635085	816592	816593	0.18251	88	96	1.3521e-05	-0.445585	0.100009	0.000448602	1.94052e-12	5.57919e-09	Low_grade_cartilage
ENSG00000271079	chr7_144390877_A_G_rs1208197	819075	819076	0.56654	180	228	0.000213342	-0.313157	0.0831186	0.000448602	1.94052e-12	5.57919e-09	Low_grade_cartilage
ENSG00000271079	chr7_144391196_T_C_rs1208198	819394	819395	0.56654	180	228	0.000213342	-0.313157	0.0831186	0.000448602	1.94052e-12	5.57919e-09	Low_grade_cartilage
ENSG00000271079	chr7_144391466_G_C_rs1208199	819664	819665	0.56654	180	228	0.000213342	-0.313157	0.0831186	0.000448602	1.94052e-12	5.57919e-09	Low_grade_cartilage
ENSG00000271079	chr7_144391495_G_A_rs1208200	819693	819694	0.18251	88	96	1.3521e-05	-0.445585	0.100009	0.000448602	1.94052e-12	5.57919e-09	Low_grade_cartilage
ENSG00000271079	chr7_144391716_A_AGT_rs77006621;rs34799186	819914	819915	0.56654	180	228	0.000213342	-0.313157	0.0831186	0.000448602	1.94052e-12	5.57919e-09	Low_grade_cartilage
ENSG00000271079	chr7_144397037_C_T_rs1208215	825235	825236	0.18251	88	96	1.3521e-05	-0.445585	0.100009	0.000448602	1.94052e-12	5.57919e-09	Low_grade_cartilage
ENSG00000271079	chr7_144397520_G_T_rs1208216	825718	825719	0.18251	88	96	1.3521e-05	-0.445585	0.100009	0.000448602	1.94052e-12	5.57919e-09	Low_grade_cartilage
ENSG00000271079	chr7_144398975_C_T_rs2525702	827173	827174	0.186312	89	98	3.92541e-06	-0.460645	0.0972047	0.000448602	1.94052e-12	5.57919e-09	Low_grade_cartilage
ENSG00000271079	chr7_144401829_G_A_rs727713	830027	830028	0.197719	94	104	5.31341e-05	-0.396438	0.0961036	0.000448602	1.94052e-12	5.57919e-09	Low_grade_cartilage
ENSG00000271079	chr7_144403502_C_T_rs2525703	831700	831701	0.207224	98	109	1.89423e-05	-0.404334	0.0924018	0.000448602	1.94052e-12	5.57919e-09	Low_grade_cartilage
ENSG00000271079	chr7_144405828_C_T_rs1208170	834026	834027	0.193916	95	102	0.000232514	-0.371313	0.0991592	0.000448602	1.94052e-12	5.57919e-09	Low_grade_cartilage
ENSG00000271079	chr7_144406039_T_C_rs1208171	834237	834238	0.193916	95	102	0.000232513	-0.371313	0.0991592	0.000448602	1.94052e-12	5.57919e-09	Low_grade_cartilage
ENSG00000271079	chr7_144406498_G_A_rs1208172	834696	834697	0.193916	95	102	0.000232514	-0.371313	0.0991592	0.000448602	1.94052e-12	5.57919e-09	Low_grade_cartilage
ENSG00000271079	chr7_144409336_A_G_rs1208176	837534	837535	0.193916	95	102	0.000232513	-0.371313	0.0991592	0.000448602	1.94052e-12	5.57919e-09	Low_grade_cartilage
ENSG00000271079	chr7_144409879_C_T_rs1208178	838077	838078	0.193916	95	102	0.000232514	-0.371313	0.0991592	0.000448602	1.94052e-12	5.57919e-09	Low_grade_cartilage
ENSG00000271079	chr7_144410186_A_G_rs1208179	838384	838385	0.193916	95	102	0.000232513	-0.371313	0.0991592	0.000448602	1.94052e-12	5.57919e-09	Low_grade_cartilage
ENSG00000271079	chr7_144410993_T_C_rs1208180	839191	839192	0.193916	95	102	0.000232514	-0.371313	0.0991592	0.000448602	1.94052e-12	5.57919e-09	Low_grade_cartilage
ENSG00000271079	chr7_144411427_T_C_rs1208181	839625	839626	0.193916	95	102	0.000232514	-0.371313	0.0991592	0.000448602	1.94052e-12	5.57919e-09	Low_grade_cartilage
ENSG00000271079	chr7_144411429_C_CA_rs554090148	839627	839628	0.190114	95	100	0.00026024	-0.379513	0.102175	0.000448602	1.94052e-12	5.57919e-09	Low_grade_cartilage
ENSG00000271079	chr7_144412542_C_A_rs1208182	840740	840741	0.193916	95	102	0.000232514	-0.371313	0.0991592	0.000448602	1.94052e-12	5.57919e-09	Low_grade_cartilage
ENSG00000271079	chr7_144413088_G_A_rs1208183	841286	841287	0.193916	95	102	0.000232514	-0.371313	0.0991592	0.000448602	1.94052e-12	5.57919e-09	Low_grade_cartilage
ENSG00000271079	chr7_144413796_C_T_rs1208184	841994	841995	0.193916	95	102	0.000232513	-0.371313	0.0991592	0.000448602	1.94052e-12	5.57919e-09	Low_grade_cartilage
ENSG00000271079	chr7_144416163_C_T_rs1208186	844361	844362	0.192015	94	101	0.000174339	-0.380079	0.0994684	0.000448602	1.94052e-12	5.57919e-09	Low_grade_cartilage
ENSG00000271079	chr7_144416289_TACTCTCTC_T_rs143465213	844487	844488	0.192015	94	101	0.000174339	-0.380079	0.0994684	0.000448602	1.94052e-12	5.57919e-09	Low_grade_cartilage
ENSG00000271079	chr7_144417065_C_T_rs1208190	845263	845264	0.192015	94	101	0.000174339	-0.380079	0.0994684	0.000448602	1.94052e-12	5.57919e-09	Low_grade_cartilage
ENSG00000271079	chr7_144418752_C_T_rs1208193	846950	846951	0.192015	94	101	0.000174339	-0.380079	0.0994684	0.000448602	1.94052e-12	5.57919e-09	Low_grade_cartilage
ENSG00000271079	chr7_144420408_T_G_rs2525704	848606	848607	0.192015	94	101	0.000174339	-0.380079	0.0994684	0.000448602	1.94052e-12	5.57919e-09	Low_grade_cartilage
ENSG00000271079	chr7_144421071_G_T_rs1635114	849269	849270	0.192015	94	101	0.000174339	-0.380079	0.0994684	0.000448602	1.94052e-12	5.57919e-09	Low_grade_cartilage
ENSG00000271079	chr7_144422205_G_T_rs140487905	850403	850404	0.192015	94	101	0.000174339	-0.380079	0.0994684	0.000448602	1.94052e-12	5.57919e-09	Low_grade_cartilage
ENSG00000271079	chr7_144422409_G_T_rs138141578	850607	850608	0.192015	94	101	0.000174339	-0.380079	0.0994684	0.000448602	1.94052e-12	5.57919e-09	Low_grade_cartilage
ENSG00000271079	chr7_144426715_A_G_rs2057770	854913	854914	0.192015	94	101	0.000174339	-0.380079	0.0994684	0.000448602	1.94052e-12	5.57919e-09	Low_grade_cartilage
ENSG00000271079	chr7_144427473_C_T_rs113821077	855671	855672	0.184411	90	97	0.000187957	-0.381848	0.100454	0.000448602	1.94052e-12	5.57919e-09	Low_grade_cartilage
ENSG00000271079	chr7_144432830_C_T_rs113825172	861028	861029	0.184411	90	97	0.000187957	-0.381848	0.100454	0.000448602	1.94052e-12	5.57919e-09	Low_grade_cartilage
ENSG00000271079	chr7_144434729_G_A_rs17195674	862927	862928	0.184411	90	97	0.000187957	-0.381848	0.100454	0.000448602	1.94052e-12	5.57919e-09	Low_grade_cartilage
ENSG00000271079	chr7_144436045_G_A_rs113591780	864243	864244	0.192015	94	101	0.000174339	-0.380079	0.0994684	0.000448602	1.94052e-12	5.57919e-09	Low_grade_cartilage
ENSG00000271079	chr7_144438114_C_A_rs75806770	866312	866313	0.18251	89	96	0.000221716	-0.381036	0.101412	0.000448602	1.94052e-12	5.57919e-09	Low_grade_cartilage
ENSG00000289604	chr7_143924083_A_C_rs2368059	-345206	-345205	0.298479	134	157	2.9202e-05	-0.3596	0.0841768	0.00031699	6.87901e-07	0.000671936	Low_grade_cartilage
ENSG00000289604	chr7_143924265_C_T_rs2189876	-345024	-345023	0.298479	134	157	2.9202e-05	-0.3596	0.0841768	0.00031699	6.87901e-07	0.000671936	Low_grade_cartilage
ENSG00000289604	chr7_143927854_C_T_rs6947135	-341435	-341434	0.298479	134	157	2.9202e-05	-0.3596	0.0841768	0.00031699	6.87901e-07	0.000671936	Low_grade_cartilage
ENSG00000289604	chr7_143929832_C_T_rs714608	-339457	-339456	0.298479	134	157	2.9202e-05	-0.3596	0.0841768	0.00031699	6.87901e-07	0.000671936	Low_grade_cartilage
ENSG00000289604	chr7_143930452_A_G_rs12672747	-338837	-338836	0.298479	134	157	2.9202e-05	-0.3596	0.0841768	0.00031699	6.87901e-07	0.000671936	Low_grade_cartilage
ENSG00000289604	chr7_143930587_C_T_rs12670581	-338702	-338701	0.298479	134	157	2.9202e-05	-0.3596	0.0841768	0.00031699	6.87901e-07	0.000671936	Low_grade_cartilage
ENSG00000289604	chr7_143930731_C_A_rs12670606	-338558	-338557	0.298479	134	157	2.9202e-05	-0.3596	0.0841768	0.00031699	6.87901e-07	0.000671936	Low_grade_cartilage
ENSG00000289604	chr7_143931228_A_G_rs6958803	-338061	-338060	0.296578	133	156	7.92408e-05	-0.33958	0.0843715	0.00031699	6.87901e-07	0.000671936	Low_grade_cartilage
ENSG00000289604	chr7_143931495_A_G_rs6959261	-337794	-337793	0.298479	134	157	2.9202e-05	-0.3596	0.0841768	0.00031699	6.87901e-07	0.000671936	Low_grade_cartilage
ENSG00000289604	chr7_143931602_C_T_rs6977790	-337687	-337686	0.298479	134	157	2.9202e-05	-0.3596	0.0841768	0.00031699	6.87901e-07	0.000671936	Low_grade_cartilage
ENSG00000289604	chr7_143931710_T_G_rs10278397	-337579	-337578	0.296578	133	156	3.64994e-05	-0.355321	0.0842454	0.00031699	6.87901e-07	0.000671936	Low_grade_cartilage
ENSG00000289604	chr7_143931741_G_A_rs10229657	-337548	-337547	0.296578	133	156	3.64993e-05	-0.355321	0.0842454	0.00031699	6.87901e-07	0.000671936	Low_grade_cartilage
ENSG00000289604	chr7_143931763_A_G_rs6959683	-337526	-337525	0.298479	134	157	2.9202e-05	-0.3596	0.0841768	0.00031699	6.87901e-07	0.000671936	Low_grade_cartilage
ENSG00000289604	chr7_143932471_G_A_rs2214677	-336818	-336817	0.298479	134	157	2.9202e-05	-0.3596	0.0841768	0.00031699	6.87901e-07	0.000671936	Low_grade_cartilage
ENSG00000289604	chr7_143932946_C_T_rs1119307	-336343	-336342	0.298479	134	157	2.9202e-05	-0.3596	0.0841768	0.00031699	6.87901e-07	0.000671936	Low_grade_cartilage
ENSG00000289604	chr7_143935172_A_G_rs2240358	-334117	-334116	0.298479	134	157	2.9202e-05	-0.3596	0.0841768	0.00031699	6.87901e-07	0.000671936	Low_grade_cartilage
ENSG00000289604	chr7_143935525_C_T_rs2240359	-333764	-333763	0.298479	134	157	2.9202e-05	-0.3596	0.0841768	0.00031699	6.87901e-07	0.000671936	Low_grade_cartilage
ENSG00000289604	chr7_143936731_G_T_rs7798409	-332558	-332557	0.298479	134	157	2.9202e-05	-0.3596	0.0841768	0.00031699	6.87901e-07	0.000671936	Low_grade_cartilage
ENSG00000289604	chr7_143938130_G_A_rs7804038	-331159	-331158	0.298479	134	157	2.9202e-05	-0.3596	0.0841768	0.00031699	6.87901e-07	0.000671936	Low_grade_cartilage
ENSG00000289604	chr7_143938535_C_G_rs11770150	-330754	-330753	0.298479	134	157	2.9202e-05	-0.3596	0.0841768	0.00031699	6.87901e-07	0.000671936	Low_grade_cartilage
ENSG00000289604	chr7_143938701_C_G_rs10266979	-330588	-330587	0.298479	134	157	2.9202e-05	-0.3596	0.0841768	0.00031699	6.87901e-07	0.000671936	Low_grade_cartilage
ENSG00000289604	chr7_143939156_T_C_rs10229917	-330133	-330132	0.298479	134	157	2.9202e-05	-0.3596	0.0841768	0.00031699	6.87901e-07	0.000671936	Low_grade_cartilage
ENSG00000289604	chr7_143939640_T_C_rs34778726	-329649	-329648	0.298479	134	157	2.9202e-05	-0.3596	0.0841768	0.00031699	6.87901e-07	0.000671936	Low_grade_cartilage
ENSG00000289604	chr7_143941296_A_G_rs10235316	-327993	-327992	0.298479	134	157	2.9202e-05	-0.3596	0.0841768	0.00031699	6.87901e-07	0.000671936	Low_grade_cartilage
ENSG00000289604	chr7_143943007_T_C_rs9640410	-326282	-326281	0.298479	134	157	2.9202e-05	-0.3596	0.0841768	0.00031699	6.87901e-07	0.000671936	Low_grade_cartilage
ENSG00000289604	chr7_144023404_T_G_rs11760973	-245885	-245884	0.220532	107	116	4.79665e-06	-0.455317	0.0970031	0.00031699	6.87901e-07	0.000671936	Low_grade_cartilage
ENSG00000289604	chr7_144044832_A_G_rs17728177	-224457	-224456	0.231939	107	122	6.29831e-05	0.382277	0.0936342	0.00031699	6.87901e-07	0.000671936	Low_grade_cartilage
ENSG00000289604	chr7_144046975_A_C_rs73156535	-222314	-222313	0.184411	87	97	7.27497e-06	0.466815	0.101501	0.00031699	6.87901e-07	0.000671936	Low_grade_cartilage
ENSG00000289604	chr7_144047055_T_C_rs60635230	-222234	-222233	0.23384	108	123	6.66648e-05	0.380628	0.0935569	0.00031699	6.87901e-07	0.000671936	Low_grade_cartilage
ENSG00000289604	chr7_144048141_G_A_rs56377510	-221148	-221147	0.184411	87	97	7.27497e-06	0.466815	0.101501	0.00031699	6.87901e-07	0.000671936	Low_grade_cartilage
ENSG00000289604	chr7_144048651_T_C_rs57046867	-220638	-220637	0.231939	107	122	6.29831e-05	0.382277	0.0936342	0.00031699	6.87901e-07	0.000671936	Low_grade_cartilage
ENSG00000289604	chr7_144049502_G_A_rs55979718	-219787	-219786	0.231939	107	122	6.29831e-05	0.382277	0.0936342	0.00031699	6.87901e-07	0.000671936	Low_grade_cartilage
ENSG00000289604	chr7_144049651_A_G_rs55999989	-219638	-219637	0.231939	107	122	6.29831e-05	0.382277	0.0936342	0.00031699	6.87901e-07	0.000671936	Low_grade_cartilage
ENSG00000289604	chr7_144050107_T_C_rs73156545	-219182	-219181	0.231939	107	122	6.29831e-05	0.382277	0.0936342	0.00031699	6.87901e-07	0.000671936	Low_grade_cartilage
ENSG00000289604	chr7_144050388_AC_A_rs79781351	-218901	-218900	0.231939	107	122	6.29831e-05	0.382277	0.0936342	0.00031699	6.87901e-07	0.000671936	Low_grade_cartilage
ENSG00000289604	chr7_144053178_T_C_rs4725637	-216111	-216110	0.231939	107	122	6.29831e-05	0.382277	0.0936342	0.00031699	6.87901e-07	0.000671936	Low_grade_cartilage
ENSG00000289604	chr7_144053336_A_T_rs4725638	-215953	-215952	0.231939	107	122	6.29831e-05	0.382277	0.0936342	0.00031699	6.87901e-07	0.000671936	Low_grade_cartilage
ENSG00000289604	chr7_144054548_T_G_rs1320895	-214741	-214740	0.231939	107	122	6.29831e-05	0.382277	0.0936342	0.00031699	6.87901e-07	0.000671936	Low_grade_cartilage
ENSG00000289604	chr7_144055135_G_A_rs1320892	-214154	-214153	0.231939	107	122	6.29831e-05	0.382277	0.0936342	0.00031699	6.87901e-07	0.000671936	Low_grade_cartilage
ENSG00000289604	chr7_144055299_G_A_rs73156554	-213990	-213989	0.184411	87	97	7.27497e-06	0.466815	0.101501	0.00031699	6.87901e-07	0.000671936	Low_grade_cartilage
ENSG00000289604	chr7_144056900_T_C_rs2951365	-212389	-212388	0.93346	32	35	0.000234492	0.566307	0.151324	0.00031699	6.87901e-07	0.000671936	Low_grade_cartilage
ENSG00000289604	chr7_144057308_C_T_rs12703565	-211981	-211980	0.224335	109	118	6.87901e-07	-0.491521	0.096034	0.00031699	6.87901e-07	0.000671936	Low_grade_cartilage
ENSG00000289604	chr7_144057866_G_A_rs12672742	-211423	-211422	0.231939	107	122	6.29831e-05	0.382277	0.0936342	0.00031699	6.87901e-07	0.000671936	Low_grade_cartilage
ENSG00000289604	chr7_144059963_G_A_rs59065866	-209326	-209325	0.231939	107	122	6.29831e-05	0.382277	0.0936342	0.00031699	6.87901e-07	0.000671936	Low_grade_cartilage
ENSG00000289604	chr7_144060986_T_A_rs61331439	-208303	-208302	0.231939	107	122	6.29831e-05	0.382277	0.0936342	0.00031699	6.87901e-07	0.000671936	Low_grade_cartilage
ENSG00000289604	chr7_144061094_C_T_rs59820272	-208195	-208194	0.231939	107	122	6.29831e-05	0.382277	0.0936342	0.00031699	6.87901e-07	0.000671936	Low_grade_cartilage
ENSG00000289604	chr7_144062221_G_A_rs7786361	-207068	-207067	0.231939	107	122	6.29831e-05	0.382277	0.0936342	0.00031699	6.87901e-07	0.000671936	Low_grade_cartilage
ENSG00000289604	chr7_144062637_G_A_rs55964218	-206652	-206651	0.184411	87	97	7.27497e-06	0.466815	0.101501	0.00031699	6.87901e-07	0.000671936	Low_grade_cartilage
ENSG00000289604	chr7_144062683_AGTT_A_rs35747482;rs554593430	-206606	-206605	0.231939	107	122	6.29831e-05	0.382277	0.0936342	0.00031699	6.87901e-07	0.000671936	Low_grade_cartilage
ENSG00000289604	chr7_144063117_T_C_rs12530822	-206172	-206171	0.231939	107	122	6.29831e-05	0.382277	0.0936342	0.00031699	6.87901e-07	0.000671936	Low_grade_cartilage
ENSG00000289604	chr7_144066581_C_T_rs59754202	-202708	-202707	0.231939	107	122	6.29831e-05	0.382277	0.0936342	0.00031699	6.87901e-07	0.000671936	Low_grade_cartilage
ENSG00000289604	chr7_144067303_A_C_rs7795609	-201986	-201985	0.231939	107	122	6.29831e-05	0.382277	0.0936342	0.00031699	6.87901e-07	0.000671936	Low_grade_cartilage
ENSG00000289604	chr7_144067645_C_A_rs7777693	-201644	-201643	0.231939	107	122	6.29831e-05	0.382277	0.0936342	0.00031699	6.87901e-07	0.000671936	Low_grade_cartilage
ENSG00000289604	chr7_144069592_C_T_rs73156565	-199697	-199696	0.184411	87	97	7.27497e-06	0.466815	0.101501	0.00031699	6.87901e-07	0.000671936	Low_grade_cartilage
ENSG00000289604	chr7_144070460_T_C_rs1540893	-198829	-198828	0.231939	107	122	6.29831e-05	0.382277	0.0936342	0.00031699	6.87901e-07	0.000671936	Low_grade_cartilage
ENSG00000289604	chr7_144071165_AC_A_rs796637544	-198124	-198123	0.235741	109	124	3.54412e-05	0.394427	0.0933581	0.00031699	6.87901e-07	0.000671936	Low_grade_cartilage
ENSG00000289604	chr7_144071170_T_G_rs61006209	-198119	-198118	0.235741	109	124	3.54412e-05	0.394427	0.0933581	0.00031699	6.87901e-07	0.000671936	Low_grade_cartilage
ENSG00000289604	chr7_144074315_G_C_rs59319753	-194974	-194973	0.231939	107	122	6.29831e-05	0.382277	0.0936342	0.00031699	6.87901e-07	0.000671936	Low_grade_cartilage
ENSG00000289604	chr7_144076758_T_G_rs6949375	-192531	-192530	0.224335	109	118	2.22799e-06	-0.471101	0.0968424	0.00031699	6.87901e-07	0.000671936	Low_grade_cartilage
ENSG00000289604	chr7_144078593_G_A_rs2961138	-190696	-190695	0.340304	150	179	6.37411e-06	0.382471	0.082619	0.00031699	6.87901e-07	0.000671936	Low_grade_cartilage
ENSG00000289604	chr7_144079474_G_C_rs2951349	-189815	-189814	0.230038	112	121	1.3078e-06	-0.483236	0.0970212	0.00031699	6.87901e-07	0.000671936	Low_grade_cartilage
ENSG00000289604	chr7_144079563_C_CA_rs138586493;rs386411532;rs372760954	-189726	-189725	0.230038	112	121	1.3078e-06	-0.483236	0.0970212	0.00031699	6.87901e-07	0.000671936	Low_grade_cartilage
ENSG00000289604	chr7_144079633_ATTGTTATTATTATTTAC_A_rs138708387;rs11269264	-189656	-189655	0.340304	150	179	6.3741e-06	0.382471	0.082619	0.00031699	6.87901e-07	0.000671936	Low_grade_cartilage
ENSG00000289604	chr7_144081430_A_G_rs2091645	-187859	-187858	0.340304	150	179	6.37411e-06	0.382471	0.082619	0.00031699	6.87901e-07	0.000671936	Low_grade_cartilage
ENSG00000289604	chr7_144081747_C_T_rs2368070	-187542	-187541	0.340304	150	179	6.3741e-06	0.382471	0.082619	0.00031699	6.87901e-07	0.000671936	Low_grade_cartilage
ENSG00000289604	chr7_144082269_A_G_rs6948288	-187020	-187019	0.230038	112	121	1.3078e-06	-0.483236	0.0970212	0.00031699	6.87901e-07	0.000671936	Low_grade_cartilage
ENSG00000289604	chr7_144083275_G_A_rs2368069	-186014	-186013	0.340304	150	179	6.37411e-06	0.382471	0.082619	0.00031699	6.87901e-07	0.000671936	Low_grade_cartilage
ENSG00000289604	chr7_144084303_T_G_rs12703567	-184986	-184985	0.230038	112	121	1.3078e-06	-0.483236	0.0970212	0.00031699	6.87901e-07	0.000671936	Low_grade_cartilage
ENSG00000289604	chr7_144084345_C_T_rs10250817	-184944	-184943	0.230038	112	121	1.3078e-06	-0.483236	0.0970212	0.00031699	6.87901e-07	0.000671936	Low_grade_cartilage
ENSG00000289604	chr7_144084728_G_C_rs1997384	-184561	-184560	0.340304	150	179	6.37411e-06	0.382471	0.082619	0.00031699	6.87901e-07	0.000671936	Low_grade_cartilage
ENSG00000289604	chr7_144088044_C_T_rs12703568	-181245	-181244	0.230038	112	121	1.3078e-06	-0.483236	0.0970212	0.00031699	6.87901e-07	0.000671936	Low_grade_cartilage
ENSG00000289604	chr7_144089676_C_T_rs12703569	-179613	-179612	0.230038	112	121	1.3078e-06	-0.483236	0.0970212	0.00031699	6.87901e-07	0.000671936	Low_grade_cartilage
ENSG00000289604	chr7_144090191_G_GT_rs35288486	-179098	-179097	0.230038	112	121	1.3078e-06	-0.483236	0.0970212	0.00031699	6.87901e-07	0.000671936	Low_grade_cartilage
ENSG00000289604	chr7_144090367_A_C_rs12703570	-178922	-178921	0.228137	111	120	1.26883e-06	-0.483889	0.097025	0.00031699	6.87901e-07	0.000671936	Low_grade_cartilage
ENSG00000289604	chr7_144092111_G_C_rs12703571	-177178	-177177	0.230038	112	121	1.3078e-06	-0.483236	0.0970212	0.00031699	6.87901e-07	0.000671936	Low_grade_cartilage
ENSG00000289604	chr7_144093014_C_T_rs1919960	-176275	-176274	0.230038	112	121	1.3078e-06	-0.483236	0.0970212	0.00031699	6.87901e-07	0.000671936	Low_grade_cartilage
ENSG00000289604	chr7_144093049_TA_T_rs35550631	-176240	-176239	0.230038	112	121	1.3078e-06	-0.483236	0.0970212	0.00031699	6.87901e-07	0.000671936	Low_grade_cartilage
ENSG00000289604	chr7_144093627_C_A_rs13233188	-175662	-175661	0.228137	110	120	1.94501e-06	-0.467418	0.0955004	0.00031699	6.87901e-07	0.000671936	Low_grade_cartilage
ENSG00000289604	chr7_144093640_G_A_rs13232343	-175649	-175648	0.226236	110	119	1.58339e-06	-0.475917	0.0963535	0.00031699	6.87901e-07	0.000671936	Low_grade_cartilage
ENSG00000289604	chr7_144094127_A_G_rs28613255	-175162	-175161	0.230038	112	121	1.3078e-06	-0.483236	0.0970212	0.00031699	6.87901e-07	0.000671936	Low_grade_cartilage
ENSG00000289604	chr7_144094884_G_A_rs6464577	-174405	-174404	0.231939	113	122	2.97435e-06	-0.466496	0.0971706	0.00031699	6.87901e-07	0.000671936	Low_grade_cartilage
ENSG00000289604	chr7_144095898_G_A_rs34947817	-173391	-173390	0.230038	112	121	1.3078e-06	-0.483236	0.0970212	0.00031699	6.87901e-07	0.000671936	Low_grade_cartilage
ENSG00000289604	chr7_144096069_A_G_rs34470072	-173220	-173219	0.230038	112	121	1.3078e-06	-0.483236	0.0970212	0.00031699	6.87901e-07	0.000671936	Low_grade_cartilage
ENSG00000289604	chr7_144096458_A_AAAAT_rs34335595;rs758158184;rs545564776;rs71170617	-172831	-172830	0.230038	112	121	1.3078e-06	-0.483236	0.0970212	0.00031699	6.87901e-07	0.000671936	Low_grade_cartilage
ENSG00000289604	chr7_144096535_T_TA_rs35283132;rs71170618	-172754	-172753	0.230038	112	121	1.3078e-06	-0.483236	0.0970212	0.00031699	6.87901e-07	0.000671936	Low_grade_cartilage
ENSG00000289604	chr7_144097045_GCA_G_rs35252346;rs746964631;rs67291508	-172244	-172243	0.231939	113	122	9.66633e-07	-0.48983	0.0970778	0.00031699	6.87901e-07	0.000671936	Low_grade_cartilage
ENSG00000289604	chr7_144097223_A_C_rs2141562	-172066	-172065	0.230038	112	121	1.3078e-06	-0.483236	0.0970212	0.00031699	6.87901e-07	0.000671936	Low_grade_cartilage
ENSG00000289604	chr7_144097314_G_A_rs2141563	-171975	-171974	0.230038	112	121	1.3078e-06	-0.483236	0.0970212	0.00031699	6.87901e-07	0.000671936	Low_grade_cartilage
ENSG00000289604	chr7_144097706_A_G_rs1569279	-171583	-171582	0.230038	112	121	1.3078e-06	-0.483236	0.0970212	0.00031699	6.87901e-07	0.000671936	Low_grade_cartilage
ENSG00000289604	chr7_144098305_G_A_rs1919961	-170984	-170983	0.230038	112	121	1.3078e-06	-0.483236	0.0970212	0.00031699	6.87901e-07	0.000671936	Low_grade_cartilage
ENSG00000289604	chr7_144098682_G_A_rs28472460	-170607	-170606	0.230038	112	121	1.3078e-06	-0.483236	0.0970212	0.00031699	6.87901e-07	0.000671936	Low_grade_cartilage
ENSG00000289604	chr7_144098963_TCTTTCTCTTTCTTTCTTC_T_rs67869014;rs55831722	-170326	-170325	0.224335	109	118	2.02954e-06	-0.480025	0.0982632	0.00031699	6.87901e-07	0.000671936	Low_grade_cartilage
ENSG00000289604	chr7_144099535_CAGAAT_C_rs5888125;rs559509266	-169754	-169753	0.340304	150	179	6.3741e-06	0.382471	0.082619	0.00031699	6.87901e-07	0.000671936	Low_grade_cartilage
ENSG00000289604	chr7_144099569_A_G_rs7805994	-169720	-169719	0.230038	112	121	1.3078e-06	-0.483236	0.0970212	0.00031699	6.87901e-07	0.000671936	Low_grade_cartilage
ENSG00000289604	chr7_144099798_T_G_rs10229191	-169491	-169490	0.230038	112	121	1.3078e-06	-0.483236	0.0970212	0.00031699	6.87901e-07	0.000671936	Low_grade_cartilage
ENSG00000289604	chr7_144100152_T_TA_rs576960047;rs78194813	-169137	-169136	0.336502	150	177	8.2903e-06	0.381843	0.0835704	0.00031699	6.87901e-07	0.000671936	Low_grade_cartilage
ENSG00000289604	chr7_144100253_G_A_rs12703572	-169036	-169035	0.230038	112	121	1.3078e-06	-0.483236	0.0970212	0.00031699	6.87901e-07	0.000671936	Low_grade_cartilage
ENSG00000289604	chr7_144100590_T_C_rs10232961	-168699	-168698	0.230038	112	121	1.3078e-06	-0.483236	0.0970212	0.00031699	6.87901e-07	0.000671936	Low_grade_cartilage
ENSG00000289604	chr7_144102595_AT_A_rs34485509;rs771518888	-166694	-166693	0.230038	112	121	1.3078e-06	-0.483236	0.0970212	0.00031699	6.87901e-07	0.000671936	Low_grade_cartilage
ENSG00000289604	chr7_144102818_C_T_rs10282351	-166471	-166470	0.230038	112	121	1.3078e-06	-0.483236	0.0970212	0.00031699	6.87901e-07	0.000671936	Low_grade_cartilage
ENSG00000289604	chr7_144103366_G_A_rs10255437	-165923	-165922	0.230038	112	121	1.3078e-06	-0.483236	0.0970212	0.00031699	6.87901e-07	0.000671936	Low_grade_cartilage
ENSG00000289604	chr7_144103587_T_C_rs10245580	-165702	-165701	0.230038	112	121	1.3078e-06	-0.483236	0.0970212	0.00031699	6.87901e-07	0.000671936	Low_grade_cartilage
ENSG00000289604	chr7_144103641_A_G_rs10242499	-165648	-165647	0.230038	112	121	1.3078e-06	-0.483236	0.0970212	0.00031699	6.87901e-07	0.000671936	Low_grade_cartilage
ENSG00000289604	chr7_144106318_A_C_rs10254593	-162971	-162970	0.340304	150	179	6.37411e-06	0.382471	0.082619	0.00031699	6.87901e-07	0.000671936	Low_grade_cartilage
ENSG00000289604	chr7_144106594_C_T_rs1983515	-162695	-162694	0.230038	112	121	1.3078e-06	-0.483236	0.0970212	0.00031699	6.87901e-07	0.000671936	Low_grade_cartilage
ENSG00000289604	chr7_144106822_T_C_rs9691462	-162467	-162466	0.340304	150	179	6.37411e-06	0.382471	0.082619	0.00031699	6.87901e-07	0.000671936	Low_grade_cartilage
ENSG00000289604	chr7_144106885_C_G_rs6963876	-162404	-162403	0.230038	112	121	1.3078e-06	-0.483236	0.0970212	0.00031699	6.87901e-07	0.000671936	Low_grade_cartilage
ENSG00000289604	chr7_144106928_C_A_rs9692480	-162361	-162360	0.340304	150	179	6.37411e-06	0.382471	0.082619	0.00031699	6.87901e-07	0.000671936	Low_grade_cartilage
ENSG00000289604	chr7_144106935_T_G_rs10155903	-162354	-162353	0.230038	112	121	1.3078e-06	-0.483236	0.0970212	0.00031699	6.87901e-07	0.000671936	Low_grade_cartilage
ENSG00000289604	chr7_144107378_A_G_rs12703573	-161911	-161910	0.230038	112	121	1.3078e-06	-0.483236	0.0970212	0.00031699	6.87901e-07	0.000671936	Low_grade_cartilage
ENSG00000289604	chr7_144108320_C_T_rs2951314	-160969	-160968	0.340304	150	179	6.3741e-06	0.382471	0.082619	0.00031699	6.87901e-07	0.000671936	Low_grade_cartilage
ENSG00000289604	chr7_144108637_A_T_rs2961147	-160652	-160651	0.340304	150	179	6.37411e-06	0.382471	0.082619	0.00031699	6.87901e-07	0.000671936	Low_grade_cartilage
ENSG00000289604	chr7_144109324_T_TG_rs34737875	-159965	-159964	0.230038	112	121	1.3078e-06	-0.483236	0.0970212	0.00031699	6.87901e-07	0.000671936	Low_grade_cartilage
ENSG00000289604	chr7_144109374_G_A_rs1919965	-159915	-159914	0.340304	150	179	6.37411e-06	0.382471	0.082619	0.00031699	6.87901e-07	0.000671936	Low_grade_cartilage
ENSG00000289604	chr7_144109595_C_A_rs10230228	-159694	-159693	0.230038	112	121	1.3078e-06	-0.483236	0.0970212	0.00031699	6.87901e-07	0.000671936	Low_grade_cartilage
ENSG00000289604	chr7_144110211_T_C_rs10252253	-159078	-159077	0.230038	112	121	1.3078e-06	-0.483236	0.0970212	0.00031699	6.87901e-07	0.000671936	Low_grade_cartilage
ENSG00000289604	chr7_144110422_T_G_rs2961149	-158867	-158866	0.340304	150	179	6.3741e-06	0.382471	0.082619	0.00031699	6.87901e-07	0.000671936	Low_grade_cartilage
ENSG00000289604	chr7_144110425_T_C_rs2951315	-158864	-158863	0.340304	150	179	6.37411e-06	0.382471	0.082619	0.00031699	6.87901e-07	0.000671936	Low_grade_cartilage
ENSG00000289604	chr7_144110573_A_G_rs10249545	-158716	-158715	0.230038	112	121	1.3078e-06	-0.483236	0.0970212	0.00031699	6.87901e-07	0.000671936	Low_grade_cartilage
ENSG00000289604	chr7_144110581_T_C_rs2961150	-158708	-158707	0.340304	150	179	6.37411e-06	0.382471	0.082619	0.00031699	6.87901e-07	0.000671936	Low_grade_cartilage
ENSG00000289604	chr7_144111084_C_G_rs10237848	-158205	-158204	0.230038	112	121	1.3078e-06	-0.483236	0.0970212	0.00031699	6.87901e-07	0.000671936	Low_grade_cartilage
ENSG00000289604	chr7_144111597_T_C_rs2951316	-157692	-157691	0.340304	150	179	6.37411e-06	0.382471	0.082619	0.00031699	6.87901e-07	0.000671936	Low_grade_cartilage
ENSG00000289604	chr7_144111656_A_G_rs6943488	-157633	-157632	0.230038	112	121	1.3078e-06	-0.483236	0.0970212	0.00031699	6.87901e-07	0.000671936	Low_grade_cartilage
ENSG00000289604	chr7_144112747_T_C_rs2951317	-156542	-156541	0.340304	150	179	6.37411e-06	0.382471	0.082619	0.00031699	6.87901e-07	0.000671936	Low_grade_cartilage
ENSG00000289604	chr7_144113048_T_C_rs2951318	-156241	-156240	0.340304	150	179	6.3741e-06	0.382471	0.082619	0.00031699	6.87901e-07	0.000671936	Low_grade_cartilage
ENSG00000289604	chr7_144113159_A_G_rs10261397	-156130	-156129	0.230038	112	121	1.3078e-06	-0.483236	0.0970212	0.00031699	6.87901e-07	0.000671936	Low_grade_cartilage
ENSG00000289604	chr7_144113172_CTG_C_rs34981215	-156117	-156116	0.340304	150	179	6.3741e-06	0.382471	0.082619	0.00031699	6.87901e-07	0.000671936	Low_grade_cartilage
ENSG00000289604	chr7_144113246_C_A_rs2178381	-156043	-156042	0.340304	150	179	6.37411e-06	0.382471	0.082619	0.00031699	6.87901e-07	0.000671936	Low_grade_cartilage
ENSG00000289604	chr7_144113276_C_T_rs10246447	-156013	-156012	0.230038	112	121	1.3078e-06	-0.483236	0.0970212	0.00031699	6.87901e-07	0.000671936	Low_grade_cartilage
ENSG00000289604	chr7_144113467_T_C_rs10264881	-155822	-155821	0.230038	112	121	1.3078e-06	-0.483236	0.0970212	0.00031699	6.87901e-07	0.000671936	Low_grade_cartilage
ENSG00000289604	chr7_144114595_C_T_rs2951319	-154694	-154693	0.340304	150	179	6.37411e-06	0.382471	0.082619	0.00031699	6.87901e-07	0.000671936	Low_grade_cartilage
ENSG00000289604	chr7_144115682_G_A_rs12703574	-153607	-153606	0.230038	112	121	1.3078e-06	-0.483236	0.0970212	0.00031699	6.87901e-07	0.000671936	Low_grade_cartilage
ENSG00000289604	chr7_144116021_CTATTA_C_rs76006114	-153268	-153267	0.340304	150	179	6.3741e-06	0.382471	0.082619	0.00031699	6.87901e-07	0.000671936	Low_grade_cartilage
ENSG00000289604	chr7_144116080_G_A_rs12703575	-153209	-153208	0.230038	112	121	1.3078e-06	-0.483236	0.0970212	0.00031699	6.87901e-07	0.000671936	Low_grade_cartilage
ENSG00000289604	chr7_144116524_G_A_rs2961151	-152765	-152764	0.340304	150	179	6.3741e-06	0.382471	0.082619	0.00031699	6.87901e-07	0.000671936	Low_grade_cartilage
ENSG00000289604	chr7_144116601_T_A_rs2961152	-152688	-152687	0.340304	150	179	6.37411e-06	0.382471	0.082619	0.00031699	6.87901e-07	0.000671936	Low_grade_cartilage
ENSG00000289604	chr7_144116631_C_T_rs2951303	-152658	-152657	0.340304	150	179	6.3741e-06	0.382471	0.082619	0.00031699	6.87901e-07	0.000671936	Low_grade_cartilage
ENSG00000289604	chr7_144116683_A_G_rs2951302	-152606	-152605	0.340304	150	179	6.37411e-06	0.382471	0.082619	0.00031699	6.87901e-07	0.000671936	Low_grade_cartilage
ENSG00000289604	chr7_144117426_A_G_rs2951301	-151863	-151862	0.340304	150	179	6.3741e-06	0.382471	0.082619	0.00031699	6.87901e-07	0.000671936	Low_grade_cartilage
ENSG00000289604	chr7_144117505_G_A_rs2961153	-151784	-151783	0.340304	150	179	6.37411e-06	0.382471	0.082619	0.00031699	6.87901e-07	0.000671936	Low_grade_cartilage
ENSG00000289604	chr7_144117512_G_A_rs2961154	-151777	-151776	0.340304	150	179	6.3741e-06	0.382471	0.082619	0.00031699	6.87901e-07	0.000671936	Low_grade_cartilage
ENSG00000289604	chr7_144117529_G_A_rs2951300	-151760	-151759	0.340304	150	179	6.37411e-06	0.382471	0.082619	0.00031699	6.87901e-07	0.000671936	Low_grade_cartilage
ENSG00000289604	chr7_144117545_G_C_rs10269981	-151744	-151743	0.230038	112	121	1.3078e-06	-0.483236	0.0970212	0.00031699	6.87901e-07	0.000671936	Low_grade_cartilage
ENSG00000289604	chr7_144117600_A_G_rs2951299	-151689	-151688	0.340304	150	179	6.37411e-06	0.382471	0.082619	0.00031699	6.87901e-07	0.000671936	Low_grade_cartilage
ENSG00000289604	chr7_144117864_A_C_rs2951298	-151425	-151424	0.340304	150	179	6.37411e-06	0.382471	0.082619	0.00031699	6.87901e-07	0.000671936	Low_grade_cartilage
ENSG00000289604	chr7_144117893_A_C_rs2951297	-151396	-151395	0.340304	150	179	6.3741e-06	0.382471	0.082619	0.00031699	6.87901e-07	0.000671936	Low_grade_cartilage
ENSG00000289604	chr7_144118098_T_C_rs2951296	-151191	-151190	0.340304	150	179	6.37411e-06	0.382471	0.082619	0.00031699	6.87901e-07	0.000671936	Low_grade_cartilage
ENSG00000289604	chr7_144118224_G_C_rs2951295	-151065	-151064	0.340304	150	179	6.3741e-06	0.382471	0.082619	0.00031699	6.87901e-07	0.000671936	Low_grade_cartilage
ENSG00000289604	chr7_144118651_T_C_rs10263904	-150638	-150637	0.340304	150	179	6.37411e-06	0.382471	0.082619	0.00031699	6.87901e-07	0.000671936	Low_grade_cartilage
ENSG00000289604	chr7_144118687_G_T_rs10274340	-150602	-150601	0.340304	150	179	6.3741e-06	0.382471	0.082619	0.00031699	6.87901e-07	0.000671936	Low_grade_cartilage
ENSG00000289604	chr7_144118696_C_T_rs10245844	-150593	-150592	0.342205	151	180	3.73897e-06	0.393192	0.0827806	0.00031699	6.87901e-07	0.000671936	Low_grade_cartilage
ENSG00000289604	chr7_144118768_G_C_rs2961155	-150521	-150520	0.340304	150	179	6.3741e-06	0.382471	0.082619	0.00031699	6.87901e-07	0.000671936	Low_grade_cartilage
ENSG00000289604	chr7_144119135_C_T_rs2951294	-150154	-150153	0.340304	150	179	6.37411e-06	0.382471	0.082619	0.00031699	6.87901e-07	0.000671936	Low_grade_cartilage
ENSG00000289604	chr7_144119447_A_G_rs1830478	-149842	-149841	0.336502	149	177	1.35799e-05	0.371507	0.0834017	0.00031699	6.87901e-07	0.000671936	Low_grade_cartilage
ENSG00000289604	chr7_144120503_C_T_rs13307076	-148786	-148785	0.340304	150	179	6.37411e-06	0.382471	0.082619	0.00031699	6.87901e-07	0.000671936	Low_grade_cartilage
ENSG00000289604	chr7_144120844_C_T_rs13307256	-148445	-148444	0.340304	150	179	6.37411e-06	0.382471	0.082619	0.00031699	6.87901e-07	0.000671936	Low_grade_cartilage
ENSG00000289604	chr7_144121735_A_C_rs10273520	-147554	-147553	0.230038	112	121	1.3078e-06	-0.483236	0.0970212	0.00031699	6.87901e-07	0.000671936	Low_grade_cartilage
ENSG00000289604	chr7_144121795_C_T_rs10952575	-147494	-147493	0.340304	150	179	6.37411e-06	0.382471	0.082619	0.00031699	6.87901e-07	0.000671936	Low_grade_cartilage
ENSG00000289604	chr7_144121903_A_G_rs2951293	-147386	-147385	0.340304	150	179	6.3741e-06	0.382471	0.082619	0.00031699	6.87901e-07	0.000671936	Low_grade_cartilage
ENSG00000289604	chr7_144122309_A_G_rs12703577	-146980	-146979	0.230038	112	121	1.3078e-06	-0.483236	0.0970212	0.00031699	6.87901e-07	0.000671936	Low_grade_cartilage
ENSG00000289604	chr7_144122641_T_C_rs7459186	-146648	-146647	0.340304	150	179	6.3741e-06	0.382471	0.082619	0.00031699	6.87901e-07	0.000671936	Low_grade_cartilage
ENSG00000289604	chr7_144122815_G_T_rs4726672	-146474	-146473	0.340304	150	179	6.37411e-06	0.382471	0.082619	0.00031699	6.87901e-07	0.000671936	Low_grade_cartilage
ENSG00000289604	chr7_144123128_A_G_rs2961156	-146161	-146160	0.340304	150	179	6.3741e-06	0.382471	0.082619	0.00031699	6.87901e-07	0.000671936	Low_grade_cartilage
ENSG00000289604	chr7_144123260_G_C_rs1406764	-146029	-146028	0.340304	150	179	6.37411e-06	0.382471	0.082619	0.00031699	6.87901e-07	0.000671936	Low_grade_cartilage
ENSG00000289604	chr7_144123311_A_G_rs1406765	-145978	-145977	0.340304	150	179	6.3741e-06	0.382471	0.082619	0.00031699	6.87901e-07	0.000671936	Low_grade_cartilage
ENSG00000289604	chr7_144123351_T_G_rs2951346	-145938	-145937	0.340304	150	179	6.37411e-06	0.382471	0.082619	0.00031699	6.87901e-07	0.000671936	Low_grade_cartilage
ENSG00000289604	chr7_144123369_C_T_rs2371245	-145920	-145919	0.340304	150	179	6.3741e-06	0.382471	0.082619	0.00031699	6.87901e-07	0.000671936	Low_grade_cartilage
ENSG00000289604	chr7_144123444_G_T_rs6958599	-145845	-145844	0.230038	112	121	1.3078e-06	-0.483236	0.0970212	0.00031699	6.87901e-07	0.000671936	Low_grade_cartilage
ENSG00000289604	chr7_144123554_G_A_rs2961157	-145735	-145734	0.340304	150	179	6.37411e-06	0.382471	0.082619	0.00031699	6.87901e-07	0.000671936	Low_grade_cartilage
ENSG00000289604	chr7_144123764_A_G_rs2951344	-145525	-145524	0.340304	150	179	6.3741e-06	0.382471	0.082619	0.00031699	6.87901e-07	0.000671936	Low_grade_cartilage
ENSG00000289604	chr7_144123976_T_C_rs2951343	-145313	-145312	0.340304	150	179	6.37411e-06	0.382471	0.082619	0.00031699	6.87901e-07	0.000671936	Low_grade_cartilage
ENSG00000289604	chr7_144124037_T_TACTC_rs112412942;rs57852621	-145252	-145251	0.340304	150	179	6.3741e-06	0.382471	0.082619	0.00031699	6.87901e-07	0.000671936	Low_grade_cartilage
ENSG00000289604	chr7_144124258_T_C_rs9986708	-145031	-145030	0.230038	112	121	1.3078e-06	-0.483236	0.0970212	0.00031699	6.87901e-07	0.000671936	Low_grade_cartilage
ENSG00000289604	chr7_144124402_C_T_rs2951342	-144887	-144886	0.340304	150	179	6.3741e-06	0.382471	0.082619	0.00031699	6.87901e-07	0.000671936	Low_grade_cartilage
ENSG00000289604	chr7_144126740_T_C_rs11763619	-142549	-142548	0.230038	112	121	1.3078e-06	-0.483236	0.0970212	0.00031699	6.87901e-07	0.000671936	Low_grade_cartilage
ENSG00000289604	chr7_144128601_G_A_rs4282489	-140688	-140687	0.340304	150	179	6.3741e-06	0.382471	0.082619	0.00031699	6.87901e-07	0.000671936	Low_grade_cartilage
ENSG00000289604	chr7_144148809_T_C_rs61619184	-120480	-120479	0.340304	150	179	6.3741e-06	0.382471	0.082619	0.00031699	6.87901e-07	0.000671936	Low_grade_cartilage
ENSG00000289604	chr7_144153676_C_T_rs1919957	-115613	-115612	0.340304	150	179	6.3741e-06	0.382471	0.082619	0.00031699	6.87901e-07	0.000671936	Low_grade_cartilage
ENSG00000289604	chr7_144161304_C_A_rs12703593	-107985	-107984	0.224335	109	118	2.22799e-06	-0.471101	0.0968424	0.00031699	6.87901e-07	0.000671936	Low_grade_cartilage
ENSG00000289604	chr7_144161468_T_C_rs57553364	-107821	-107820	0.340304	150	179	6.37411e-06	0.382471	0.082619	0.00031699	6.87901e-07	0.000671936	Low_grade_cartilage
ENSG00000289604	chr7_144161831_G_T_rs1208356	-107458	-107457	0.230038	112	121	1.3078e-06	-0.483236	0.0970212	0.00031699	6.87901e-07	0.000671936	Low_grade_cartilage
ENSG00000289604	chr7_144162129_T_C_rs1919958	-107160	-107159	0.340304	150	179	6.37411e-06	0.382471	0.082619	0.00031699	6.87901e-07	0.000671936	Low_grade_cartilage
ENSG00000289604	chr7_144162933_C_T_rs10081322	-106356	-106355	0.230038	112	121	1.3078e-06	-0.483236	0.0970212	0.00031699	6.87901e-07	0.000671936	Low_grade_cartilage
ENSG00000289604	chr7_144163565_A_G_rs7810029	-105724	-105723	0.230038	112	121	1.3078e-06	-0.483236	0.0970212	0.00031699	6.87901e-07	0.000671936	Low_grade_cartilage
ENSG00000289604	chr7_144163791_T_C_rs11760526	-105498	-105497	0.230038	112	121	1.3078e-06	-0.483236	0.0970212	0.00031699	6.87901e-07	0.000671936	Low_grade_cartilage
ENSG00000289604	chr7_144164030_G_A_rs11763607	-105259	-105258	0.230038	112	121	1.3078e-06	-0.483236	0.0970212	0.00031699	6.87901e-07	0.000671936	Low_grade_cartilage
ENSG00000289604	chr7_144164657_A_G_rs7779313	-104632	-104631	0.230038	112	121	1.3078e-06	-0.483236	0.0970212	0.00031699	6.87901e-07	0.000671936	Low_grade_cartilage
ENSG00000289604	chr7_144164843_C_T_rs56300812	-104446	-104445	0.230038	112	121	1.3078e-06	-0.483236	0.0970212	0.00031699	6.87901e-07	0.000671936	Low_grade_cartilage
ENSG00000289604	chr7_144164906_A_G_rs56166732	-104383	-104382	0.230038	112	121	1.3078e-06	-0.483236	0.0970212	0.00031699	6.87901e-07	0.000671936	Low_grade_cartilage
ENSG00000289604	chr7_144166163_C_T_rs1731352	-103126	-103125	0.230038	112	121	1.3078e-06	-0.483236	0.0970212	0.00031699	6.87901e-07	0.000671936	Low_grade_cartilage
ENSG00000289604	chr7_144167977_C_T_rs1881897	-101312	-101311	0.340304	150	179	6.3741e-06	0.382471	0.082619	0.00031699	6.87901e-07	0.000671936	Low_grade_cartilage
ENSG00000289604	chr7_144168458_T_C_rs1881898	-100831	-100830	0.340304	150	179	6.3741e-06	0.382471	0.082619	0.00031699	6.87901e-07	0.000671936	Low_grade_cartilage
ENSG00000289604	chr7_144168696_C_T_rs17591824	-100593	-100592	0.10076	52	53	0.000191598	-0.50694	0.13354	0.00031699	6.87901e-07	0.000671936	Low_grade_cartilage
ENSG00000289604	chr7_144169439_A_G_rs7804359	-99850	-99849	0.340304	150	179	6.3741e-06	0.382471	0.082619	0.00031699	6.87901e-07	0.000671936	Low_grade_cartilage
ENSG00000289604	chr7_144169502_T_A_rs1628475	-99787	-99786	0.230038	112	121	1.3078e-06	-0.483236	0.0970212	0.00031699	6.87901e-07	0.000671936	Low_grade_cartilage
ENSG00000289604	chr7_144171477_G_A_rs1635887	-97812	-97811	0.230038	111	121	2.79664e-06	-0.467849	0.097176	0.00031699	6.87901e-07	0.000671936	Low_grade_cartilage
ENSG00000289604	chr7_144172128_T_A_rs12703596	-97161	-97160	0.230038	111	121	2.79663e-06	-0.467849	0.097176	0.00031699	6.87901e-07	0.000671936	Low_grade_cartilage
ENSG00000289604	chr7_144173329_G_A_rs1731353	-95960	-95959	0.230038	111	121	2.79663e-06	-0.467849	0.097176	0.00031699	6.87901e-07	0.000671936	Low_grade_cartilage
ENSG00000289604	chr7_144173412_C_A_rs17591937	-95877	-95876	0.330798	148	174	5.64103e-06	0.391292	0.08402	0.00031699	6.87901e-07	0.000671936	Low_grade_cartilage
ENSG00000289604	chr7_144174485_T_C_rs1406760	-94804	-94803	0.230038	111	121	2.79663e-06	-0.467849	0.097176	0.00031699	6.87901e-07	0.000671936	Low_grade_cartilage
ENSG00000289604	chr7_144174943_G_A_rs1731357	-94346	-94345	0.230038	111	121	2.79664e-06	-0.467849	0.097176	0.00031699	6.87901e-07	0.000671936	Low_grade_cartilage
ENSG00000289604	chr7_144176284_A_G_rs17591965	-93005	-93004	0.230038	111	121	2.79663e-06	-0.467849	0.097176	0.00031699	6.87901e-07	0.000671936	Low_grade_cartilage
ENSG00000289604	chr7_144177097_C_T_rs10487624	-92192	-92191	0.330798	148	174	5.64103e-06	0.391292	0.08402	0.00031699	6.87901e-07	0.000671936	Low_grade_cartilage
ENSG00000289604	chr7_144177389_A_G_rs6464583	-91900	-91899	0.230038	111	121	2.79664e-06	-0.467849	0.097176	0.00031699	6.87901e-07	0.000671936	Low_grade_cartilage
ENSG00000289604	chr7_144178116_TTGA_T_rs112781331;rs58688058	-91173	-91172	0.330798	148	174	5.64103e-06	0.391292	0.08402	0.00031699	6.87901e-07	0.000671936	Low_grade_cartilage
ENSG00000289604	chr7_144180383_A_G_rs1635893	-88906	-88905	0.230038	111	121	2.79663e-06	-0.467849	0.097176	0.00031699	6.87901e-07	0.000671936	Low_grade_cartilage
ENSG00000289604	chr7_144206539_TA_T_rs751102373	-62750	-62749	0.169202	83	89	3.93756e-06	0.508437	0.107305	0.00031699	6.87901e-07	0.000671936	Low_grade_cartilage
ENSG00000289604	chr7_144260137_G_A_rs1635866	-9152	-9151	0.610266	172	205	5.0973e-06	-0.392621	0.0838917	0.00031699	6.87901e-07	0.000671936	Low_grade_cartilage
ENSG00000289604	chr7_144377536_A_G_rs1635077	108247	108248	0.65019	156	184	1.39625e-05	-0.364221	0.081886	0.00031699	6.87901e-07	0.000671936	Low_grade_cartilage
ENSG00000289604	chr7_144377836_G_A_rs720475	108547	108548	0.222433	104	117	0.000102329	0.380806	0.096172	0.00031699	6.87901e-07	0.000671936	Low_grade_cartilage
ENSG00000289604	chr7_144378656_A_G_rs1635079	109367	109368	0.65019	156	184	1.39625e-05	-0.364221	0.081886	0.00031699	6.87901e-07	0.000671936	Low_grade_cartilage
ENSG00000289604	chr7_144379457_A_G_rs1635080	110168	110169	0.65019	156	184	1.39625e-05	-0.364221	0.081886	0.00031699	6.87901e-07	0.000671936	Low_grade_cartilage
ENSG00000289604	chr7_144379671_A_G_rs1612590	110382	110383	0.65019	156	184	1.39625e-05	-0.364221	0.081886	0.00031699	6.87901e-07	0.000671936	Low_grade_cartilage
ENSG00000289604	chr7_144379822_C_G_rs1626337	110533	110534	0.65019	156	184	1.39625e-05	-0.364221	0.0818859	0.00031699	6.87901e-07	0.000671936	Low_grade_cartilage
ENSG00000289604	chr7_144380523_T_C_rs700259	111234	111235	0.65019	156	184	1.39625e-05	-0.364221	0.081886	0.00031699	6.87901e-07	0.000671936	Low_grade_cartilage
ENSG00000289604	chr7_144381730_A_G_rs1635081	112441	112442	0.65019	156	184	1.39625e-05	-0.364221	0.081886	0.00031699	6.87901e-07	0.000671936	Low_grade_cartilage
ENSG00000289604	chr7_144382813_C_T_rs1731183	113524	113525	0.65019	156	184	1.39625e-05	-0.364221	0.0818859	0.00031699	6.87901e-07	0.000671936	Low_grade_cartilage
ENSG00000289604	chr7_144398637_C_T_rs11979528	129348	129349	0.342205	152	180	6.18453e-06	0.399256	0.0861166	0.00031699	6.87901e-07	0.000671936	Low_grade_cartilage
ENSG00000289604	chr7_144405506_A_C_rs1208168	136217	136218	0.0589354	30	31	5.47342e-05	-0.688899	0.167301	0.00031699	6.87901e-07	0.000671936	Low_grade_cartilage
ENSG00000289604	chr7_144415172_C_T_rs929288	145883	145884	0.539924	190	242	0.000314136	-0.293933	0.0802354	0.00031699	6.87901e-07	0.000671936	Low_grade_cartilage
ENSG00000289604	chr7_144415264_G_A_rs929289	145975	145976	0.536122	191	244	0.000152443	-0.308368	0.0799636	0.00031699	6.87901e-07	0.000671936	Low_grade_cartilage
ENSG00000289604	chr7_144416760_C_T_rs1208187	147471	147472	0.538023	190	243	0.000167461	-0.3053	0.0796773	0.00031699	6.87901e-07	0.000671936	Low_grade_cartilage
ENSG00000289604	chr7_144416774_A_AG_rs34809322;rs397889720	147485	147486	0.538023	190	243	0.000167461	-0.3053	0.0796773	0.00031699	6.87901e-07	0.000671936	Low_grade_cartilage
ENSG00000289604	chr7_144416867_A_C_rs1208188	147578	147579	0.538023	190	243	0.000167461	-0.3053	0.0796773	0.00031699	6.87901e-07	0.000671936	Low_grade_cartilage
ENSG00000289604	chr7_144417050_G_A_rs1208189	147761	147762	0.538023	190	243	0.000167461	-0.3053	0.0796773	0.00031699	6.87901e-07	0.000671936	Low_grade_cartilage
ENSG00000289604	chr7_144417799_C_A_rs1208191	148510	148511	0.520913	197	252	0.000128265	-0.315594	0.0808935	0.00031699	6.87901e-07	0.000671936	Low_grade_cartilage
ENSG00000289604	chr7_144418729_G_C_rs1208192	149440	149441	0.536122	190	244	0.000269664	-0.295033	0.079636	0.00031699	6.87901e-07	0.000671936	Low_grade_cartilage
ENSG00000289604	chr7_144418792_G_A_rs1208194	149503	149504	0.536122	190	244	0.000269664	-0.295033	0.079636	0.00031699	6.87901e-07	0.000671936	Low_grade_cartilage
ENSG00000289604	chr7_144419521_T_A_rs1208195	150232	150233	0.536122	190	244	0.000269664	-0.295033	0.079636	0.00031699	6.87901e-07	0.000671936	Low_grade_cartilage
ENSG00000289604	chr7_144419544_TC_T_rs35005486	150255	150256	0.536122	190	244	0.000269664	-0.295033	0.079636	0.00031699	6.87901e-07	0.000671936	Low_grade_cartilage
ENSG00000289604	chr7_144420243_C_T_rs2699501	150954	150955	0.536122	190	244	0.000269664	-0.295033	0.079636	0.00031699	6.87901e-07	0.000671936	Low_grade_cartilage
ENSG00000289604	chr7_144424574_A_G_rs6979712	155285	155286	0.539924	190	242	0.000132883	-0.312123	0.0801926	0.00031699	6.87901e-07	0.000671936	Low_grade_cartilage
ENSG00000289604	chr7_144433738_T_C_rs10952578	164449	164450	0.536122	190	244	0.000269664	-0.295033	0.079636	0.00031699	6.87901e-07	0.000671936	Low_grade_cartilage
ENSG00000289604	chr7_144436243_A_G_rs1859314	166954	166955	0.538023	190	243	0.000167461	-0.3053	0.0796773	0.00031699	6.87901e-07	0.000671936	Low_grade_cartilage
ENSG00000289604	chr7_144437262_A_AT_rs58999684;rs397696845	167973	167974	0.530418	191	247	0.000312862	-0.289083	0.0788878	0.00031699	6.87901e-07	0.000671936	Low_grade_cartilage
ENSG00000289604	chr7_144437457_AT_A_rs35448509;rs397693911	168168	168169	0.530418	191	247	0.000312862	-0.289083	0.0788878	0.00031699	6.87901e-07	0.000671936	Low_grade_cartilage
ENSG00000289604	chr7_144437503_C_A_rs9648812	168214	168215	0.530418	191	247	0.000312862	-0.289083	0.0788878	0.00031699	6.87901e-07	0.000671936	Low_grade_cartilage
ENSG00000289604	chr7_144457369_G_A_rs149672269	188080	188081	0.0570342	29	30	4.9356e-05	-0.710141	0.17139	0.00031699	6.87901e-07	0.000671936	Low_grade_cartilage
ENSG00000287865	chr7_155180196_C_G_rs2917596	-33725	-33724	0.21673	99	114	1.18803e-08	-0.423957	0.0714521	9.25568e-05	4.3705e-11	2.64905e-07	Low_grade_cartilage
ENSG00000287865	chr7_155180420_C_T_rs1657301	-33501	-33500	0.750951	111	131	2.3389e-07	0.359473	0.0672755	9.25568e-05	4.3705e-11	2.64905e-07	Low_grade_cartilage
ENSG00000287865	chr7_155181893_G_A_rs1730214	-32028	-32027	0.237643	109	125	7.39985e-09	-0.420456	0.069802	9.25568e-05	4.3705e-11	2.64905e-07	Low_grade_cartilage
ENSG00000287865	chr7_155184336_C_T_rs13223976	-29585	-29584	0.564639	171	229	5.26262e-09	0.352535	0.0579078	9.25568e-05	4.3705e-11	2.64905e-07	Low_grade_cartilage
ENSG00000287865	chr7_155187078_G_C_rs6597471	-26843	-26842	0.557034	173	233	3.79067e-08	0.333001	0.0583326	9.25568e-05	4.3705e-11	2.64905e-07	Low_grade_cartilage
ENSG00000287865	chr7_155187269_A_G_rs6597473	-26652	-26651	0.557034	173	233	3.79067e-08	0.333001	0.0583326	9.25568e-05	4.3705e-11	2.64905e-07	Low_grade_cartilage
ENSG00000287865	chr7_155187380_G_A_rs1730178	-26541	-26540	0.231939	106	122	4.73718e-09	-0.425111	0.0696033	9.25568e-05	4.3705e-11	2.64905e-07	Low_grade_cartilage
ENSG00000287865	chr7_155187423_C_CTT_rs766021492	-26498	-26497	0.557034	173	233	3.79067e-08	0.333001	0.0583326	9.25568e-05	4.3705e-11	2.64905e-07	Low_grade_cartilage
ENSG00000287865	chr7_155187425_C_CTGCCTCATTGG_.	-26496	-26495	0.557034	173	233	3.79067e-08	0.333001	0.0583326	9.25568e-05	4.3705e-11	2.64905e-07	Low_grade_cartilage
ENSG00000287865	chr7_155187918_A_C_rs4960695	-26003	-26002	0.557034	173	233	3.79067e-08	0.333001	0.0583326	9.25568e-05	4.3705e-11	2.64905e-07	Low_grade_cartilage
ENSG00000287865	chr7_155187933_C_T_rs4960696	-25988	-25987	0.557034	173	233	3.79067e-08	0.333001	0.0583326	9.25568e-05	4.3705e-11	2.64905e-07	Low_grade_cartilage
ENSG00000287865	chr7_155188154_A_G_rs7789675	-25767	-25766	0.557034	173	233	3.79067e-08	0.333001	0.0583326	9.25568e-05	4.3705e-11	2.64905e-07	Low_grade_cartilage
ENSG00000287865	chr7_155188184_C_G_rs7782593	-25737	-25736	0.557034	173	233	3.79067e-08	0.333001	0.0583326	9.25568e-05	4.3705e-11	2.64905e-07	Low_grade_cartilage
ENSG00000287865	chr7_155188442_T_C_rs7794634	-25479	-25478	0.564639	171	229	5.26262e-09	0.352535	0.0579078	9.25568e-05	4.3705e-11	2.64905e-07	Low_grade_cartilage
ENSG00000287865	chr7_155188443_G_A_rs7804702	-25478	-25477	0.557034	173	233	3.79067e-08	0.333001	0.0583326	9.25568e-05	4.3705e-11	2.64905e-07	Low_grade_cartilage
ENSG00000287865	chr7_155188458_A_G_rs7790169	-25463	-25462	0.557034	173	233	3.79067e-08	0.333001	0.0583326	9.25568e-05	4.3705e-11	2.64905e-07	Low_grade_cartilage
ENSG00000287865	chr7_155188533_A_G_rs7790310	-25388	-25387	0.557034	173	233	3.79067e-08	0.333001	0.0583326	9.25568e-05	4.3705e-11	2.64905e-07	Low_grade_cartilage
ENSG00000287865	chr7_155188906_A_C_rs10279840	-25015	-25014	0.564639	171	229	5.26262e-09	0.352535	0.0579078	9.25568e-05	4.3705e-11	2.64905e-07	Low_grade_cartilage
ENSG00000287865	chr7_155188921_C_T_rs10274085	-25000	-24999	0.557034	173	233	3.79067e-08	0.333001	0.0583326	9.25568e-05	4.3705e-11	2.64905e-07	Low_grade_cartilage
ENSG00000287865	chr7_155189280_T_C_rs35191725	-24641	-24640	0.557034	173	233	3.79067e-08	0.333001	0.0583326	9.25568e-05	4.3705e-11	2.64905e-07	Low_grade_cartilage
ENSG00000287865	chr7_155189324_G_C_rs11975494	-24597	-24596	0.557034	173	233	3.79067e-08	0.333001	0.0583326	9.25568e-05	4.3705e-11	2.64905e-07	Low_grade_cartilage
ENSG00000287865	chr7_155189447_G_A_rs4273809	-24474	-24473	0.442966	173	233	3.79067e-08	-0.333001	0.0583326	9.25568e-05	4.3705e-11	2.64905e-07	Low_grade_cartilage
ENSG00000287865	chr7_155189603_A_T_rs1465783	-24318	-24317	0.557034	173	233	3.79067e-08	0.333001	0.0583326	9.25568e-05	4.3705e-11	2.64905e-07	Low_grade_cartilage
ENSG00000287865	chr7_155189621_G_A_rs1465784	-24300	-24299	0.557034	173	233	3.79067e-08	0.333001	0.0583326	9.25568e-05	4.3705e-11	2.64905e-07	Low_grade_cartilage
ENSG00000287865	chr7_155189744_T_C_rs11243341	-24177	-24176	0.557034	173	233	3.79067e-08	0.333001	0.0583326	9.25568e-05	4.3705e-11	2.64905e-07	Low_grade_cartilage
ENSG00000287865	chr7_155190046_T_G_rs6597474	-23875	-23874	0.557034	173	233	3.79067e-08	0.333001	0.0583326	9.25568e-05	4.3705e-11	2.64905e-07	Low_grade_cartilage
ENSG00000287865	chr7_155190050_G_A_rs6597475	-23871	-23870	0.557034	173	233	3.79067e-08	0.333001	0.0583326	9.25568e-05	4.3705e-11	2.64905e-07	Low_grade_cartilage
ENSG00000287865	chr7_155190615_A_C_rs2951010	-23306	-23305	0.237643	106	125	3.64782e-09	-0.416472	0.0676472	9.25568e-05	4.3705e-11	2.64905e-07	Low_grade_cartilage
ENSG00000287865	chr7_155191692_G_A_rs2917597	-22229	-22228	0.23384	107	123	3.91295e-09	-0.425937	0.0693322	9.25568e-05	4.3705e-11	2.64905e-07	Low_grade_cartilage
ENSG00000287865	chr7_155191920_T_G_rs2969536	-22001	-22000	0.23384	107	123	3.91295e-09	-0.425937	0.0693322	9.25568e-05	4.3705e-11	2.64905e-07	Low_grade_cartilage
ENSG00000287865	chr7_155192232_T_C_rs1657307	-21689	-21688	0.241445	110	127	5.20609e-08	-0.392758	0.0695623	9.25568e-05	4.3705e-11	2.64905e-07	Low_grade_cartilage
ENSG00000287865	chr7_155192370_T_C_rs1730177	-21551	-21550	0.23384	107	123	3.91295e-09	-0.425937	0.0693322	9.25568e-05	4.3705e-11	2.64905e-07	Low_grade_cartilage
ENSG00000287865	chr7_155192394_C_CA_rs34216869	-21527	-21526	0.23384	107	123	3.91294e-09	-0.425937	0.0693322	9.25568e-05	4.3705e-11	2.64905e-07	Low_grade_cartilage
ENSG00000287865	chr7_155192400_A_G_rs35097036	-21521	-21520	0.23384	107	123	3.91295e-09	-0.425937	0.0693322	9.25568e-05	4.3705e-11	2.64905e-07	Low_grade_cartilage
ENSG00000287865	chr7_155192714_T_C_rs2969537	-21207	-21206	0.23384	107	123	3.91295e-09	-0.425937	0.0693322	9.25568e-05	4.3705e-11	2.64905e-07	Low_grade_cartilage
ENSG00000287865	chr7_155193225_C_T_rs1534677	-20696	-20695	0.23384	107	123	3.91294e-09	-0.425937	0.0693322	9.25568e-05	4.3705e-11	2.64905e-07	Low_grade_cartilage
ENSG00000287865	chr7_155193587_G_A_rs60734913	-20334	-20333	0.23384	107	123	3.91295e-09	-0.425937	0.0693322	9.25568e-05	4.3705e-11	2.64905e-07	Low_grade_cartilage
ENSG00000287865	chr7_155198272_G_A_rs28664023	-15649	-15648	0.23384	107	123	3.91295e-09	-0.425937	0.0693322	9.25568e-05	4.3705e-11	2.64905e-07	Low_grade_cartilage
ENSG00000287865	chr7_155199047_GC_G_rs11306752;rs796901048	-14874	-14873	0.23384	107	123	3.91295e-09	-0.425937	0.0693322	9.25568e-05	4.3705e-11	2.64905e-07	Low_grade_cartilage
ENSG00000287865	chr7_155200321_A_G_rs6964226	-13600	-13599	0.76616	107	123	3.91295e-09	0.425937	0.0693322	9.25568e-05	4.3705e-11	2.64905e-07	Low_grade_cartilage
ENSG00000287865	chr7_155200618_G_A_rs6980290	-13303	-13302	0.760456	110	126	1.6809e-09	0.43404	0.0688942	9.25568e-05	4.3705e-11	2.64905e-07	Low_grade_cartilage
ENSG00000287865	chr7_155200856_C_T_rs56353482	-13065	-13064	0.23384	107	123	3.91294e-09	-0.425937	0.0693322	9.25568e-05	4.3705e-11	2.64905e-07	Low_grade_cartilage
ENSG00000287865	chr7_155202139_T_C_rs4960699	-11782	-11781	0.186312	88	98	7.23333e-07	-0.397946	0.0779133	9.25568e-05	4.3705e-11	2.64905e-07	Low_grade_cartilage
ENSG00000287865	chr7_155202156_T_C_rs4960579	-11765	-11764	0.76616	107	123	3.91295e-09	0.425937	0.0693322	9.25568e-05	4.3705e-11	2.64905e-07	Low_grade_cartilage
ENSG00000287865	chr7_155203439_A_G_rs7776656	-10482	-10481	0.76616	107	123	3.91295e-09	0.425937	0.0693322	9.25568e-05	4.3705e-11	2.64905e-07	Low_grade_cartilage
ENSG00000287865	chr7_155203590_T_C_rs7781236	-10331	-10330	0.76616	107	123	3.91295e-09	0.425937	0.0693322	9.25568e-05	4.3705e-11	2.64905e-07	Low_grade_cartilage
ENSG00000287865	chr7_155205322_G_A_rs58597826	-8599	-8598	0.23384	107	123	3.91295e-09	-0.425937	0.0693322	9.25568e-05	4.3705e-11	2.64905e-07	Low_grade_cartilage
ENSG00000287865	chr7_155205551_AC_A_rs35656216;rs398086277;rs796354829	-8370	-8369	0.467681	180	246	6.29962e-09	-0.344092	0.0568373	9.25568e-05	4.3705e-11	2.64905e-07	Low_grade_cartilage
ENSG00000287865	chr7_155206025_G_A_rs11762374	-7896	-7895	0.574144	167	224	9.13236e-10	0.37065	0.0578086	9.25568e-05	4.3705e-11	2.64905e-07	Low_grade_cartilage
ENSG00000287865	chr7_155206057_CTG_C_rs35593222;rs61550510	-7864	-7863	0.574144	167	224	9.13236e-10	0.37065	0.0578086	9.25568e-05	4.3705e-11	2.64905e-07	Low_grade_cartilage
ENSG00000287865	chr7_155206079_T_TTTGC_rs35294146	-7842	-7841	0.574144	167	224	9.13236e-10	0.37065	0.0578086	9.25568e-05	4.3705e-11	2.64905e-07	Low_grade_cartilage
ENSG00000287865	chr7_155206121_T_TGA_rs34246874;rs397755564	-7800	-7799	0.574144	167	224	9.13236e-10	0.37065	0.0578086	9.25568e-05	4.3705e-11	2.64905e-07	Low_grade_cartilage
ENSG00000287865	chr7_155206149_AAT_A_.	-7772	-7771	0.574144	167	224	9.13236e-10	0.37065	0.0578086	9.25568e-05	4.3705e-11	2.64905e-07	Low_grade_cartilage
ENSG00000287865	chr7_155206154_G_GCA_rs35092901	-7767	-7766	0.574144	167	224	9.13236e-10	0.37065	0.0578086	9.25568e-05	4.3705e-11	2.64905e-07	Low_grade_cartilage
ENSG00000287865	chr7_155206191_T_TGA_rs34316776;rs60400269	-7730	-7729	0.574144	167	224	9.13236e-10	0.37065	0.0578086	9.25568e-05	4.3705e-11	2.64905e-07	Low_grade_cartilage
ENSG00000287865	chr7_155206255_AGT_A_rs574119020;rs71895605	-7666	-7665	0.574144	167	224	9.13236e-10	0.37065	0.0578086	9.25568e-05	4.3705e-11	2.64905e-07	Low_grade_cartilage
ENSG00000287865	chr7_155206321_C_T_rs34406403	-7600	-7599	0.574144	167	224	9.13236e-10	0.37065	0.0578086	9.25568e-05	4.3705e-11	2.64905e-07	Low_grade_cartilage
ENSG00000287865	chr7_155206468_G_A_rs34544564	-7453	-7452	0.461977	181	243	9.88855e-11	-0.390516	0.0573581	9.25568e-05	4.3705e-11	2.64905e-07	Low_grade_cartilage
ENSG00000287865	chr7_155206639_C_T_rs12719664	-7282	-7281	0.536122	179	244	3.93602e-09	0.3522	0.0573398	9.25568e-05	4.3705e-11	2.64905e-07	Low_grade_cartilage
ENSG00000287865	chr7_155207241_T_C_rs4960580	-6680	-6679	0.572243	167	225	8.98988e-10	0.368337	0.0574223	9.25568e-05	4.3705e-11	2.64905e-07	Low_grade_cartilage
ENSG00000287865	chr7_155207242_G_A_rs4960581	-6679	-6678	0.572243	167	225	8.98988e-10	0.368337	0.0574223	9.25568e-05	4.3705e-11	2.64905e-07	Low_grade_cartilage
ENSG00000287865	chr7_155207372_TTTATC_T_rs141812061;rs59432483	-6549	-6548	0.231939	106	122	1.08137e-10	-0.467465	0.0688187	9.25568e-05	4.3705e-11	2.64905e-07	Low_grade_cartilage
ENSG00000287865	chr7_155207394_T_C_rs11768317	-6527	-6526	0.574144	167	224	9.13236e-10	0.37065	0.0578086	9.25568e-05	4.3705e-11	2.64905e-07	Low_grade_cartilage
ENSG00000287865	chr7_155207398_G_A_rs11763457	-6523	-6522	0.574144	167	224	9.13236e-10	0.37065	0.0578086	9.25568e-05	4.3705e-11	2.64905e-07	Low_grade_cartilage
ENSG00000287865	chr7_155207629_T_C_rs34931632	-6292	-6291	0.574144	167	224	9.13236e-10	0.37065	0.0578086	9.25568e-05	4.3705e-11	2.64905e-07	Low_grade_cartilage
ENSG00000287865	chr7_155207712_G_GT_rs71186025	-6209	-6208	0.572243	167	225	2.01686e-09	0.362597	0.0578625	9.25568e-05	4.3705e-11	2.64905e-07	Low_grade_cartilage
ENSG00000287865	chr7_155207725_C_T_rs71542546	-6196	-6195	0.564639	168	229	1.88677e-08	0.34248	0.0585984	9.25568e-05	4.3705e-11	2.64905e-07	Low_grade_cartilage
ENSG00000287865	chr7_155209219_G_A_rs13306879	-4702	-4701	0.418251	165	220	9.69496e-11	-0.39022	0.0572855	9.25568e-05	4.3705e-11	2.64905e-07	Low_grade_cartilage
ENSG00000287865	chr7_155209411_C_G_rs13231870	-4510	-4509	0.574144	167	224	9.13236e-10	0.37065	0.0578086	9.25568e-05	4.3705e-11	2.64905e-07	Low_grade_cartilage
ENSG00000287865	chr7_155210609_A_G_rs12719667	-3312	-3311	0.58365	165	219	4.3705e-11	0.397774	0.057229	9.25568e-05	4.3705e-11	2.64905e-07	Low_grade_cartilage
ENSG00000287865	chr7_155210954_A_C_rs12719668	-2967	-2966	0.576046	167	223	4.35848e-10	0.378124	0.0577702	9.25568e-05	4.3705e-11	2.64905e-07	Low_grade_cartilage
ENSG00000287865	chr7_155211037_T_C_rs11766971	-2884	-2883	0.532319	182	246	5.68921e-10	0.374135	0.0575825	9.25568e-05	4.3705e-11	2.64905e-07	Low_grade_cartilage
ENSG00000287865	chr7_155211685_A_G_rs11243344	-2236	-2235	0.53422	182	245	1.30718e-09	0.369652	0.0582474	9.25568e-05	4.3705e-11	2.64905e-07	Low_grade_cartilage
ENSG00000287865	chr7_155211726_T_C_rs11521121	-2195	-2194	0.53422	182	245	1.30717e-09	0.369652	0.0582474	9.25568e-05	4.3705e-11	2.64905e-07	Low_grade_cartilage
ENSG00000287865	chr7_155211852_C_T_rs11515018	-2069	-2068	0.577947	167	222	1.01577e-09	0.373537	0.0584354	9.25568e-05	4.3705e-11	2.64905e-07	Low_grade_cartilage
ENSG00000287865	chr7_155212199_A_C_rs722467	-1722	-1721	0.53422	182	245	1.30718e-09	0.369652	0.0582474	9.25568e-05	4.3705e-11	2.64905e-07	Low_grade_cartilage
ENSG00000287865	chr7_155212273_T_C_rs722465	-1648	-1647	0.53422	182	245	1.30717e-09	0.369652	0.0582474	9.25568e-05	4.3705e-11	2.64905e-07	Low_grade_cartilage
ENSG00000287865	chr7_155212532_G_A_rs722466	-1389	-1388	0.414449	165	218	1.02301e-10	-0.39412	0.0579381	9.25568e-05	4.3705e-11	2.64905e-07	Low_grade_cartilage
ENSG00000287865	chr7_155212626_T_C_rs893107	-1295	-1294	0.53422	182	245	1.30718e-09	0.369652	0.0582474	9.25568e-05	4.3705e-11	2.64905e-07	Low_grade_cartilage
ENSG00000287865	chr7_155212661_C_G_rs893106	-1260	-1259	0.414449	165	218	1.02301e-10	-0.39412	0.0579381	9.25568e-05	4.3705e-11	2.64905e-07	Low_grade_cartilage
ENSG00000287865	chr7_155212792_G_A_rs893105	-1129	-1128	0.53422	182	245	1.30717e-09	0.369652	0.0582474	9.25568e-05	4.3705e-11	2.64905e-07	Low_grade_cartilage
ENSG00000287865	chr7_155212857_A_T_rs2317169	-1064	-1063	0.53422	182	245	1.30718e-09	0.369652	0.0582474	9.25568e-05	4.3705e-11	2.64905e-07	Low_grade_cartilage
ENSG00000287865	chr7_155213023_T_C_rs2317168	-898	-897	0.53422	182	245	1.30718e-09	0.369652	0.0582474	9.25568e-05	4.3705e-11	2.64905e-07	Low_grade_cartilage
ENSG00000287865	chr7_155213073_G_A_rs2317166	-848	-847	0.53422	182	245	1.30718e-09	0.369652	0.0582474	9.25568e-05	4.3705e-11	2.64905e-07	Low_grade_cartilage
ENSG00000287865	chr7_155213123_T_C_rs2317165	-798	-797	0.585551	165	218	1.02301e-10	0.39412	0.0579381	9.25568e-05	4.3705e-11	2.64905e-07	Low_grade_cartilage
ENSG00000287865	chr7_155213388_G_A_rs2076919	-533	-532	0.53422	182	245	1.30718e-09	0.369652	0.0582474	9.25568e-05	4.3705e-11	2.64905e-07	Low_grade_cartilage
ENSG00000287865	chr7_155213499_A_G_rs1106540	-422	-421	0.53422	182	245	1.30718e-09	0.369652	0.0582474	9.25568e-05	4.3705e-11	2.64905e-07	Low_grade_cartilage
ENSG00000287865	chr7_155214501_G_A_rs12534276	580	581	0.23384	107	123	5.57694e-11	-0.471595	0.0682649	9.25568e-05	4.3705e-11	2.64905e-07	Low_grade_cartilage
ENSG00000287865	chr7_155214802_G_A_rs12534332	881	882	0.735741	121	139	6.97364e-08	0.395214	0.0707243	9.25568e-05	4.3705e-11	2.64905e-07	Low_grade_cartilage
ENSG00000287865	chr7_155215384_C_T_rs6970866	1463	1464	0.203422	96	107	7.28443e-10	-0.480708	0.0744971	9.25568e-05	4.3705e-11	2.64905e-07	Low_grade_cartilage
ENSG00000287865	chr7_155218051_A_G_rs12719690	4130	4131	0.598859	161	211	3.07131e-09	0.36799	0.0594626	9.25568e-05	4.3705e-11	2.64905e-07	Low_grade_cartilage
ENSG00000287865	chr7_155220676_C_T_rs76688423	6755	6756	0.271863	127	143	2.32513e-05	-0.317202	0.0733098	9.25568e-05	4.3705e-11	2.64905e-07	Low_grade_cartilage
ENSG00000105982	chr7_156637158_C_T_rs9638089	-3617	-3616	0.0627376	33	33	6.68997e-09	0.915861	0.151567	0.00014923	1.28364e-09	4.24391e-06	Low_grade_cartilage
ENSG00000105982	chr7_156638289_T_C_rs13231848	-2486	-2485	0.0627376	33	33	6.68997e-09	0.915861	0.151567	0.00014923	1.28364e-09	4.24391e-06	Low_grade_cartilage
ENSG00000105982	chr7_156638860_T_C_rs3735189	-1915	-1914	0.0589354	31	31	1.28364e-09	0.981779	0.154622	0.00014923	1.28364e-09	4.24391e-06	Low_grade_cartilage
ENSG00000105982	chr7_156639037_C_T_rs7805578	-1738	-1737	0.0627376	33	33	6.68997e-09	0.915861	0.151567	0.00014923	1.28364e-09	4.24391e-06	Low_grade_cartilage
ENSG00000105982	chr7_156640261_G_A_rs79924697	-514	-513	0.0988593	50	52	9.25267e-06	0.557666	0.122732	0.00014923	1.28364e-09	4.24391e-06	Low_grade_cartilage
ENSG00000105982	chr7_156640803_G_A_rs79224858	28	29	0.0589354	31	31	1.28364e-09	0.981779	0.154622	0.00014923	1.28364e-09	4.24391e-06	Low_grade_cartilage
ENSG00000105982	chr7_156641981_A_G_rs35970393	1206	1207	0.0589354	31	31	1.28364e-09	0.981779	0.154622	0.00014923	1.28364e-09	4.24391e-06	Low_grade_cartilage
ENSG00000105982	chr7_156642084_A_T_rs34855960	1309	1310	0.0589354	31	31	1.28364e-09	0.981779	0.154622	0.00014923	1.28364e-09	4.24391e-06	Low_grade_cartilage
ENSG00000105982	chr7_156647132_G_A_rs6948790	6357	6358	0.0589354	31	31	1.28364e-09	0.981779	0.154622	0.00014923	1.28364e-09	4.24391e-06	Low_grade_cartilage
ENSG00000105982	chr7_156651651_T_C_rs34281476	10876	10877	0.0589354	31	31	1.28364e-09	0.981779	0.154622	0.00014923	1.28364e-09	4.24391e-06	Low_grade_cartilage
ENSG00000105982	chr7_156656764_C_A_rs76221170	15989	15990	0.0589354	31	31	1.28364e-09	0.981779	0.154622	0.00014923	1.28364e-09	4.24391e-06	Low_grade_cartilage
ENSG00000105982	chr7_156664330_G_A_rs34432951	23555	23556	0.0589354	31	31	1.28364e-09	0.981779	0.154622	0.00014923	1.28364e-09	4.24391e-06	Low_grade_cartilage
ENSG00000105982	chr7_156665852_G_T_rs36060475	25077	25078	0.0589354	31	31	1.28364e-09	0.981779	0.154622	0.00014923	1.28364e-09	4.24391e-06	Low_grade_cartilage
ENSG00000105982	chr7_156707837_A_G_rs71536085	67062	67063	0.117871	60	62	0.000117399	0.500556	0.127554	0.00014923	1.28364e-09	4.24391e-06	Low_grade_cartilage
ENSG00000105982	chr7_156755113_C_T_rs74597183	114338	114339	0.0893536	45	47	3.94898e-05	0.564083	0.134356	0.00014923	1.28364e-09	4.24391e-06	Low_grade_cartilage
ENSG00000105982	chr7_156839543_T_C_rs2192510	198768	198769	0.885932	58	60	6.86129e-05	-0.51625	0.127118	0.00014923	1.28364e-09	4.24391e-06	Low_grade_cartilage
ENSG00000105982	chr7_156853154_G_A_rs10258503	212379	212380	0.882129	60	62	1.90167e-05	-0.548731	0.125427	0.00014923	1.28364e-09	4.24391e-06	Low_grade_cartilage
ENSG00000271743	chr8_6611626_A_AT_rs144472868;rs71213325	-5573	-5572	0.587453	171	217	1.96063e-06	0.209822	0.0428852	0.000144769	3.22955e-14	4.73047e-10	Low_grade_cartilage
ENSG00000271743	chr8_6611988_C_G_rs1077702	-5211	-5210	0.58365	174	219	1.76377e-06	0.211872	0.0431003	0.000144769	3.22955e-14	4.73047e-10	Low_grade_cartilage
ENSG00000271743	chr8_6612079_C_A_rs1077701	-5120	-5119	0.579848	173	221	2.25282e-06	0.204327	0.0420238	0.000144769	3.22955e-14	4.73047e-10	Low_grade_cartilage
ENSG00000271743	chr8_6612958_C_G_rs3020256	-4241	-4240	0.623574	161	198	1.20101e-08	0.252489	0.0425684	0.000144769	3.22955e-14	4.73047e-10	Low_grade_cartilage
ENSG00000271743	chr8_6613129_C_A_rs3020257	-4070	-4069	0.212928	96	112	2.01768e-12	-0.340773	0.0456085	0.000144769	3.22955e-14	4.73047e-10	Low_grade_cartilage
ENSG00000271743	chr8_6613290_A_T_rs10110387	-3909	-3908	0.606464	163	207	1.14943e-08	0.24077	0.0405352	0.000144769	3.22955e-14	4.73047e-10	Low_grade_cartilage
ENSG00000271743	chr8_6613605_G_A_rs2980664	-3594	-3593	0.214829	97	113	9.74662e-13	-0.345261	0.0454769	0.000144769	3.22955e-14	4.73047e-10	Low_grade_cartilage
ENSG00000271743	chr8_6613661_C_T_rs3020258	-3538	-3537	0.19962	92	105	7.49224e-10	-0.315727	0.0489681	0.000144769	3.22955e-14	4.73047e-10	Low_grade_cartilage
ENSG00000271743	chr8_6614005_A_G_rs13276344	-3194	-3193	0.602662	163	209	6.41435e-11	0.266986	0.0387837	0.000144769	3.22955e-14	4.73047e-10	Low_grade_cartilage
ENSG00000271743	chr8_6614474_G_A_rs2959802	-2725	-2724	0.610266	161	205	1.70418e-12	0.286493	0.0382005	0.000144769	3.22955e-14	4.73047e-10	Low_grade_cartilage
ENSG00000271743	chr8_6614584_G_A_rs2959801	-2615	-2614	0.287072	128	151	7.38435e-11	-0.292402	0.0426277	0.000144769	3.22955e-14	4.73047e-10	Low_grade_cartilage
ENSG00000271743	chr8_6614897_C_G_rs7017968	-2302	-2301	0.612167	160	204	2.7445e-11	0.279481	0.0397507	0.000144769	3.22955e-14	4.73047e-10	Low_grade_cartilage
ENSG00000271743	chr8_6615082_G_A_rs11137038	-2117	-2116	0.363118	152	191	1.06853e-13	-0.308204	0.0387609	0.000144769	3.22955e-14	4.73047e-10	Low_grade_cartilage
ENSG00000271743	chr8_6615200_T_C_rs12543564	-1999	-1998	0.330798	144	174	4.23389e-08	-0.243117	0.0427503	0.000144769	3.22955e-14	4.73047e-10	Low_grade_cartilage
ENSG00000271743	chr8_6615274_C_A_rs3020259	-1925	-1924	0.347909	149	183	3.22956e-14	-0.323602	0.0397425	0.000144769	3.22955e-14	4.73047e-10	Low_grade_cartilage
ENSG00000271743	chr8_6615597_C_T_rs11998083	-1602	-1601	0.363118	152	191	1.3592e-13	-0.30661	0.0387491	0.000144769	3.22955e-14	4.73047e-10	Low_grade_cartilage
ENSG00000271743	chr8_6615835_C_G_rs1256	-1364	-1363	0.28327	126	149	1.88212e-11	-0.303364	0.0427544	0.000144769	3.22955e-14	4.73047e-10	Low_grade_cartilage
ENSG00000271743	chr8_6616194_A_G_rs2959799	-1005	-1004	0.370722	154	195	1.25146e-12	-0.293987	0.0389346	0.000144769	3.22955e-14	4.73047e-10	Low_grade_cartilage
ENSG00000271743	chr8_6616225_A_G_rs2959798	-974	-973	0.370722	154	195	1.25145e-12	-0.293987	0.0389346	0.000144769	3.22955e-14	4.73047e-10	Low_grade_cartilage
ENSG00000271743	chr8_6616237_A_G_rs2454517	-962	-961	0.287072	128	151	1.37308e-11	-0.306837	0.0429183	0.000144769	3.22955e-14	4.73047e-10	Low_grade_cartilage
ENSG00000271743	chr8_6616615_A_G_rs2936501	-584	-583	0.370722	154	195	1.25146e-12	-0.293987	0.0389346	0.000144769	3.22955e-14	4.73047e-10	Low_grade_cartilage
ENSG00000271743	chr8_6616952_C_G_rs2454516	-247	-246	0.429658	173	226	8.91607e-09	-0.23848	0.039825	0.000144769	3.22955e-14	4.73047e-10	Low_grade_cartilage
ENSG00000271743	chr8_6617592_G_A_rs2515557	393	394	0.302281	132	159	5.65657e-10	-0.274399	0.0422255	0.000144769	3.22955e-14	4.73047e-10	Low_grade_cartilage
ENSG00000271743	chr8_6617968_G_C_rs2980662	769	770	0.315589	138	166	4.07012e-09	-0.261073	0.0425473	0.000144769	3.22955e-14	4.73047e-10	Low_grade_cartilage
ENSG00000271743	chr8_6618383_A_G_rs2013938	1184	1185	0.427757	173	225	2.02383e-07	-0.216836	0.0403568	0.000144769	3.22955e-14	4.73047e-10	Low_grade_cartilage
ENSG00000271743	chr8_6619105_C_T_rs7005662	1906	1907	0.264259	120	139	3.6854e-12	-0.325208	0.0441183	0.000144769	3.22955e-14	4.73047e-10	Low_grade_cartilage
ENSG00000271743	chr8_6620084_G_A_rs1971314	2885	2886	0.38403	160	202	1.13552e-11	-0.286034	0.0398287	0.000144769	3.22955e-14	4.73047e-10	Low_grade_cartilage
ENSG00000271743	chr8_6620960_G_A_rs2253560	3761	3762	0.264259	120	139	4.46392e-11	-0.310268	0.0446627	0.000144769	3.22955e-14	4.73047e-10	Low_grade_cartilage
ENSG00000271743	chr8_6621435_A_G_rs2936531	4236	4237	0.397338	163	209	1.60753e-09	-0.256079	0.040594	0.000144769	3.22955e-14	4.73047e-10	Low_grade_cartilage
ENSG00000271743	chr8_6621439_C_G_rs11137040	4240	4241	0.277567	126	146	4.25977e-10	-0.294398	0.0449502	0.000144769	3.22955e-14	4.73047e-10	Low_grade_cartilage
ENSG00000271743	chr8_6621465_C_T_rs2912010	4266	4267	0.382129	158	201	3.87741e-10	-0.264544	0.0402882	0.000144769	3.22955e-14	4.73047e-10	Low_grade_cartilage
ENSG00000271743	chr8_6621521_C_T_rs1057090	4322	4323	0.387833	161	204	8.76103e-10	-0.261454	0.04073	0.000144769	3.22955e-14	4.73047e-10	Low_grade_cartilage
ENSG00000271743	chr8_6621657_C_A_rs2912016	4458	4459	0.34981	149	184	3.6587e-11	-0.287792	0.0412233	0.000144769	3.22955e-14	4.73047e-10	Low_grade_cartilage
ENSG00000271743	chr8_6621761_G_T_rs11137041	4562	4563	0.353612	150	186	5.8929e-11	-0.284542	0.0412456	0.000144769	3.22955e-14	4.73047e-10	Low_grade_cartilage
ENSG00000271743	chr8_6621911_A_G_rs2515559	4712	4713	0.271863	124	143	6.23318e-10	-0.293522	0.0452903	0.000144769	3.22955e-14	4.73047e-10	Low_grade_cartilage
ENSG00000271743	chr8_6621976_G_A_rs2011423	4777	4778	0.334601	144	176	8.42395e-10	-0.274663	0.0427402	0.000144769	3.22955e-14	4.73047e-10	Low_grade_cartilage
ENSG00000271743	chr8_6623489_A_C_rs751635	6290	6291	0.385932	157	203	7.38366e-10	-0.256092	0.0397026	0.000144769	3.22955e-14	4.73047e-10	Low_grade_cartilage
ENSG00000271743	chr8_6623490_T_G_rs751634	6291	6292	0.385932	157	203	7.38366e-10	-0.256092	0.0397026	0.000144769	3.22955e-14	4.73047e-10	Low_grade_cartilage
ENSG00000271743	chr8_6625538_ATAAAT_A_rs74891152;rs372668049	8339	8340	0.260456	119	137	2.38748e-11	-0.318972	0.0452137	0.000144769	3.22955e-14	4.73047e-10	Low_grade_cartilage
ENSG00000271743	chr8_6625961_C_T_rs2912057	8762	8763	0.380228	160	200	1.64685e-10	-0.276429	0.0411437	0.000144769	3.22955e-14	4.73047e-10	Low_grade_cartilage
ENSG00000271743	chr8_6626989_A_C_rs2454524	9790	9791	0.26616	120	140	4.51468e-13	-0.336706	0.0436254	0.000144769	3.22955e-14	4.73047e-10	Low_grade_cartilage
ENSG00000271743	chr8_6627009_C_T_rs2246801	9810	9811	0.26616	120	140	4.51466e-13	-0.336706	0.0436254	0.000144769	3.22955e-14	4.73047e-10	Low_grade_cartilage
ENSG00000271743	chr8_6627114_C_A_rs2278147	9915	9916	0.277567	125	146	2.43977e-13	-0.33658	0.0430509	0.000144769	3.22955e-14	4.73047e-10	Low_grade_cartilage
ENSG00000271743	chr8_6627447_G_A_rs3020261	10248	10249	0.385932	159	203	3.02018e-11	-0.279995	0.0399174	0.000144769	3.22955e-14	4.73047e-10	Low_grade_cartilage
ENSG00000271743	chr8_6627774_C_G_rs2912062	10575	10576	0.287072	128	151	1.57149e-12	-0.323169	0.0430138	0.000144769	3.22955e-14	4.73047e-10	Low_grade_cartilage
ENSG00000271743	chr8_6628512_A_G_rs2912063	11313	11314	0.288973	129	152	8.49237e-12	-0.312961	0.0432814	0.000144769	3.22955e-14	4.73047e-10	Low_grade_cartilage
ENSG00000271743	chr8_6629928_G_A_rs3020263	12729	12730	0.273764	122	144	2.64344e-11	-0.307016	0.0436271	0.000144769	3.22955e-14	4.73047e-10	Low_grade_cartilage
ENSG00000271743	chr8_6630206_C_G_rs2936511	13007	13008	0.36692	154	193	4.19955e-11	-0.28297	0.0406713	0.000144769	3.22955e-14	4.73047e-10	Low_grade_cartilage
ENSG00000271743	chr8_6630984_T_C_rs2911968	13785	13786	0.36692	154	193	8.35323e-11	-0.279413	0.0408623	0.000144769	3.22955e-14	4.73047e-10	Low_grade_cartilage
ENSG00000271743	chr8_6631056_G_A_rs3020264	13857	13858	0.269962	121	142	2.57628e-11	-0.311679	0.0442618	0.000144769	3.22955e-14	4.73047e-10	Low_grade_cartilage
ENSG00000271743	chr8_6631189_C_T_rs2912064	13990	13991	0.346008	146	182	2.34227e-12	-0.30238	0.0406048	0.000144769	3.22955e-14	4.73047e-10	Low_grade_cartilage
ENSG00000271743	chr8_6631266_G_A_rs1974946	14067	14068	0.269962	121	142	2.57628e-11	-0.311679	0.0442618	0.000144769	3.22955e-14	4.73047e-10	Low_grade_cartilage
ENSG00000271743	chr8_6631400_G_A_rs3020265	14201	14202	0.365019	153	192	3.42014e-11	-0.283262	0.0405068	0.000144769	3.22955e-14	4.73047e-10	Low_grade_cartilage
ENSG00000271743	chr8_6632668_C_G_rs2980657	15469	15470	0.30038	129	158	1.24897e-07	-0.238571	0.0436052	0.000144769	3.22955e-14	4.73047e-10	Low_grade_cartilage
ENSG00000271743	chr8_6633144_T_G_rs2912065	15945	15946	0.448669	179	236	8.11423e-08	-0.22517	0.0405137	0.000144769	3.22955e-14	4.73047e-10	Low_grade_cartilage
ENSG00000271743	chr8_6633454_G_A_rs2515561	16255	16256	0.34981	149	184	6.67201e-10	-0.271192	0.0419244	0.000144769	3.22955e-14	4.73047e-10	Low_grade_cartilage
ENSG00000271743	chr8_6633514_T_C_rs2911974	16315	16316	0.475285	191	250	9.26596e-07	-0.215437	0.0426204	0.000144769	3.22955e-14	4.73047e-10	Low_grade_cartilage
ENSG00000271743	chr8_6633660_T_C_rs1834451	16461	16462	0.403042	170	212	4.8583e-07	-0.222504	0.0428592	0.000144769	3.22955e-14	4.73047e-10	Low_grade_cartilage
ENSG00000271743	chr8_6634493_CTG_C_rs142127679	17294	17295	0.338403	144	178	1.30257e-09	-0.268641	0.0423264	0.000144769	3.22955e-14	4.73047e-10	Low_grade_cartilage
ENSG00000271743	chr8_6634860_A_G_rs2980656	17661	17662	0.469582	189	247	3.47759e-06	-0.206182	0.043261	0.000144769	3.22955e-14	4.73047e-10	Low_grade_cartilage
ENSG00000271743	chr8_6634870_A_T_rs2980655	17671	17672	0.338403	144	178	1.30257e-09	-0.268641	0.0423264	0.000144769	3.22955e-14	4.73047e-10	Low_grade_cartilage
ENSG00000271743	chr8_6634977_G_A_rs3020266	17778	17779	0.338403	144	178	1.30257e-09	-0.268641	0.0423264	0.000144769	3.22955e-14	4.73047e-10	Low_grade_cartilage
ENSG00000271743	chr8_6635271_AC_A_rs34085206	18072	18073	0.342205	145	180	6.56744e-10	-0.270811	0.041847	0.000144769	3.22955e-14	4.73047e-10	Low_grade_cartilage
ENSG00000271743	chr8_6635665_G_C_rs2912084	18466	18467	0.501901	194	262	1.8324e-06	-0.203647	0.0414976	0.000144769	3.22955e-14	4.73047e-10	Low_grade_cartilage
ENSG00000271743	chr8_6635679_A_G_rs2980654	18480	18481	0.467681	188	246	1.14751e-07	-0.229499	0.0418163	0.000144769	3.22955e-14	4.73047e-10	Low_grade_cartilage
ENSG00000271743	chr8_6636119_A_G_rs2980653	18920	18921	0.475285	190	250	6.84432e-07	-0.215933	0.0421804	0.000144769	3.22955e-14	4.73047e-10	Low_grade_cartilage
ENSG00000271743	chr8_6636316_T_G_rs2912085	19117	19118	0.477186	192	251	3.80756e-06	-0.205111	0.04322	0.000144769	3.22955e-14	4.73047e-10	Low_grade_cartilage
ENSG00000271743	chr8_6636389_A_C_rs2042670	19190	19191	0.347909	148	183	1.11719e-08	-0.252569	0.0424828	0.000144769	3.22955e-14	4.73047e-10	Low_grade_cartilage
ENSG00000271743	chr8_6636564_C_T_rs2433144	19365	19366	0.475285	192	250	1.68701e-06	-0.21251	0.0431451	0.000144769	3.22955e-14	4.73047e-10	Low_grade_cartilage
ENSG00000271743	chr8_6636862_A_C_rs2042668	19663	19664	0.488593	193	257	7.8007e-06	-0.194166	0.0423655	0.000144769	3.22955e-14	4.73047e-10	Low_grade_cartilage
ENSG00000271743	chr8_6637134_C_T_rs2911991	19935	19936	0.41635	173	219	4.61443e-07	-0.222693	0.0428065	0.000144769	3.22955e-14	4.73047e-10	Low_grade_cartilage
ENSG00000271743	chr8_6637329_G_C_rs2515563	20130	20131	0.292776	129	154	6.78016e-10	-0.281305	0.0435073	0.000144769	3.22955e-14	4.73047e-10	Low_grade_cartilage
ENSG00000271743	chr8_6643767_CTT_C_rs36014578	26568	26569	0.197719	92	104	4.97955e-06	-0.256479	0.0547403	0.000144769	3.22955e-14	4.73047e-10	Low_grade_cartilage
ENSG00000271743	chr8_6643857_G_A_rs11994063	26658	26659	0.197719	92	104	4.97955e-06	-0.256479	0.0547403	0.000144769	3.22955e-14	4.73047e-10	Low_grade_cartilage
ENSG00000271743	chr8_6644182_A_G_rs113613187	26983	26984	0.243346	110	128	1.9377e-05	-0.223243	0.0510804	0.000144769	3.22955e-14	4.73047e-10	Low_grade_cartilage
ENSG00000271743	chr8_6644631_G_A_rs2433150	27432	27433	0.184411	85	97	6.52176e-06	-0.258463	0.0558946	0.000144769	3.22955e-14	4.73047e-10	Low_grade_cartilage
ENSG00000271743	chr8_6646349_A_G_rs7838511	29150	29151	0.241445	109	127	1.58925e-05	-0.225331	0.0510097	0.000144769	3.22955e-14	4.73047e-10	Low_grade_cartilage
ENSG00000271743	chr8_6663911_T_C_rs4841493	46712	46713	0.131179	63	69	4.48157e-06	0.290776	0.061747	0.000144769	3.22955e-14	4.73047e-10	Low_grade_cartilage
ENSG00000271743	chr8_6664511_C_T_rs7822628	47312	47313	0.13308	64	70	1.62121e-06	0.302371	0.0612814	0.000144769	3.22955e-14	4.73047e-10	Low_grade_cartilage
ENSG00000271743	chr8_6664769_T_C_rs7844367	47570	47571	0.0684411	35	36	2.02631e-06	0.416513	0.0852559	0.000144769	3.22955e-14	4.73047e-10	Low_grade_cartilage
ENSG00000271743	chr8_6666710_C_T_rs73520803	49511	49512	0.108365	52	57	2.4561e-05	0.286198	0.066346	0.000144769	3.22955e-14	4.73047e-10	Low_grade_cartilage
ENSG00000271743	chr8_6669764_C_A_rs10088825	52565	52566	0.10076	49	53	1.92322e-06	0.33664	0.0687459	0.000144769	3.22955e-14	4.73047e-10	Low_grade_cartilage
ENSG00000271743	chr8_6670089_C_G_rs10092065	52890	52891	0.129278	62	68	6.57066e-06	0.286609	0.0620043	0.000144769	3.22955e-14	4.73047e-10	Low_grade_cartilage
ENSG00000271743	chr8_6673720_G_A_rs7839960	56521	56522	0.110266	53	58	1.81125e-05	0.289838	0.0660756	0.000144769	3.22955e-14	4.73047e-10	Low_grade_cartilage
ENSG00000271743	chr8_6673759_C_T_rs7841020	56560	56561	0.110266	53	58	1.81125e-05	0.289838	0.0660756	0.000144769	3.22955e-14	4.73047e-10	Low_grade_cartilage
ENSG00000271743	chr8_6673951_C_T_rs11996433	56752	56753	0.110266	53	58	1.81125e-05	0.289838	0.0660756	0.000144769	3.22955e-14	4.73047e-10	Low_grade_cartilage
ENSG00000271743	chr8_6677110_G_C_rs7824096	59911	59912	0.108365	52	57	2.6795e-05	0.284737	0.0663297	0.000144769	3.22955e-14	4.73047e-10	Low_grade_cartilage
ENSG00000287747	chr8_6204074_G_A_rs73188684	-576801	-576800	0.112167	53	59	5.37546e-05	0.251415	0.06099	0.000126958	4.58643e-06	0.00976859	Low_grade_cartilage
ENSG00000287747	chr8_6782659_A_G_rs2978922	1784	1785	0.153992	76	81	7.04806e-06	-0.257348	0.0558678	0.000126958	4.58643e-06	0.00976859	Low_grade_cartilage
ENSG00000287747	chr8_6782688_C_T_rs2912023	1813	1814	0.153992	76	81	7.04806e-06	-0.257348	0.0558678	0.000126958	4.58643e-06	0.00976859	Low_grade_cartilage
ENSG00000287747	chr8_6783006_A_G_rs1974949	2131	2132	0.153992	76	81	7.04806e-06	-0.257348	0.0558678	0.000126958	4.58643e-06	0.00976859	Low_grade_cartilage
ENSG00000287747	chr8_6783556_A_G_rs2978920	2681	2682	0.155894	77	82	4.58643e-06	-0.263038	0.0559186	0.000126958	4.58643e-06	0.00976859	Low_grade_cartilage
ENSG00000287747	chr8_6784209_C_G_rs2936536	3334	3335	0.0779468	41	41	9.11858e-05	-0.317538	0.0796009	0.000126958	4.58643e-06	0.00976859	Low_grade_cartilage
ENSG00000287747	chr8_6784774_A_G_rs929973	3899	3900	0.157795	78	83	6.78144e-06	-0.257428	0.0557783	0.000126958	4.58643e-06	0.00976859	Low_grade_cartilage
ENSG00000287747	chr8_6788272_G_C_rs2912053	7397	7398	0.595057	167	213	6.43469e-05	-0.171235	0.0419972	0.000126958	4.58643e-06	0.00976859	Low_grade_cartilage
ENSG00000275591	chr8_6796699_C_T_rs67694436	-38826	-38825	0.368821	162	194	9.92801e-05	0.295112	0.0743846	0.000132168	1.34634e-51	1.59169e-43	Low_grade_cartilage
ENSG00000275591	chr8_6798526_C_G_rs2018616	-36999	-36998	0.479087	196	252	2.48703e-11	-0.485283	0.0688563	0.000132168	1.34634e-51	1.59169e-43	Low_grade_cartilage
ENSG00000275591	chr8_6799636_GT_G_rs66682282;rs398086324	-35889	-35888	0.477186	197	251	9.60839e-14	0.537976	0.0675131	0.000132168	1.34634e-51	1.59169e-43	Low_grade_cartilage
ENSG00000275591	chr8_6799757_A_G_rs2553727	-35768	-35767	0.538023	193	243	2.69341e-13	-0.524817	0.0672656	0.000132168	1.34634e-51	1.59169e-43	Low_grade_cartilage
ENSG00000275591	chr8_6799823_T_A_rs2553721	-35702	-35701	0.490494	199	258	2.5575e-12	-0.507556	0.0682908	0.000132168	1.34634e-51	1.59169e-43	Low_grade_cartilage
ENSG00000275591	chr8_6800088_A_G_rs2741084	-35437	-35436	0.515209	198	255	3.44731e-14	-0.540108	0.0664166	0.000132168	1.34634e-51	1.59169e-43	Low_grade_cartilage
ENSG00000275591	chr8_6801025_A_G_rs2553726	-34500	-34499	0.536122	195	244	2.02848e-15	-0.574466	0.0669835	0.000132168	1.34634e-51	1.59169e-43	Low_grade_cartilage
ENSG00000275591	chr8_6801555_T_C_rs2553720	-33970	-33969	0.488593	198	257	3.54469e-17	-0.589547	0.0641292	0.000132168	1.34634e-51	1.59169e-43	Low_grade_cartilage
ENSG00000275591	chr8_6801682_C_T_rs2553725	-33843	-33842	0.488593	198	257	3.54469e-17	-0.589547	0.0641292	0.000132168	1.34634e-51	1.59169e-43	Low_grade_cartilage
ENSG00000275591	chr8_6802233_A_C_rs1469272	-33292	-33291	0.536122	195	244	2.67901e-15	-0.568811	0.0666593	0.000132168	1.34634e-51	1.59169e-43	Low_grade_cartilage
ENSG00000275591	chr8_6802298_A_C_rs2553724	-33227	-33226	0.53422	195	245	2.43973e-15	-0.568662	0.0665286	0.000132168	1.34634e-51	1.59169e-43	Low_grade_cartilage
ENSG00000275591	chr8_6802942_A_G_rs890228	-32583	-32582	0.53422	195	245	7.85028e-15	-0.557233	0.0666109	0.000132168	1.34634e-51	1.59169e-43	Low_grade_cartilage
ENSG00000275591	chr8_6802976_C_G_rs890229	-32549	-32548	0.490494	199	258	3.69422e-17	-0.590512	0.0642776	0.000132168	1.34634e-51	1.59169e-43	Low_grade_cartilage
ENSG00000275591	chr8_6802981_T_C_rs890230	-32544	-32543	0.536122	195	244	2.67901e-15	-0.568811	0.0666593	0.000132168	1.34634e-51	1.59169e-43	Low_grade_cartilage
ENSG00000275591	chr8_6803272_A_G_rs890231	-32253	-32252	0.53422	195	245	2.43973e-15	-0.568662	0.0665286	0.000132168	1.34634e-51	1.59169e-43	Low_grade_cartilage
ENSG00000275591	chr8_6803842_G_C_rs890232	-31683	-31682	0.539924	192	242	3.27017e-14	-0.546042	0.0670773	0.000132168	1.34634e-51	1.59169e-43	Low_grade_cartilage
ENSG00000275591	chr8_6806537_T_C_rs55745947	-28988	-28987	0.328897	140	173	6.33895e-17	0.584162	0.064154	0.000132168	1.34634e-51	1.59169e-43	Low_grade_cartilage
ENSG00000275591	chr8_6806878_G_T_rs2912070	-28647	-28646	0.228137	108	120	3.77216e-15	0.651296	0.0768044	0.000132168	1.34634e-51	1.59169e-43	Low_grade_cartilage
ENSG00000275591	chr8_6807448_G_T_rs2553723	-28077	-28076	0.429658	173	226	2.82926e-12	-0.46982	0.0633571	0.000132168	1.34634e-51	1.59169e-43	Low_grade_cartilage
ENSG00000275591	chr8_6807556_T_C_rs57196928	-27969	-27968	0.397338	162	209	2.09389e-15	0.538836	0.062865	0.000132168	1.34634e-51	1.59169e-43	Low_grade_cartilage
ENSG00000275591	chr8_6807982_AAAAC_A_rs143846759;rs372273074	-27543	-27542	0.321293	139	169	3.70961e-19	0.633137	0.0641574	0.000132168	1.34634e-51	1.59169e-43	Low_grade_cartilage
ENSG00000275591	chr8_6808058_T_TGCTGTG_rs141554129;rs370548492	-27467	-27466	0.249049	114	131	1.43401e-17	0.667976	0.0716048	0.000132168	1.34634e-51	1.59169e-43	Low_grade_cartilage
ENSG00000275591	chr8_6808170_G_T_rs2553722	-27355	-27354	0.570342	176	226	7.49929e-12	0.480595	0.0662719	0.000132168	1.34634e-51	1.59169e-43	Low_grade_cartilage
ENSG00000275591	chr8_6808179_C_G_rs17078195	-27346	-27345	0.325095	144	171	6.69215e-19	0.648122	0.0662559	0.000132168	1.34634e-51	1.59169e-43	Low_grade_cartilage
ENSG00000275591	chr8_6808562_G_A_rs9693931	-26963	-26962	0.340304	146	179	2.58782e-16	0.572253	0.0643529	0.000132168	1.34634e-51	1.59169e-43	Low_grade_cartilage
ENSG00000275591	chr8_6809063_A_G_rs9314611	-26462	-26461	0.342205	147	180	8.99137e-16	0.564394	0.0648595	0.000132168	1.34634e-51	1.59169e-43	Low_grade_cartilage
ENSG00000275591	chr8_6809299_C_CT_rs11400092	-26226	-26225	0.340304	146	179	8.10127e-16	0.565893	0.0649122	0.000132168	1.34634e-51	1.59169e-43	Low_grade_cartilage
ENSG00000275591	chr8_6809718_T_C_rs3888919	-25807	-25806	0.230038	109	121	1.01588e-21	0.780292	0.0727934	0.000132168	1.34634e-51	1.59169e-43	Low_grade_cartilage
ENSG00000275591	chr8_6809974_T_C_rs2004156	-25551	-25550	0.235741	112	124	6.01107e-20	0.755002	0.0745067	0.000132168	1.34634e-51	1.59169e-43	Low_grade_cartilage
ENSG00000275591	chr8_6812428_T_C_rs2553728	-23097	-23096	0.370722	153	195	2.191e-13	0.505874	0.0645608	0.000132168	1.34634e-51	1.59169e-43	Low_grade_cartilage
ENSG00000275591	chr8_6812638_G_C_rs13255666	-22887	-22886	0.224335	106	118	1.07882e-19	0.752521	0.074889	0.000132168	1.34634e-51	1.59169e-43	Low_grade_cartilage
ENSG00000275591	chr8_6813838_C_A_rs17639531	-21687	-21686	0.0665399	35	35	1.75432e-07	0.795638	0.147281	0.000132168	1.34634e-51	1.59169e-43	Low_grade_cartilage
ENSG00000275591	chr8_6816052_G_C_rs2738077	-19473	-19472	0.307985	137	162	1.43963e-33	0.815142	0.0562548	0.000132168	1.34634e-51	1.59169e-43	Low_grade_cartilage
ENSG00000275591	chr8_6816689_T_TA_rs201321693;rs374560444	-18836	-18835	0.387833	164	204	2.05294e-21	0.661805	0.062323	0.000132168	1.34634e-51	1.59169e-43	Low_grade_cartilage
ENSG00000275591	chr8_6816936_A_G_rs9773025	-18589	-18588	0.442966	182	233	4.62578e-16	0.582325	0.0661451	0.000132168	1.34634e-51	1.59169e-43	Low_grade_cartilage
ENSG00000275591	chr8_6817602_G_A_rs12546299	-17923	-17922	0.269962	123	142	1.34632e-51	0.995904	0.049138	0.000132168	1.34634e-51	1.59169e-43	Low_grade_cartilage
ENSG00000275591	chr8_6817936_C_T_rs12541503	-17589	-17588	0.21673	103	114	1.12175e-38	0.987426	0.0613393	0.000132168	1.34634e-51	1.59169e-43	Low_grade_cartilage
ENSG00000275591	chr8_6818004_G_A_rs28403907	-17521	-17520	0.222433	104	117	9.74881e-40	0.971753	0.0591333	0.000132168	1.34634e-51	1.59169e-43	Low_grade_cartilage
ENSG00000275591	chr8_6818354_G_T_rs10091468	-17171	-17170	0.224335	105	118	2.57659e-39	0.973246	0.0597094	0.000132168	1.34634e-51	1.59169e-43	Low_grade_cartilage
ENSG00000275591	chr8_6818660_G_A_rs9314612	-16865	-16864	0.222433	104	117	9.74881e-40	0.971753	0.0591333	0.000132168	1.34634e-51	1.59169e-43	Low_grade_cartilage
ENSG00000275591	chr8_6820092_G_A_rs59646898	-15433	-15432	0.287072	132	151	1.43453e-24	0.773204	0.0664049	0.000132168	1.34634e-51	1.59169e-43	Low_grade_cartilage
ENSG00000275591	chr8_6820588_ACTT_A_rs34317522;rs542660111	-14937	-14936	0.429658	177	226	4.28087e-17	0.575888	0.0628373	0.000132168	1.34634e-51	1.59169e-43	Low_grade_cartilage
ENSG00000275591	chr8_6820920_T_A_rs13259050	-14605	-14604	0.425856	175	224	8.03661e-15	0.537079	0.0642299	0.000132168	1.34634e-51	1.59169e-43	Low_grade_cartilage
ENSG00000275591	chr8_6821509_C_T_rs10104503	-14016	-14015	0.281369	127	148	2.71819e-21	0.715667	0.0676507	0.000132168	1.34634e-51	1.59169e-43	Low_grade_cartilage
ENSG00000275591	chr8_6822196_A_T_rs28564455	-13329	-13328	0.374525	160	197	2.20793e-10	0.462679	0.0694013	0.000132168	1.34634e-51	1.59169e-43	Low_grade_cartilage
ENSG00000275591	chr8_6822274_C_G_rs9774066	-13251	-13250	0.429658	175	226	3.27026e-15	0.539968	0.0635097	0.000132168	1.34634e-51	1.59169e-43	Low_grade_cartilage
ENSG00000275591	chr8_6822498_A_AT_rs35990327	-13027	-13026	0.287072	130	151	3.56958e-21	0.714715	0.0678105	0.000132168	1.34634e-51	1.59169e-43	Low_grade_cartilage
ENSG00000275591	chr8_6822844_A_T_rs11137070	-12681	-12680	0.368821	157	194	1.31702e-09	0.442802	0.0697891	0.000132168	1.34634e-51	1.59169e-43	Low_grade_cartilage
ENSG00000275591	chr8_6823236_C_A_rs11137071	-12289	-12288	0.370722	159	195	4.60512e-10	0.455877	0.0697547	0.000132168	1.34634e-51	1.59169e-43	Low_grade_cartilage
ENSG00000275591	chr8_6823734_A_C_rs9772979	-11791	-11790	0.477186	192	251	8.79877e-14	0.532628	0.0667237	0.000132168	1.34634e-51	1.59169e-43	Low_grade_cartilage
ENSG00000275591	chr8_6826359_G_T_rs28578619	-9166	-9165	0.372624	161	196	1.25222e-10	0.473899	0.0700318	0.000132168	1.34634e-51	1.59169e-43	Low_grade_cartilage
ENSG00000275591	chr8_6826479_A_G_rs4841770	-9046	-9045	0.431559	176	227	4.36013e-14	0.511298	0.0631641	0.000132168	1.34634e-51	1.59169e-43	Low_grade_cartilage
ENSG00000275591	chr8_6826615_C_T_rs2741083	-8910	-8909	0.463878	188	244	6.61239e-06	0.329223	0.0712456	0.000132168	1.34634e-51	1.59169e-43	Low_grade_cartilage
ENSG00000177710	chr8_10425723_A_T_rs34629088	-905290	-905289	0.201521	95	106	0.000188768	-0.257213	0.0676857	0.000261078	2.96865e-05	0.0371695	Low_grade_cartilage
ENSG00000177710	chr8_10426251_G_A_rs3750313	-904762	-904761	0.197719	93	104	0.000121743	-0.265206	0.067743	0.000261078	2.96865e-05	0.0371695	Low_grade_cartilage
ENSG00000177710	chr8_10427080_C_A_rs62493489	-903933	-903932	0.148289	69	78	2.96866e-05	-0.304853	0.071428	0.000261078	2.96865e-05	0.0371695	Low_grade_cartilage
ENSG00000177710	chr8_11163595_A_G_rs75011889	-167418	-167417	0.0817491	41	43	0.000244442	0.385263	0.103255	0.000261078	2.96865e-05	0.0371695	Low_grade_cartilage
ENSG00000177710	chr8_11163736_A_G_rs80337840	-167277	-167276	0.0817491	41	43	0.000244442	0.385263	0.103255	0.000261078	2.96865e-05	0.0371695	Low_grade_cartilage
ENSG00000177710	chr8_11164112_C_T_rs74852460	-166901	-166900	0.0817491	41	43	0.000244442	0.385263	0.103255	0.000261078	2.96865e-05	0.0371695	Low_grade_cartilage
ENSG00000289145	chr8_17205826_A_G_rs2904674	-20204	-20203	0.73384	121	140	2.82711e-05	-0.14213	0.0332095	0.000161939	1.75054e-06	0.00393065	Low_grade_cartilage
ENSG00000289145	chr8_17210065_C_T_rs73198534	-15965	-15964	0.169202	79	89	5.06603e-05	0.155403	0.0375647	0.000161939	1.75054e-06	0.00393065	Low_grade_cartilage
ENSG00000289145	chr8_17213176_T_G_rs2959616	-12854	-12853	0.724335	125	145	5.41184e-05	-0.135017	0.0327667	0.000161939	1.75054e-06	0.00393065	Low_grade_cartilage
ENSG00000289145	chr8_17229247_A_C_rs1043093	3217	3218	0.0855513	45	45	1.75054e-06	0.277336	0.0563985	0.000161939	1.75054e-06	0.00393065	Low_grade_cartilage
ENSG00000289145	chr8_17250952_A_C_rs739335	24922	24923	0.737643	121	138	0.000127995	-0.131488	0.0336985	0.000161939	1.75054e-06	0.00393065	Low_grade_cartilage
ENSG00000289145	chr8_17252333_T_TTTG_rs150978188;rs755136955	26303	26304	0.0874525	45	46	0.00010031	0.219378	0.0553323	0.000161939	1.75054e-06	0.00393065	Low_grade_cartilage
ENSG00000289145	chr8_17266305_A_G_rs73200939	40275	40276	0.0874525	45	46	0.00010031	0.219378	0.0553323	0.000161939	1.75054e-06	0.00393065	Low_grade_cartilage
ENSG00000289145	chr8_17268713_A_G_rs55855877	42683	42684	0.0874525	45	46	6.83465e-05	0.223962	0.0551338	0.000161939	1.75054e-06	0.00393065	Low_grade_cartilage
ENSG00000289145	chr8_17275548_G_A_rs56101616	49518	49519	0.0855513	44	45	6.25036e-05	0.227196	0.0556228	0.000161939	1.75054e-06	0.00393065	Low_grade_cartilage
ENSG00000289145	chr8_17276106_A_G_rs73208566	50076	50077	0.0874525	45	46	6.83465e-05	0.223962	0.0551338	0.000161939	1.75054e-06	0.00393065	Low_grade_cartilage
ENSG00000289145	chr8_17276146_A_G_rs73208567	50116	50117	0.0874525	45	46	6.83465e-05	0.223962	0.0551338	0.000161939	1.75054e-06	0.00393065	Low_grade_cartilage
ENSG00000289145	chr8_17284217_G_A_rs73208583	58187	58188	0.0855513	44	45	6.25036e-05	0.227196	0.0556228	0.000161939	1.75054e-06	0.00393065	Low_grade_cartilage
ENSG00000289145	chr8_17284830_T_C_rs73208584	58800	58801	0.0855513	44	45	6.25036e-05	0.227196	0.0556228	0.000161939	1.75054e-06	0.00393065	Low_grade_cartilage
ENSG00000289145	chr8_17287079_C_A_rs73208588	61049	61050	0.0855513	44	45	6.25036e-05	0.227196	0.0556228	0.000161939	1.75054e-06	0.00393065	Low_grade_cartilage
ENSG00000289145	chr8_17287228_A_T_rs10503591	61198	61199	0.0855513	44	45	6.25036e-05	0.227196	0.0556228	0.000161939	1.75054e-06	0.00393065	Low_grade_cartilage
ENSG00000289145	chr8_17287501_C_T_rs148959074	61471	61472	0.0855513	44	45	6.25036e-05	0.227196	0.0556228	0.000161939	1.75054e-06	0.00393065	Low_grade_cartilage
ENSG00000289145	chr8_17291990_G_A_rs117254645	65960	65961	0.0855513	44	45	6.25036e-05	0.227196	0.0556228	0.000161939	1.75054e-06	0.00393065	Low_grade_cartilage
ENSG00000289145	chr8_17292044_G_A_rs140136007	66014	66015	0.0855513	44	45	6.25036e-05	0.227196	0.0556228	0.000161939	1.75054e-06	0.00393065	Low_grade_cartilage
ENSG00000289145	chr8_17292338_C_G_rs143964626	66308	66309	0.0855513	44	45	6.25036e-05	0.227196	0.0556228	0.000161939	1.75054e-06	0.00393065	Low_grade_cartilage
ENSG00000289145	chr8_17294748_C_A_rs143458048	68718	68719	0.0855513	44	45	6.25036e-05	0.227196	0.0556228	0.000161939	1.75054e-06	0.00393065	Low_grade_cartilage
ENSG00000289145	chr8_17306476_G_A_rs11781369	80446	80447	0.125475	59	66	2.16086e-05	0.191316	0.0440372	0.000161939	1.75054e-06	0.00393065	Low_grade_cartilage
ENSG00000289145	chr8_17327734_ATTCTT_A_rs144005839;rs74273449	101704	101705	0.0646388	34	34	0.000106693	-0.252985	0.0640646	0.000161939	1.75054e-06	0.00393065	Low_grade_cartilage
ENSG00000289145	chr8_17337464_C_T_rs13250042	111434	111435	0.136882	67	72	0.00011818	0.16832	0.0429106	0.000161939	1.75054e-06	0.00393065	Low_grade_cartilage
ENSG00000289145	chr8_17338186_C_T_rs13259354	112156	112157	0.129278	64	68	7.07382e-05	0.179352	0.0442462	0.000161939	1.75054e-06	0.00393065	Low_grade_cartilage
ENSG00000289145	chr8_17338769_G_A_rs2106019	112739	112740	0.129278	64	68	7.07382e-05	0.179352	0.0442462	0.000161939	1.75054e-06	0.00393065	Low_grade_cartilage
ENSG00000289145	chr8_17339821_T_C_rs13251449	113791	113792	0.131179	65	69	7.87072e-05	0.177286	0.0440295	0.000161939	1.75054e-06	0.00393065	Low_grade_cartilage
ENSG00000289145	chr8_17342881_C_T_rs62498858	116851	116852	0.0665399	35	35	0.000107281	-0.249042	0.0630887	0.000161939	1.75054e-06	0.00393065	Low_grade_cartilage
ENSG00000253671	chr8_17759071_T_C_rs1968042	-49291	-49290	0.262357	119	138	2.8718e-05	0.263651	0.0616582	0.000143438	7.24484e-18	2.64294e-13	Low_grade_cartilage
ENSG00000253671	chr8_17759643_TA_T_rs36066646;rs397892288	-48719	-48718	0.214829	99	113	8.49333e-08	0.349108	0.0629168	0.000143438	7.24484e-18	2.64294e-13	Low_grade_cartilage
ENSG00000253671	chr8_17760026_T_C_rs388048	-48336	-48335	0.212928	98	112	8.13175e-08	0.349113	0.0628191	0.000143438	7.24484e-18	2.64294e-13	Low_grade_cartilage
ENSG00000253671	chr8_17761377_C_T_rs428315	-46985	-46984	0.195817	91	103	4.10796e-07	0.338029	0.0646745	0.000143438	7.24484e-18	2.64294e-13	Low_grade_cartilage
ENSG00000253671	chr8_17762108_C_T_rs595764	-46254	-46253	0.195817	91	103	4.10796e-07	0.338029	0.0646745	0.000143438	7.24484e-18	2.64294e-13	Low_grade_cartilage
ENSG00000253671	chr8_17762783_C_CT_rs11452952	-45579	-45578	0.195817	91	103	4.10796e-07	0.338029	0.0646745	0.000143438	7.24484e-18	2.64294e-13	Low_grade_cartilage
ENSG00000253671	chr8_17767847_C_T_rs1468082	-40515	-40514	0.203422	94	107	3.07787e-08	0.36182	0.0629312	0.000143438	7.24484e-18	2.64294e-13	Low_grade_cartilage
ENSG00000253671	chr8_17768354_A_G_rs6988030	-40008	-40007	0.796578	94	107	3.07788e-08	-0.36182	0.0629312	0.000143438	7.24484e-18	2.64294e-13	Low_grade_cartilage
ENSG00000253671	chr8_17768433_C_G_rs7006669	-39929	-39928	0.796578	94	107	3.07788e-08	-0.36182	0.0629312	0.000143438	7.24484e-18	2.64294e-13	Low_grade_cartilage
ENSG00000253671	chr8_17768797_C_T_rs1502150	-39565	-39564	0.203422	94	107	3.07787e-08	0.36182	0.0629312	0.000143438	7.24484e-18	2.64294e-13	Low_grade_cartilage
ENSG00000253671	chr8_17769617_G_C_rs2134279	-38745	-38744	0.769962	104	121	2.24636e-08	-0.34553	0.0594638	0.000143438	7.24484e-18	2.64294e-13	Low_grade_cartilage
ENSG00000253671	chr8_17773920_G_T_rs1910110	-34442	-34441	0.203422	98	107	5.06808e-10	0.420265	0.0644756	0.000143438	7.24484e-18	2.64294e-13	Low_grade_cartilage
ENSG00000253671	chr8_17774807_T_A_rs412831	-33555	-33554	0.195817	95	103	1.15482e-08	0.393878	0.0663221	0.000143438	7.24484e-18	2.64294e-13	Low_grade_cartilage
ENSG00000253671	chr8_17775434_C_T_rs385586	-32928	-32927	0.222433	107	117	5.67611e-09	0.381454	0.062805	0.000143438	7.24484e-18	2.64294e-13	Low_grade_cartilage
ENSG00000253671	chr8_17775946_T_C_rs1008705	-32416	-32415	0.307985	143	162	5.54967e-07	0.311037	0.0602369	0.000143438	7.24484e-18	2.64294e-13	Low_grade_cartilage
ENSG00000253671	chr8_17777237_G_A_rs368002	-31125	-31124	0.155894	78	82	1.16058e-11	0.514346	0.0716568	0.000143438	7.24484e-18	2.64294e-13	Low_grade_cartilage
ENSG00000253671	chr8_17777927_A_G_rs425553	-30435	-30434	0.155894	78	82	1.16058e-11	0.514346	0.0716568	0.000143438	7.24484e-18	2.64294e-13	Low_grade_cartilage
ENSG00000253671	chr8_17777966_T_A_rs418124	-30396	-30395	0.155894	78	82	1.16058e-11	0.514346	0.0716568	0.000143438	7.24484e-18	2.64294e-13	Low_grade_cartilage
ENSG00000253671	chr8_17778084_T_C_rs385139	-30278	-30277	0.809886	91	100	8.18489e-12	-0.464473	0.0641795	0.000143438	7.24484e-18	2.64294e-13	Low_grade_cartilage
ENSG00000253671	chr8_17778858_A_T_rs414729	-29504	-29503	0.155894	78	82	1.16058e-11	0.514346	0.0716568	0.000143438	7.24484e-18	2.64294e-13	Low_grade_cartilage
ENSG00000253671	chr8_17779219_G_A_rs430238	-29143	-29142	0.146388	73	77	5.21834e-13	0.555139	0.0721478	0.000143438	7.24484e-18	2.64294e-13	Low_grade_cartilage
ENSG00000253671	chr8_17779939_C_T_rs398329	-28423	-28422	0.155894	78	82	1.16058e-11	0.514346	0.0716568	0.000143438	7.24484e-18	2.64294e-13	Low_grade_cartilage
ENSG00000253671	chr8_17780043_A_G_rs438295	-28319	-28318	0.203422	97	107	4.02503e-10	0.424173	0.0646644	0.000143438	7.24484e-18	2.64294e-13	Low_grade_cartilage
ENSG00000253671	chr8_17780146_A_T_rs7459701	-28216	-28215	0.155894	78	82	1.16058e-11	0.514346	0.0716568	0.000143438	7.24484e-18	2.64294e-13	Low_grade_cartilage
ENSG00000253671	chr8_17780165_T_C_rs6986061	-28197	-28196	0.576046	170	223	7.90141e-05	-0.212845	0.0528736	0.000143438	7.24484e-18	2.64294e-13	Low_grade_cartilage
ENSG00000253671	chr8_17780525_A_G_rs7460414	-27837	-27836	0.157795	79	83	1.50598e-11	0.511496	0.0717027	0.000143438	7.24484e-18	2.64294e-13	Low_grade_cartilage
ENSG00000253671	chr8_17780814_C_T_rs407352	-27548	-27547	0.157795	79	83	1.50598e-11	0.511496	0.0717027	0.000143438	7.24484e-18	2.64294e-13	Low_grade_cartilage
ENSG00000253671	chr8_17780817_T_C_rs424172	-27545	-27544	0.157795	79	83	1.50598e-11	0.511496	0.0717027	0.000143438	7.24484e-18	2.64294e-13	Low_grade_cartilage
ENSG00000253671	chr8_17781071_A_G_rs443187	-27291	-27290	0.157795	79	83	1.50598e-11	0.511496	0.0717027	0.000143438	7.24484e-18	2.64294e-13	Low_grade_cartilage
ENSG00000253671	chr8_17781105_T_C_rs429545	-27257	-27256	0.157795	79	83	1.50598e-11	0.511496	0.0717027	0.000143438	7.24484e-18	2.64294e-13	Low_grade_cartilage
ENSG00000253671	chr8_17781121_C_T_rs389236	-27241	-27240	0.157795	79	83	1.50598e-11	0.511496	0.0717027	0.000143438	7.24484e-18	2.64294e-13	Low_grade_cartilage
ENSG00000253671	chr8_17781317_C_T_rs414703	-27045	-27044	0.193916	93	102	1.31291e-12	0.477984	0.0633689	0.000143438	7.24484e-18	2.64294e-13	Low_grade_cartilage
ENSG00000253671	chr8_17781720_C_G_rs415713	-26642	-26641	0.159696	80	84	9.13463e-12	0.515403	0.0714002	0.000143438	7.24484e-18	2.64294e-13	Low_grade_cartilage
ENSG00000253671	chr8_17781950_C_A_rs416244	-26412	-26411	0.157795	79	83	1.929e-11	0.512292	0.0722424	0.000143438	7.24484e-18	2.64294e-13	Low_grade_cartilage
ENSG00000253671	chr8_17782033_G_C_rs416504	-26329	-26328	0.794677	98	108	2.55517e-10	-0.428228	0.0644848	0.000143438	7.24484e-18	2.64294e-13	Low_grade_cartilage
ENSG00000253671	chr8_17782195_G_C_rs399220	-26167	-26166	0.159696	80	84	9.13463e-12	0.515403	0.0714002	0.000143438	7.24484e-18	2.64294e-13	Low_grade_cartilage
ENSG00000253671	chr8_17782473_A_C_rs2027923	-25889	-25888	0.173004	85	91	2.81107e-13	0.51648	0.0662559	0.000143438	7.24484e-18	2.64294e-13	Low_grade_cartilage
ENSG00000253671	chr8_17783032_C_G_rs34943460	-25330	-25329	0.157795	79	83	7.19786e-12	0.517753	0.0713277	0.000143438	7.24484e-18	2.64294e-13	Low_grade_cartilage
ENSG00000253671	chr8_17783062_G_C_rs6986784	-25300	-25299	0.157795	79	83	7.19786e-12	0.517753	0.0713277	0.000143438	7.24484e-18	2.64294e-13	Low_grade_cartilage
ENSG00000253671	chr8_17783079_A_AAAAC_rs146414696;rs776436060	-25283	-25282	0.157795	79	83	7.19786e-12	0.517753	0.0713277	0.000143438	7.24484e-18	2.64294e-13	Low_grade_cartilage
ENSG00000253671	chr8_17783197_C_G_rs7460727	-25165	-25164	0.157795	79	83	7.19786e-12	0.517753	0.0713277	0.000143438	7.24484e-18	2.64294e-13	Low_grade_cartilage
ENSG00000253671	chr8_17783385_G_A_rs7461161	-24977	-24976	0.157795	79	83	7.19786e-12	0.517753	0.0713277	0.000143438	7.24484e-18	2.64294e-13	Low_grade_cartilage
ENSG00000253671	chr8_17783401_C_T_rs11781440	-24961	-24960	0.794677	98	108	2.55517e-10	-0.428228	0.0644848	0.000143438	7.24484e-18	2.64294e-13	Low_grade_cartilage
ENSG00000253671	chr8_17783413_A_G_rs7464619	-24949	-24948	0.157795	79	83	7.19786e-12	0.517753	0.0713277	0.000143438	7.24484e-18	2.64294e-13	Low_grade_cartilage
ENSG00000253671	chr8_17783590_C_T_rs7461437	-24772	-24771	0.157795	79	83	7.19786e-12	0.517753	0.0713277	0.000143438	7.24484e-18	2.64294e-13	Low_grade_cartilage
ENSG00000253671	chr8_17783594_T_C_rs7465360	-24768	-24767	0.157795	79	83	7.19786e-12	0.517753	0.0713277	0.000143438	7.24484e-18	2.64294e-13	Low_grade_cartilage
ENSG00000253671	chr8_17783687_C_T_rs17125425	-24675	-24674	0.157795	79	83	7.19786e-12	0.517753	0.0713277	0.000143438	7.24484e-18	2.64294e-13	Low_grade_cartilage
ENSG00000253671	chr8_17783707_A_G_rs17125426	-24655	-24654	0.157795	79	83	7.19786e-12	0.517753	0.0713277	0.000143438	7.24484e-18	2.64294e-13	Low_grade_cartilage
ENSG00000253671	chr8_17783855_C_G_rs17125430	-24507	-24506	0.157795	79	83	7.19786e-12	0.517753	0.0713277	0.000143438	7.24484e-18	2.64294e-13	Low_grade_cartilage
ENSG00000253671	chr8_17784102_G_GTATT_rs111544397	-24260	-24259	0.842205	79	83	7.19783e-12	-0.517753	0.0713277	0.000143438	7.24484e-18	2.64294e-13	Low_grade_cartilage
ENSG00000253671	chr8_17784193_C_A_rs10092601	-24169	-24168	0.840304	80	84	9.13463e-12	-0.515403	0.0714002	0.000143438	7.24484e-18	2.64294e-13	Low_grade_cartilage
ENSG00000253671	chr8_17784203_A_G_rs10107122	-24159	-24158	0.840304	80	84	9.13467e-12	-0.515403	0.0714002	0.000143438	7.24484e-18	2.64294e-13	Low_grade_cartilage
ENSG00000253671	chr8_17784366_G_A_rs12542003	-23996	-23995	0.842205	79	83	7.19789e-12	-0.517753	0.0713277	0.000143438	7.24484e-18	2.64294e-13	Low_grade_cartilage
ENSG00000253671	chr8_17784425_A_G_rs12549674	-23937	-23936	0.842205	79	83	7.19783e-12	-0.517753	0.0713277	0.000143438	7.24484e-18	2.64294e-13	Low_grade_cartilage
ENSG00000253671	chr8_17784443_G_A_rs12542024	-23919	-23918	0.842205	79	83	7.19789e-12	-0.517753	0.0713277	0.000143438	7.24484e-18	2.64294e-13	Low_grade_cartilage
ENSG00000253671	chr8_17784457_G_A_rs12542025	-23905	-23904	0.842205	79	83	7.19789e-12	-0.517753	0.0713277	0.000143438	7.24484e-18	2.64294e-13	Low_grade_cartilage
ENSG00000253671	chr8_17784523_A_G_rs12549697	-23839	-23838	0.842205	79	83	7.19789e-12	-0.517753	0.0713277	0.000143438	7.24484e-18	2.64294e-13	Low_grade_cartilage
ENSG00000253671	chr8_17784632_G_A_rs11986789	-23730	-23729	0.842205	79	83	7.19783e-12	-0.517753	0.0713277	0.000143438	7.24484e-18	2.64294e-13	Low_grade_cartilage
ENSG00000253671	chr8_17784735_C_T_rs11203914	-23627	-23626	0.842205	79	83	7.19789e-12	-0.517753	0.0713277	0.000143438	7.24484e-18	2.64294e-13	Low_grade_cartilage
ENSG00000253671	chr8_17784812_G_T_rs7827552	-23550	-23549	0.842205	79	83	7.19789e-12	-0.517753	0.0713277	0.000143438	7.24484e-18	2.64294e-13	Low_grade_cartilage
ENSG00000253671	chr8_17784845_T_C_rs7815547	-23517	-23516	0.842205	79	83	7.19789e-12	-0.517753	0.0713277	0.000143438	7.24484e-18	2.64294e-13	Low_grade_cartilage
ENSG00000253671	chr8_17785138_G_GC_rs33976687	-23224	-23223	0.842205	79	83	7.19783e-12	-0.517753	0.0713277	0.000143438	7.24484e-18	2.64294e-13	Low_grade_cartilage
ENSG00000253671	chr8_17785193_TCAAAGAGCCTC_T_rs139387324;rs34235925	-23169	-23168	0.796578	97	107	1.98594e-10	-0.431211	0.0644993	0.000143438	7.24484e-18	2.64294e-13	Low_grade_cartilage
ENSG00000253671	chr8_17785317_G_A_rs2410492	-23045	-23044	0.842205	79	83	7.19789e-12	-0.517753	0.0713277	0.000143438	7.24484e-18	2.64294e-13	Low_grade_cartilage
ENSG00000253671	chr8_17785556_T_A_rs4592086	-22806	-22805	0.842205	79	83	7.19789e-12	-0.517753	0.0713277	0.000143438	7.24484e-18	2.64294e-13	Low_grade_cartilage
ENSG00000253671	chr8_17785745_C_G_rs4419846	-22617	-22616	0.842205	79	83	7.19783e-12	-0.517753	0.0713277	0.000143438	7.24484e-18	2.64294e-13	Low_grade_cartilage
ENSG00000253671	chr8_17785807_G_T_rs4636241	-22555	-22554	0.842205	79	83	7.19789e-12	-0.517753	0.0713277	0.000143438	7.24484e-18	2.64294e-13	Low_grade_cartilage
ENSG00000253671	chr8_17785874_A_G_rs4506257	-22488	-22487	0.844106	78	82	9.51553e-12	-0.514821	0.071388	0.000143438	7.24484e-18	2.64294e-13	Low_grade_cartilage
ENSG00000253671	chr8_17786176_G_A_rs10099690	-22186	-22185	0.842205	79	83	7.19789e-12	-0.517753	0.0713277	0.000143438	7.24484e-18	2.64294e-13	Low_grade_cartilage
ENSG00000253671	chr8_17786242_G_T_rs10099724	-22120	-22119	0.842205	79	83	7.19783e-12	-0.517753	0.0713277	0.000143438	7.24484e-18	2.64294e-13	Low_grade_cartilage
ENSG00000253671	chr8_17786325_G_C_rs10099836	-22037	-22036	0.842205	79	83	7.19789e-12	-0.517753	0.0713277	0.000143438	7.24484e-18	2.64294e-13	Low_grade_cartilage
ENSG00000253671	chr8_17786341_C_T_rs10100730	-22021	-22020	0.842205	79	83	7.19789e-12	-0.517753	0.0713277	0.000143438	7.24484e-18	2.64294e-13	Low_grade_cartilage
ENSG00000253671	chr8_17786360_C_G_rs10100738	-22002	-22001	0.842205	79	83	7.19789e-12	-0.517753	0.0713277	0.000143438	7.24484e-18	2.64294e-13	Low_grade_cartilage
ENSG00000253671	chr8_17786568_TTATC_T_rs35225651;rs369449510	-21794	-21793	0.842205	79	83	7.19783e-12	-0.517753	0.0713277	0.000143438	7.24484e-18	2.64294e-13	Low_grade_cartilage
ENSG00000253671	chr8_17786792_G_A_rs2073698	-21570	-21569	0.131179	66	69	3.91877e-09	0.478578	0.0779044	0.000143438	7.24484e-18	2.64294e-13	Low_grade_cartilage
ENSG00000253671	chr8_17787519_T_C_rs2073700	-20843	-20842	0.131179	66	69	3.91876e-09	0.478578	0.0779044	0.000143438	7.24484e-18	2.64294e-13	Low_grade_cartilage
ENSG00000253671	chr8_17787535_T_C_rs2073701	-20827	-20826	0.131179	66	69	3.91877e-09	0.478578	0.0779044	0.000143438	7.24484e-18	2.64294e-13	Low_grade_cartilage
ENSG00000253671	chr8_17790405_C_G_rs2134310	-17957	-17956	0.823194	85	93	1.56588e-14	-0.525672	0.0636639	0.000143438	7.24484e-18	2.64294e-13	Low_grade_cartilage
ENSG00000253671	chr8_17790618_C_T_rs2036425	-17744	-17743	0.847909	76	80	2.58701e-14	-0.577958	0.0706753	0.000143438	7.24484e-18	2.64294e-13	Low_grade_cartilage
ENSG00000253671	chr8_17791763_C_T_rs10102764	-16599	-16598	0.758555	113	127	1.24142e-12	-0.447108	0.0592031	0.000143438	7.24484e-18	2.64294e-13	Low_grade_cartilage
ENSG00000253671	chr8_17791790_C_T_rs10102857	-16572	-16571	0.811787	89	99	2.84334e-16	-0.538431	0.0606473	0.000143438	7.24484e-18	2.64294e-13	Low_grade_cartilage
ENSG00000253671	chr8_17796035_C_T_rs13260520	-12327	-12326	0.771863	106	120	9.6396e-11	-0.407311	0.0597858	0.000143438	7.24484e-18	2.64294e-13	Low_grade_cartilage
ENSG00000253671	chr8_17796881_C_G_rs10094836	-11481	-11480	0.846008	76	81	1.87345e-14	-0.569883	0.0692556	0.000143438	7.24484e-18	2.64294e-13	Low_grade_cartilage
ENSG00000253671	chr8_17796918_G_C_rs10093997	-11444	-11443	0.846008	76	81	1.87345e-14	-0.569883	0.0692556	0.000143438	7.24484e-18	2.64294e-13	Low_grade_cartilage
ENSG00000253671	chr8_17797447_T_TAGA_rs138242783;rs398007171	-10915	-10914	0.846008	76	81	1.87345e-14	-0.569883	0.0692556	0.000143438	7.24484e-18	2.64294e-13	Low_grade_cartilage
ENSG00000253671	chr8_17797897_C_T_rs10098719	-10465	-10464	0.838403	79	85	2.21683e-16	-0.593038	0.066514	0.000143438	7.24484e-18	2.64294e-13	Low_grade_cartilage
ENSG00000253671	chr8_17798437_C_A_rs6586650	-9925	-9924	0.838403	79	85	2.21683e-16	-0.593038	0.066514	0.000143438	7.24484e-18	2.64294e-13	Low_grade_cartilage
ENSG00000253671	chr8_17798486_A_C_rs7819439	-9876	-9875	0.838403	79	85	2.21683e-16	-0.593038	0.066514	0.000143438	7.24484e-18	2.64294e-13	Low_grade_cartilage
ENSG00000253671	chr8_17798495_A_G_rs7819445	-9867	-9866	0.838403	79	85	2.21683e-16	-0.593038	0.066514	0.000143438	7.24484e-18	2.64294e-13	Low_grade_cartilage
ENSG00000253671	chr8_17799492_T_A_rs12547142	-8870	-8869	0.846008	76	81	1.87345e-14	-0.569883	0.0692556	0.000143438	7.24484e-18	2.64294e-13	Low_grade_cartilage
ENSG00000253671	chr8_17800053_A_T_rs6586651	-8309	-8308	0.830798	82	89	6.70693e-16	-0.562269	0.0642827	0.000143438	7.24484e-18	2.64294e-13	Low_grade_cartilage
ENSG00000253671	chr8_17801495_T_C_rs7017928	-6867	-6866	0.823194	85	93	7.24483e-18	-0.583234	0.0618462	0.000143438	7.24484e-18	2.64294e-13	Low_grade_cartilage
ENSG00000253671	chr8_17801572_C_G_rs6994371	-6790	-6789	0.823194	85	93	7.24483e-18	-0.583234	0.0618462	0.000143438	7.24484e-18	2.64294e-13	Low_grade_cartilage
ENSG00000253671	chr8_17803657_C_A_rs7005261	-4705	-4704	0.836502	79	86	5.62698e-17	-0.58263	0.0638598	0.000143438	7.24484e-18	2.64294e-13	Low_grade_cartilage
ENSG00000253671	chr8_17804032_G_T_rs371308	-4330	-4329	0.836502	79	86	5.62698e-17	-0.58263	0.0638598	0.000143438	7.24484e-18	2.64294e-13	Low_grade_cartilage
ENSG00000253671	chr8_17804661_G_A_rs547624	-3701	-3700	0.836502	79	86	5.62703e-17	-0.58263	0.0638598	0.000143438	7.24484e-18	2.64294e-13	Low_grade_cartilage
ENSG00000253671	chr8_17804892_C_T_rs550268	-3470	-3469	0.809886	88	100	7.57134e-17	-0.527983	0.0581555	0.000143438	7.24484e-18	2.64294e-13	Low_grade_cartilage
ENSG00000253671	chr8_17805155_G_C_rs6586652	-3207	-3206	0.844106	76	82	2.98837e-15	-0.567919	0.0666873	0.000143438	7.24484e-18	2.64294e-13	Low_grade_cartilage
ENSG00000253671	chr8_17805487_G_C_rs413379	-2875	-2874	0.807985	88	101	7.24267e-17	-0.521601	0.0574102	0.000143438	7.24484e-18	2.64294e-13	Low_grade_cartilage
ENSG00000253671	chr8_17805488_C_T_rs392033	-2874	-2873	0.807985	88	101	7.24267e-17	-0.521601	0.0574102	0.000143438	7.24484e-18	2.64294e-13	Low_grade_cartilage
ENSG00000253671	chr8_17806047_A_G_rs471041	-2315	-2314	0.807985	88	101	7.24267e-17	-0.521601	0.0574102	0.000143438	7.24484e-18	2.64294e-13	Low_grade_cartilage
ENSG00000253671	chr8_17806140_G_C_rs493250	-2222	-2221	0.811787	87	99	1.72462e-13	-0.478982	0.0608283	0.000143438	7.24484e-18	2.64294e-13	Low_grade_cartilage
ENSG00000253671	chr8_17807521_C_A_rs384778	-841	-840	0.840304	77	84	1.02996e-16	-0.582964	0.0645421	0.000143438	7.24484e-18	2.64294e-13	Low_grade_cartilage
ENSG00000253671	chr8_17807618_C_T_rs411316	-744	-743	0.815589	85	97	3.59725e-13	-0.475043	0.0612552	0.000143438	7.24484e-18	2.64294e-13	Low_grade_cartilage
ENSG00000253671	chr8_17808918_G_A_rs364462	556	557	0.840304	77	84	1.02996e-16	-0.582964	0.0645421	0.000143438	7.24484e-18	2.64294e-13	Low_grade_cartilage
ENSG00000253671	chr8_17808982_C_T_rs420416	620	621	0.807985	88	101	7.67537e-15	-0.496376	0.0593112	0.000143438	7.24484e-18	2.64294e-13	Low_grade_cartilage
ENSG00000253671	chr8_17809628_C_A_rs478036	1266	1267	0.756654	111	128	7.84683e-10	-0.380256	0.0590531	0.000143438	7.24484e-18	2.64294e-13	Low_grade_cartilage
ENSG00000253671	chr8_17809926_G_A_rs417068	1564	1565	0.788973	100	111	2.16117e-10	-0.426623	0.0639566	0.000143438	7.24484e-18	2.64294e-13	Low_grade_cartilage
ENSG00000253671	chr8_17809942_T_C_rs409476	1580	1581	0.787072	101	112	2.19613e-10	-0.428093	0.0642042	0.000143438	7.24484e-18	2.64294e-13	Low_grade_cartilage
ENSG00000253671	chr8_17810014_G_C_rs378525	1652	1653	0.787072	101	112	2.19613e-10	-0.428093	0.0642042	0.000143438	7.24484e-18	2.64294e-13	Low_grade_cartilage
ENSG00000253671	chr8_17810188_A_G_rs404616	1826	1827	0.787072	101	112	2.19613e-10	-0.428093	0.0642042	0.000143438	7.24484e-18	2.64294e-13	Low_grade_cartilage
ENSG00000253671	chr8_17810196_A_G_rs398818	1834	1835	0.863118	68	72	1.04547e-13	-0.582352	0.0732066	0.000143438	7.24484e-18	2.64294e-13	Low_grade_cartilage
ENSG00000253671	chr8_17810387_G_A_rs422998	2025	2026	0.787072	101	112	2.19613e-10	-0.428093	0.0642042	0.000143438	7.24484e-18	2.64294e-13	Low_grade_cartilage
ENSG00000253671	chr8_17810530_C_T_rs433271	2168	2169	0.863118	68	72	1.04547e-13	-0.582352	0.0732066	0.000143438	7.24484e-18	2.64294e-13	Low_grade_cartilage
ENSG00000253671	chr8_17810615_C_T_rs508500	2253	2254	0.863118	68	72	1.04547e-13	-0.582352	0.0732066	0.000143438	7.24484e-18	2.64294e-13	Low_grade_cartilage
ENSG00000253671	chr8_17810804_G_C_rs374819	2442	2443	0.758555	110	127	7.02313e-10	-0.380755	0.0589467	0.000143438	7.24484e-18	2.64294e-13	Low_grade_cartilage
ENSG00000253671	chr8_17810830_T_C_rs374851	2468	2469	0.787072	101	112	2.19613e-10	-0.428093	0.0642042	0.000143438	7.24484e-18	2.64294e-13	Low_grade_cartilage
ENSG00000253671	chr8_17811131_T_A_rs386703	2769	2770	0.758555	110	127	7.02313e-10	-0.380755	0.0589467	0.000143438	7.24484e-18	2.64294e-13	Low_grade_cartilage
ENSG00000253671	chr8_17812059_G_C_rs386849	3697	3698	0.855513	72	76	6.11672e-14	-0.575224	0.0715383	0.000143438	7.24484e-18	2.64294e-13	Low_grade_cartilage
ENSG00000253671	chr8_17812243_G_C_rs394912	3881	3882	0.847909	75	80	9.04102e-16	-0.596196	0.0685208	0.000143438	7.24484e-18	2.64294e-13	Low_grade_cartilage
ENSG00000253671	chr8_17812271_A_G_rs375306	3909	3910	0.863118	68	72	1.04547e-13	-0.582352	0.0732066	0.000143438	7.24484e-18	2.64294e-13	Low_grade_cartilage
ENSG00000253671	chr8_17812370_G_T_rs665563	4008	4009	0.855513	71	76	1.93005e-15	-0.600056	0.0699046	0.000143438	7.24484e-18	2.64294e-13	Low_grade_cartilage
ENSG00000253671	chr8_17812687_G_C_rs396462	4325	4326	0.781369	103	115	1.18468e-10	-0.42579	0.0628317	0.000143438	7.24484e-18	2.64294e-13	Low_grade_cartilage
ENSG00000253671	chr8_17812842_T_G_rs429337	4480	4481	0.855513	71	76	1.93005e-15	-0.600056	0.0699046	0.000143438	7.24484e-18	2.64294e-13	Low_grade_cartilage
ENSG00000253671	chr8_17813019_G_A_rs437683	4657	4658	0.855513	71	76	1.93005e-15	-0.600056	0.0699046	0.000143438	7.24484e-18	2.64294e-13	Low_grade_cartilage
ENSG00000253671	chr8_17813336_G_A_rs395737	4974	4975	0.781369	103	115	1.18468e-10	-0.42579	0.0628317	0.000143438	7.24484e-18	2.64294e-13	Low_grade_cartilage
ENSG00000253671	chr8_17813846_A_G_rs385738	5484	5485	0.863118	68	72	1.04547e-13	-0.582352	0.0732066	0.000143438	7.24484e-18	2.64294e-13	Low_grade_cartilage
ENSG00000253671	chr8_17814041_G_C_rs386162	5679	5680	0.855513	71	76	1.93005e-15	-0.600056	0.0699046	0.000143438	7.24484e-18	2.64294e-13	Low_grade_cartilage
ENSG00000253671	chr8_17814431_C_T_rs417687	6069	6070	0.781369	103	115	1.18468e-10	-0.42579	0.0628317	0.000143438	7.24484e-18	2.64294e-13	Low_grade_cartilage
ENSG00000253671	chr8_17814718_G_T_rs418417	6356	6357	0.750951	113	131	3.72072e-10	-0.381853	0.0580881	0.000143438	7.24484e-18	2.64294e-13	Low_grade_cartilage
ENSG00000253671	chr8_17815136_C_T_rs424592	6774	6775	0.863118	68	72	1.04547e-13	-0.582352	0.0732066	0.000143438	7.24484e-18	2.64294e-13	Low_grade_cartilage
ENSG00000253671	chr8_17815161_A_G_rs403930	6799	6800	0.863118	68	72	1.04547e-13	-0.582352	0.0732066	0.000143438	7.24484e-18	2.64294e-13	Low_grade_cartilage
ENSG00000253671	chr8_17815576_A_G_rs405305	7214	7215	0.895437	52	55	4.32654e-10	-0.534362	0.0816238	0.000143438	7.24484e-18	2.64294e-13	Low_grade_cartilage
ENSG00000253671	chr8_17815790_A_G_rs7816561	7428	7429	0.749049	114	132	3.62703e-10	-0.382244	0.0581073	0.000143438	7.24484e-18	2.64294e-13	Low_grade_cartilage
ENSG00000253671	chr8_17816256_T_A_rs421781	7894	7895	0.857414	71	75	8.88486e-13	-0.55912	0.0734985	0.000143438	7.24484e-18	2.64294e-13	Low_grade_cartilage
ENSG00000253671	chr8_17816950_A_G_rs414872	8588	8589	0.857414	71	75	8.88486e-13	-0.55912	0.0734985	0.000143438	7.24484e-18	2.64294e-13	Low_grade_cartilage
ENSG00000253671	chr8_17817204_ATAAC_A_rs74404995;rs35890085	8842	8843	0.731939	125	141	3.49952e-11	-0.409754	0.0586286	0.000143438	7.24484e-18	2.64294e-13	Low_grade_cartilage
ENSG00000253671	chr8_17817419_G_T_rs2979802	9057	9058	0.754753	116	129	1.26016e-09	-0.388218	0.0611084	0.000143438	7.24484e-18	2.64294e-13	Low_grade_cartilage
ENSG00000253671	chr8_17817479_G_A_rs429412	9117	9118	0.836502	81	86	6.24034e-13	-0.526513	0.0686887	0.000143438	7.24484e-18	2.64294e-13	Low_grade_cartilage
ENSG00000253671	chr8_17817517_C_A_rs429438	9155	9156	0.836502	81	86	6.24034e-13	-0.526513	0.0686887	0.000143438	7.24484e-18	2.64294e-13	Low_grade_cartilage
ENSG00000253671	chr8_17818860_G_C_rs2979801	10498	10499	0.73384	124	140	9.56384e-11	-0.40238	0.05905	0.000143438	7.24484e-18	2.64294e-13	Low_grade_cartilage
ENSG00000253671	chr8_17819123_A_G_rs2937966	10761	10762	0.735741	123	139	1.06168e-10	-0.400967	0.0590011	0.000143438	7.24484e-18	2.64294e-13	Low_grade_cartilage
ENSG00000253671	chr8_17819667_TA_T_rs60855695	11305	11306	0.71673	127	149	1.33723e-09	-0.357049	0.0562985	0.000143438	7.24484e-18	2.64294e-13	Low_grade_cartilage
ENSG00000253671	chr8_17820272_G_A_rs427814	11910	11911	0.722433	127	146	3.57345e-10	-0.385663	0.0586033	0.000143438	7.24484e-18	2.64294e-13	Low_grade_cartilage
ENSG00000253671	chr8_17820359_G_A_rs388259	11997	11998	0.807985	92	101	1.55239e-15	-0.543201	0.0630339	0.000143438	7.24484e-18	2.64294e-13	Low_grade_cartilage
ENSG00000253671	chr8_17821335_G_A_rs398950	12973	12974	0.807985	92	101	1.55239e-15	-0.543201	0.0630339	0.000143438	7.24484e-18	2.64294e-13	Low_grade_cartilage
ENSG00000253671	chr8_17821792_T_G_rs420511	13430	13431	0.826996	84	91	9.64872e-14	-0.522078	0.0655235	0.000143438	7.24484e-18	2.64294e-13	Low_grade_cartilage
ENSG00000253671	chr8_17822420_T_TTTG_rs3040013;rs35873932	14058	14059	0.807985	92	101	1.55239e-15	-0.543201	0.0630339	0.000143438	7.24484e-18	2.64294e-13	Low_grade_cartilage
ENSG00000253671	chr8_17823167_A_G_rs430371	14805	14806	0.806084	92	102	1.93551e-15	-0.533416	0.0621443	0.000143438	7.24484e-18	2.64294e-13	Low_grade_cartilage
ENSG00000253671	chr8_17823812_A_C_rs381479	15450	15451	0.825095	85	92	6.49629e-14	-0.523293	0.0651578	0.000143438	7.24484e-18	2.64294e-13	Low_grade_cartilage
ENSG00000253671	chr8_17823893_G_A_rs414677	15531	15532	0.807985	92	101	1.55239e-15	-0.543201	0.0630339	0.000143438	7.24484e-18	2.64294e-13	Low_grade_cartilage
ENSG00000253671	chr8_17824159_G_GA_rs34420806;rs397778685	15797	15798	0.804183	94	103	1.80655e-14	-0.52175	0.063362	0.000143438	7.24484e-18	2.64294e-13	Low_grade_cartilage
ENSG00000253671	chr8_17824551_C_G_rs427308	16189	16190	0.807985	92	101	1.55239e-15	-0.543201	0.0630339	0.000143438	7.24484e-18	2.64294e-13	Low_grade_cartilage
ENSG00000253671	chr8_17825490_C_G_rs2517283	17128	17129	0.825095	85	92	6.49629e-14	-0.523293	0.0651578	0.000143438	7.24484e-18	2.64294e-13	Low_grade_cartilage
ENSG00000253671	chr8_17825669_A_T_rs2653420	17307	17308	0.807985	92	101	1.55239e-15	-0.543201	0.0630339	0.000143438	7.24484e-18	2.64294e-13	Low_grade_cartilage
ENSG00000253671	chr8_17826284_T_A_rs364808	17922	17923	0.807985	92	101	1.55239e-15	-0.543201	0.0630339	0.000143438	7.24484e-18	2.64294e-13	Low_grade_cartilage
ENSG00000253671	chr8_17826754_CATT_C_rs138895797;rs34271964	18392	18393	0.726236	126	144	8.34183e-10	-0.379455	0.0590305	0.000143438	7.24484e-18	2.64294e-13	Low_grade_cartilage
ENSG00000253671	chr8_17826946_G_T_rs448418	18584	18585	0.825095	85	92	6.49629e-14	-0.523293	0.0651578	0.000143438	7.24484e-18	2.64294e-13	Low_grade_cartilage
ENSG00000253671	chr8_17827222_T_G_rs440542	18860	18861	0.728137	126	143	7.58046e-11	-0.403662	0.0588869	0.000143438	7.24484e-18	2.64294e-13	Low_grade_cartilage
ENSG00000253671	chr8_17828002_G_A_rs540304	19640	19641	0.728137	126	143	7.58046e-11	-0.403662	0.0588869	0.000143438	7.24484e-18	2.64294e-13	Low_grade_cartilage
ENSG00000253671	chr8_17828474_T_C_rs651022	20112	20113	0.728137	126	143	1.17424e-10	-0.400638	0.0591066	0.000143438	7.24484e-18	2.64294e-13	Low_grade_cartilage
ENSG00000253671	chr8_17829037_C_T_rs371793	20675	20676	0.726236	127	144	5.73991e-11	-0.406943	0.0589491	0.000143438	7.24484e-18	2.64294e-13	Low_grade_cartilage
ENSG00000253671	chr8_17829044_T_G_rs447945	20682	20683	0.825095	85	92	6.49629e-14	-0.523293	0.0651578	0.000143438	7.24484e-18	2.64294e-13	Low_grade_cartilage
ENSG00000253671	chr8_17830017_T_C_rs396056	21655	21656	0.825095	85	92	6.49629e-14	-0.523293	0.0651578	0.000143438	7.24484e-18	2.64294e-13	Low_grade_cartilage
ENSG00000253671	chr8_17830045_T_C_rs433936	21683	21684	0.726236	127	144	5.73991e-11	-0.406943	0.0589491	0.000143438	7.24484e-18	2.64294e-13	Low_grade_cartilage
ENSG00000253671	chr8_17830318_G_A_rs398526	21956	21957	0.743346	121	135	7.69049e-10	-0.390632	0.0606301	0.000143438	7.24484e-18	2.64294e-13	Low_grade_cartilage
ENSG00000253671	chr8_17830368_G_T_rs368662	22006	22007	0.743346	121	135	7.69049e-10	-0.390632	0.0606301	0.000143438	7.24484e-18	2.64294e-13	Low_grade_cartilage
ENSG00000253671	chr8_17830446_C_T_rs369024	22084	22085	0.743346	121	135	7.69049e-10	-0.390632	0.0606301	0.000143438	7.24484e-18	2.64294e-13	Low_grade_cartilage
ENSG00000253671	chr8_17830875_T_C_rs393715	22513	22514	0.825095	85	92	6.49629e-14	-0.523293	0.0651578	0.000143438	7.24484e-18	2.64294e-13	Low_grade_cartilage
ENSG00000253671	chr8_17830916_T_C_rs428308	22554	22555	0.743346	121	135	7.69049e-10	-0.390632	0.0606301	0.000143438	7.24484e-18	2.64294e-13	Low_grade_cartilage
ENSG00000253671	chr8_17831224_G_C_rs607803	22862	22863	0.823194	86	93	6.15431e-14	-0.522384	0.0649747	0.000143438	7.24484e-18	2.64294e-13	Low_grade_cartilage
ENSG00000253671	chr8_17831343_C_T_rs544637	22981	22982	0.741445	122	136	7.02219e-10	-0.390893	0.0605159	0.000143438	7.24484e-18	2.64294e-13	Low_grade_cartilage
ENSG00000253671	chr8_17831396_CA_C_rs55898227;rs796350793	23034	23035	0.813688	88	98	5.81614e-14	-0.498841	0.0619768	0.000143438	7.24484e-18	2.64294e-13	Low_grade_cartilage
ENSG00000253671	chr8_17831424_A_G_rs545483	23062	23063	0.823194	86	93	6.15431e-14	-0.522384	0.0649747	0.000143438	7.24484e-18	2.64294e-13	Low_grade_cartilage
ENSG00000253671	chr8_17832207_AC_A_rs34487954	23845	23846	0.712928	132	151	1.27544e-11	-0.411183	0.0574128	0.000143438	7.24484e-18	2.64294e-13	Low_grade_cartilage
ENSG00000253671	chr8_17832539_G_A_rs2955427	24177	24178	0.712928	132	151	1.27543e-11	-0.411183	0.0574128	0.000143438	7.24484e-18	2.64294e-13	Low_grade_cartilage
ENSG00000253671	chr8_17833297_A_G_rs678965	24935	24936	0.826996	85	91	1.7593e-13	-0.522705	0.0664081	0.000143438	7.24484e-18	2.64294e-13	Low_grade_cartilage
ENSG00000253671	chr8_17833405_TG_T_rs34848211;rs397891592	25043	25044	0.728137	127	143	1.37836e-10	-0.398878	0.0590928	0.000143438	7.24484e-18	2.64294e-13	Low_grade_cartilage
ENSG00000253671	chr8_17833595_G_T_rs2904750	25233	25234	0.711027	133	152	9.86698e-12	-0.413871	0.0574387	0.000143438	7.24484e-18	2.64294e-13	Low_grade_cartilage
ENSG00000253671	chr8_17833682_C_G_rs2937899	25320	25321	0.728137	127	143	1.37836e-10	-0.398878	0.0590928	0.000143438	7.24484e-18	2.64294e-13	Low_grade_cartilage
ENSG00000253671	chr8_17833820_G_A_rs2904751	25458	25459	0.711027	133	152	9.86698e-12	-0.413871	0.0574387	0.000143438	7.24484e-18	2.64294e-13	Low_grade_cartilage
ENSG00000253671	chr8_17834009_G_T_rs2937965	25647	25648	0.711027	133	152	9.86698e-12	-0.413871	0.0574387	0.000143438	7.24484e-18	2.64294e-13	Low_grade_cartilage
ENSG00000253671	chr8_17834092_A_C_rs414589	25730	25731	0.828897	84	90	4.66325e-14	-0.532745	0.0659007	0.000143438	7.24484e-18	2.64294e-13	Low_grade_cartilage
ENSG00000253671	chr8_17834181_G_A_rs3900397	25819	25820	0.728137	127	143	1.37836e-10	-0.398878	0.0590928	0.000143438	7.24484e-18	2.64294e-13	Low_grade_cartilage
ENSG00000253671	chr8_17834234_A_T_rs3900398	25872	25873	0.728137	127	143	1.37836e-10	-0.398878	0.0590928	0.000143438	7.24484e-18	2.64294e-13	Low_grade_cartilage
ENSG00000253671	chr8_17834613_C_A_rs10888145	26251	26252	0.728137	127	143	1.37836e-10	-0.398878	0.0590928	0.000143438	7.24484e-18	2.64294e-13	Low_grade_cartilage
ENSG00000253671	chr8_17834637_A_G_rs409412	26275	26276	0.826996	85	91	1.7593e-13	-0.522705	0.0664081	0.000143438	7.24484e-18	2.64294e-13	Low_grade_cartilage
ENSG00000253671	chr8_17834729_AAATAAATAAATAAATAAATC_A_rs141679593;rs72417926	26367	26368	0.730038	126	142	5.40227e-11	-0.406035	0.0587279	0.000143438	7.24484e-18	2.64294e-13	Low_grade_cartilage
ENSG00000253671	chr8_17834760_G_A_rs11780437	26398	26399	0.730038	126	142	5.40227e-11	-0.406035	0.0587279	0.000143438	7.24484e-18	2.64294e-13	Low_grade_cartilage
ENSG00000253671	chr8_17834905_T_C_rs376247	26543	26544	0.828897	84	90	4.66325e-14	-0.532745	0.0659007	0.000143438	7.24484e-18	2.64294e-13	Low_grade_cartilage
ENSG00000253671	chr8_17835334_C_A_rs381200	26972	26973	0.826996	85	91	1.7593e-13	-0.522705	0.0664081	0.000143438	7.24484e-18	2.64294e-13	Low_grade_cartilage
ENSG00000253671	chr8_17835434_C_G_rs440124	27072	27073	0.828897	84	90	4.66325e-14	-0.532745	0.0659007	0.000143438	7.24484e-18	2.64294e-13	Low_grade_cartilage
ENSG00000253671	chr8_17835466_C_T_rs412206	27104	27105	0.828897	84	90	4.66325e-14	-0.532745	0.0659007	0.000143438	7.24484e-18	2.64294e-13	Low_grade_cartilage
ENSG00000253671	chr8_17835565_G_C_rs431848	27203	27204	0.828897	84	90	4.66325e-14	-0.532745	0.0659007	0.000143438	7.24484e-18	2.64294e-13	Low_grade_cartilage
ENSG00000253671	chr8_17835695_T_C_rs612764	27333	27334	0.828897	84	90	4.66325e-14	-0.532745	0.0659007	0.000143438	7.24484e-18	2.64294e-13	Low_grade_cartilage
ENSG00000253671	chr8_17835812_A_T_rs453360	27450	27451	0.828897	84	90	4.66325e-14	-0.532745	0.0659007	0.000143438	7.24484e-18	2.64294e-13	Low_grade_cartilage
ENSG00000253671	chr8_17835839_A_C_rs6586656	27477	27478	0.726236	127	144	2.23165e-13	-0.445637	0.0568948	0.000143438	7.24484e-18	2.64294e-13	Low_grade_cartilage
ENSG00000253671	chr8_17835984_G_A_rs6586657	27622	27623	0.712928	132	151	4.17684e-12	-0.418768	0.0569727	0.000143438	7.24484e-18	2.64294e-13	Low_grade_cartilage
ENSG00000253671	chr8_17835991_C_G_rs450904	27629	27630	0.828897	84	90	4.66325e-14	-0.532745	0.0659007	0.000143438	7.24484e-18	2.64294e-13	Low_grade_cartilage
ENSG00000253671	chr8_17836335_T_C_rs7017785	27973	27974	0.730038	126	142	5.40227e-11	-0.406035	0.0587279	0.000143438	7.24484e-18	2.64294e-13	Low_grade_cartilage
ENSG00000253671	chr8_17836387_A_G_rs7013900	28025	28026	0.712928	132	151	4.17684e-12	-0.418768	0.0569727	0.000143438	7.24484e-18	2.64294e-13	Low_grade_cartilage
ENSG00000253671	chr8_17836455_T_C_rs434532	28093	28094	0.828897	84	90	4.66325e-14	-0.532745	0.0659007	0.000143438	7.24484e-18	2.64294e-13	Low_grade_cartilage
ENSG00000253671	chr8_17836541_C_T_rs11985595	28179	28180	0.71673	131	149	6.48772e-11	-0.401428	0.0583302	0.000143438	7.24484e-18	2.64294e-13	Low_grade_cartilage
ENSG00000253671	chr8_17837996_C_T_rs11776790	29634	29635	0.697719	138	159	4.16897e-12	-0.418574	0.0569439	0.000143438	7.24484e-18	2.64294e-13	Low_grade_cartilage
ENSG00000253671	chr8_17838284_T_C_rs443701	29922	29923	0.826996	85	91	6.17302e-14	-0.530026	0.0659293	0.000143438	7.24484e-18	2.64294e-13	Low_grade_cartilage
ENSG00000253671	chr8_17839010_G_C_rs440550	30648	30649	0.826996	85	91	6.17302e-14	-0.530026	0.0659293	0.000143438	7.24484e-18	2.64294e-13	Low_grade_cartilage
ENSG00000253671	chr8_17839233_G_A_rs3901863	30871	30872	0.826996	85	91	6.17302e-14	-0.530026	0.0659293	0.000143438	7.24484e-18	2.64294e-13	Low_grade_cartilage
ENSG00000253671	chr8_17839580_A_G_rs10091674	31218	31219	0.714829	132	150	6.809e-11	-0.401947	0.0584771	0.000143438	7.24484e-18	2.64294e-13	Low_grade_cartilage
ENSG00000253671	chr8_17839724_G_A_rs672109	31362	31363	0.826996	85	91	6.17302e-14	-0.530026	0.0659293	0.000143438	7.24484e-18	2.64294e-13	Low_grade_cartilage
ENSG00000253671	chr8_17839867_A_G_rs10503644	31505	31506	0.553232	182	235	6.53169e-08	-0.297314	0.0530811	0.000143438	7.24484e-18	2.64294e-13	Low_grade_cartilage
ENSG00000253671	chr8_17839942_T_G_rs11203915	31580	31581	0.69962	137	158	5.3873e-12	-0.415989	0.0569255	0.000143438	7.24484e-18	2.64294e-13	Low_grade_cartilage
ENSG00000253671	chr8_17840619_T_C_rs379407	32257	32258	0.826996	85	91	6.17302e-14	-0.530026	0.0659293	0.000143438	7.24484e-18	2.64294e-13	Low_grade_cartilage
ENSG00000253671	chr8_17841099_G_A_rs7844319	32737	32738	0.697719	138	159	4.16897e-12	-0.418574	0.0569439	0.000143438	7.24484e-18	2.64294e-13	Low_grade_cartilage
ENSG00000253671	chr8_17841462_A_C_rs10096690	33100	33101	0.697719	138	159	4.16897e-12	-0.418574	0.0569439	0.000143438	7.24484e-18	2.64294e-13	Low_grade_cartilage
ENSG00000253671	chr8_17842156_C_G_rs11203917	33794	33795	0.712928	132	151	4.01306e-13	-0.43834	0.0566526	0.000143438	7.24484e-18	2.64294e-13	Low_grade_cartilage
ENSG00000253671	chr8_17842340_C_T_rs11986261	33978	33979	0.697719	138	159	4.16897e-12	-0.418574	0.0569439	0.000143438	7.24484e-18	2.64294e-13	Low_grade_cartilage
ENSG00000253671	chr8_17842650_G_C_rs387617	34288	34289	0.826996	85	91	6.17302e-14	-0.530026	0.0659293	0.000143438	7.24484e-18	2.64294e-13	Low_grade_cartilage
ENSG00000253671	chr8_17843316_A_T_rs2898453	34954	34955	0.69962	137	158	5.3873e-12	-0.415989	0.0569255	0.000143438	7.24484e-18	2.64294e-13	Low_grade_cartilage
ENSG00000253671	chr8_17843893_G_T_rs10099632	35531	35532	0.697719	138	159	4.16897e-12	-0.418574	0.0569439	0.000143438	7.24484e-18	2.64294e-13	Low_grade_cartilage
ENSG00000253671	chr8_17844120_C_T_rs10100795	35758	35759	0.697719	138	159	4.16897e-12	-0.418574	0.0569439	0.000143438	7.24484e-18	2.64294e-13	Low_grade_cartilage
ENSG00000253671	chr8_17844652_C_T_rs11778291	36290	36291	0.545627	185	239	1.58002e-08	-0.310732	0.0528569	0.000143438	7.24484e-18	2.64294e-13	Low_grade_cartilage
ENSG00000253671	chr8_17844738_C_T_rs850839	36376	36377	0.826996	85	91	6.17302e-14	-0.530026	0.0659293	0.000143438	7.24484e-18	2.64294e-13	Low_grade_cartilage
ENSG00000253671	chr8_17844851_C_A_rs11203918	36489	36490	0.697719	138	159	4.16897e-12	-0.418574	0.0569439	0.000143438	7.24484e-18	2.64294e-13	Low_grade_cartilage
ENSG00000253671	chr8_17846227_T_A_rs850840	37865	37866	0.826996	85	91	6.17302e-14	-0.530026	0.0659293	0.000143438	7.24484e-18	2.64294e-13	Low_grade_cartilage
ENSG00000253671	chr8_17846639_T_C_rs850841	38277	38278	0.809886	92	100	2.82919e-15	-0.540139	0.0633621	0.000143438	7.24484e-18	2.64294e-13	Low_grade_cartilage
ENSG00000253671	chr8_17846735_T_A_rs850842	38373	38374	0.809886	92	100	2.82919e-15	-0.540139	0.0633621	0.000143438	7.24484e-18	2.64294e-13	Low_grade_cartilage
ENSG00000253671	chr8_17846767_G_C_rs850843	38405	38406	0.826996	85	91	6.17302e-14	-0.530026	0.0659293	0.000143438	7.24484e-18	2.64294e-13	Low_grade_cartilage
ENSG00000253671	chr8_17847863_G_C_rs2157650	39501	39502	0.714829	132	150	6.10846e-12	-0.420678	0.0577342	0.000143438	7.24484e-18	2.64294e-13	Low_grade_cartilage
ENSG00000253671	chr8_17848925_A_G_rs756618	40563	40564	0.712928	133	151	3.03008e-12	-0.427405	0.0577262	0.000143438	7.24484e-18	2.64294e-13	Low_grade_cartilage
ENSG00000253671	chr8_17849626_G_A_rs6586659	41264	41265	0.709125	134	153	8.11267e-12	-0.415557	0.0574086	0.000143438	7.24484e-18	2.64294e-13	Low_grade_cartilage
ENSG00000253671	chr8_17849958_C_G_rs1076144	41596	41597	0.728137	128	143	1.38008e-10	-0.402306	0.0596026	0.000143438	7.24484e-18	2.64294e-13	Low_grade_cartilage
ENSG00000253671	chr8_17850562_CT_C_rs5889743	42200	42201	0.707224	135	154	5.21088e-12	-0.418901	0.0572801	0.000143438	7.24484e-18	2.64294e-13	Low_grade_cartilage
ENSG00000253671	chr8_17850645_C_T_rs739341	42283	42284	0.809886	92	100	2.82919e-15	-0.540139	0.0633621	0.000143438	7.24484e-18	2.64294e-13	Low_grade_cartilage
ENSG00000253671	chr8_17852403_A_C_rs1875572	44041	44042	0.728137	128	143	1.38008e-10	-0.402306	0.0596026	0.000143438	7.24484e-18	2.64294e-13	Low_grade_cartilage
ENSG00000253671	chr8_17852591_A_C_rs12548626	44229	44230	0.712928	134	151	6.80829e-12	-0.423487	0.0582658	0.000143438	7.24484e-18	2.64294e-13	Low_grade_cartilage
ENSG00000253671	chr8_17852771_A_G_rs1875571	44409	44410	0.826996	85	91	6.17302e-14	-0.530026	0.0659293	0.000143438	7.24484e-18	2.64294e-13	Low_grade_cartilage
ENSG00000253671	chr8_17853043_G_C_rs1875569	44681	44682	0.826996	85	91	6.17302e-14	-0.530026	0.0659293	0.000143438	7.24484e-18	2.64294e-13	Low_grade_cartilage
ENSG00000253671	chr8_17853129_G_C_rs11203919	44767	44768	0.726236	128	144	1.22323e-10	-0.399507	0.0590022	0.000143438	7.24484e-18	2.64294e-13	Low_grade_cartilage
ENSG00000253671	chr8_17853137_G_T_rs11203920	44775	44776	0.728137	128	143	1.38008e-10	-0.402306	0.0596026	0.000143438	7.24484e-18	2.64294e-13	Low_grade_cartilage
ENSG00000253671	chr8_17853176_T_G_rs11203921	44814	44815	0.726236	128	144	1.22323e-10	-0.399507	0.0590022	0.000143438	7.24484e-18	2.64294e-13	Low_grade_cartilage
ENSG00000253671	chr8_17853304_TA_T_rs36020015	44942	44943	0.726236	128	144	1.22323e-10	-0.399507	0.0590022	0.000143438	7.24484e-18	2.64294e-13	Low_grade_cartilage
ENSG00000253671	chr8_17853545_G_A_rs11984731	45183	45184	0.724335	128	145	1.99679e-10	-0.390562	0.0584276	0.000143438	7.24484e-18	2.64294e-13	Low_grade_cartilage
ENSG00000253671	chr8_17853608_C_T_rs59837541	45246	45247	0.724335	128	145	1.99679e-10	-0.390562	0.0584276	0.000143438	7.24484e-18	2.64294e-13	Low_grade_cartilage
ENSG00000253671	chr8_17854667_G_A_rs6586660	46305	46306	0.728137	128	143	1.38008e-10	-0.402306	0.0596026	0.000143438	7.24484e-18	2.64294e-13	Low_grade_cartilage
ENSG00000253671	chr8_17854676_G_A_rs7826007	46314	46315	0.728137	128	143	1.38008e-10	-0.402306	0.0596026	0.000143438	7.24484e-18	2.64294e-13	Low_grade_cartilage
ENSG00000253671	chr8_17855262_A_T_rs7845424	46900	46901	0.728137	128	143	1.38008e-10	-0.402306	0.0596026	0.000143438	7.24484e-18	2.64294e-13	Low_grade_cartilage
ENSG00000253671	chr8_17855611_A_G_rs6586661	47249	47250	0.728137	128	143	1.38008e-10	-0.402306	0.0596026	0.000143438	7.24484e-18	2.64294e-13	Low_grade_cartilage
ENSG00000253671	chr8_17855681_T_A_rs6586662	47319	47320	0.728137	128	143	1.38008e-10	-0.402306	0.0596026	0.000143438	7.24484e-18	2.64294e-13	Low_grade_cartilage
ENSG00000253671	chr8_17855742_A_T_rs7815194	47380	47381	0.728137	128	143	1.38008e-10	-0.402306	0.0596026	0.000143438	7.24484e-18	2.64294e-13	Low_grade_cartilage
ENSG00000253671	chr8_17855747_C_T_rs7831929	47385	47386	0.728137	128	143	1.38008e-10	-0.402306	0.0596026	0.000143438	7.24484e-18	2.64294e-13	Low_grade_cartilage
ENSG00000253671	chr8_17855829_T_TA_rs34046757;rs397754532	47467	47468	0.728137	128	143	1.38008e-10	-0.402306	0.0596026	0.000143438	7.24484e-18	2.64294e-13	Low_grade_cartilage
ENSG00000253671	chr8_17856016_T_G_rs13254524	47654	47655	0.728137	128	143	1.38008e-10	-0.402306	0.0596026	0.000143438	7.24484e-18	2.64294e-13	Low_grade_cartilage
ENSG00000253671	chr8_17856042_A_G_rs13282080	47680	47681	0.728137	128	143	1.38008e-10	-0.402306	0.0596026	0.000143438	7.24484e-18	2.64294e-13	Low_grade_cartilage
ENSG00000253671	chr8_17856071_A_G_rs13282306	47709	47710	0.728137	128	143	1.38008e-10	-0.402306	0.0596026	0.000143438	7.24484e-18	2.64294e-13	Low_grade_cartilage
ENSG00000253671	chr8_17856485_C_T_rs28706232	48123	48124	0.728137	128	143	1.38008e-10	-0.402306	0.0596026	0.000143438	7.24484e-18	2.64294e-13	Low_grade_cartilage
ENSG00000253671	chr8_17856598_G_A_rs28774989	48236	48237	0.728137	128	143	1.38008e-10	-0.402306	0.0596026	0.000143438	7.24484e-18	2.64294e-13	Low_grade_cartilage
ENSG00000253671	chr8_17856650_A_G_rs28735000	48288	48289	0.728137	128	143	1.38008e-10	-0.402306	0.0596026	0.000143438	7.24484e-18	2.64294e-13	Low_grade_cartilage
ENSG00000253671	chr8_17856770_C_T_rs62498428	48408	48409	0.726236	128	144	2.13707e-10	-0.393637	0.0589939	0.000143438	7.24484e-18	2.64294e-13	Low_grade_cartilage
ENSG00000253671	chr8_17856776_T_C_rs62498429	48414	48415	0.711027	134	152	1.12153e-11	-0.414538	0.0577052	0.000143438	7.24484e-18	2.64294e-13	Low_grade_cartilage
ENSG00000253671	chr8_17856870_A_G_rs62498430	48508	48509	0.728137	128	143	1.38008e-10	-0.402306	0.0596026	0.000143438	7.24484e-18	2.64294e-13	Low_grade_cartilage
ENSG00000253671	chr8_17857053_C_T_rs13255913	48691	48692	0.825095	86	92	4.86355e-14	-0.534868	0.0662182	0.000143438	7.24484e-18	2.64294e-13	Low_grade_cartilage
ENSG00000253671	chr8_17857280_A_G_rs13257835	48918	48919	0.825095	86	92	4.86355e-14	-0.534868	0.0662182	0.000143438	7.24484e-18	2.64294e-13	Low_grade_cartilage
ENSG00000253671	chr8_17857281_C_T_rs13256762	48919	48920	0.825095	86	92	4.86355e-14	-0.534868	0.0662182	0.000143438	7.24484e-18	2.64294e-13	Low_grade_cartilage
ENSG00000253671	chr8_17857308_C_T_rs13256790	48946	48947	0.731939	126	141	3.42432e-10	-0.394661	0.0599012	0.000143438	7.24484e-18	2.64294e-13	Low_grade_cartilage
ENSG00000253671	chr8_17858112_G_A_rs7012297	49750	49751	0.825095	86	92	4.86355e-14	-0.534868	0.0662182	0.000143438	7.24484e-18	2.64294e-13	Low_grade_cartilage
ENSG00000253671	chr8_17858181_C_T_rs7013578	49819	49820	0.825095	86	92	4.86355e-14	-0.534868	0.0662182	0.000143438	7.24484e-18	2.64294e-13	Low_grade_cartilage
ENSG00000253671	chr8_17858995_C_G_rs13275796	50633	50634	0.825095	86	92	4.86355e-14	-0.534868	0.0662182	0.000143438	7.24484e-18	2.64294e-13	Low_grade_cartilage
ENSG00000253671	chr8_17859027_C_A_rs13275825	50665	50666	0.825095	86	92	4.86355e-14	-0.534868	0.0662182	0.000143438	7.24484e-18	2.64294e-13	Low_grade_cartilage
ENSG00000253671	chr8_17859031_T_C_rs13249257	50669	50670	0.825095	86	92	4.86355e-14	-0.534868	0.0662182	0.000143438	7.24484e-18	2.64294e-13	Low_grade_cartilage
ENSG00000253671	chr8_17859439_T_C_rs11203922	51077	51078	0.825095	86	92	4.86355e-14	-0.534868	0.0662182	0.000143438	7.24484e-18	2.64294e-13	Low_grade_cartilage
ENSG00000253671	chr8_17859580_T_C_rs11203923	51218	51219	0.823194	86	93	1.30902e-13	-0.518963	0.0655358	0.000143438	7.24484e-18	2.64294e-13	Low_grade_cartilage
ENSG00000253671	chr8_17859737_A_G_rs11203924	51375	51376	0.823194	86	93	1.30901e-13	-0.518963	0.0655358	0.000143438	7.24484e-18	2.64294e-13	Low_grade_cartilage
ENSG00000253671	chr8_17859999_C_T_rs10086901	51637	51638	0.823194	86	93	1.30902e-13	-0.518963	0.0655358	0.000143438	7.24484e-18	2.64294e-13	Low_grade_cartilage
ENSG00000253671	chr8_17860491_A_G_rs10102044	52129	52130	0.823194	86	93	1.30901e-13	-0.518963	0.0655358	0.000143438	7.24484e-18	2.64294e-13	Low_grade_cartilage
ENSG00000253671	chr8_17860711_G_A_rs13257487	52349	52350	0.823194	86	93	1.30902e-13	-0.518963	0.0655358	0.000143438	7.24484e-18	2.64294e-13	Low_grade_cartilage
ENSG00000253671	chr8_17860808_C_T_rs11985653	52446	52447	0.553232	183	235	3.02739e-07	-0.280769	0.0530746	0.000143438	7.24484e-18	2.64294e-13	Low_grade_cartilage
ENSG00000253671	chr8_17861119_CA_C_rs35980252;rs397891891	52757	52758	0.811787	92	99	1.75037e-12	-0.492998	0.0657744	0.000143438	7.24484e-18	2.64294e-13	Low_grade_cartilage
ENSG00000253671	chr8_17861347_T_TTC_rs138163549;rs57750943	52985	52986	0.823194	86	93	1.30901e-13	-0.518963	0.0655358	0.000143438	7.24484e-18	2.64294e-13	Low_grade_cartilage
ENSG00000253671	chr8_17861630_C_T_rs7005657	53268	53269	0.823194	86	93	1.30902e-13	-0.518963	0.0655358	0.000143438	7.24484e-18	2.64294e-13	Low_grade_cartilage
ENSG00000253671	chr8_17861714_C_T_rs7005819	53352	53353	0.823194	86	93	1.30902e-13	-0.518963	0.0655358	0.000143438	7.24484e-18	2.64294e-13	Low_grade_cartilage
ENSG00000253671	chr8_17861734_G_A_rs7004717	53372	53373	0.823194	86	93	1.30901e-13	-0.518963	0.0655358	0.000143438	7.24484e-18	2.64294e-13	Low_grade_cartilage
ENSG00000253671	chr8_17862060_T_C_rs6586663	53698	53699	0.823194	86	93	1.30902e-13	-0.518963	0.0655358	0.000143438	7.24484e-18	2.64294e-13	Low_grade_cartilage
ENSG00000253671	chr8_17862312_T_A_rs7826626	53950	53951	0.823194	86	93	1.30901e-13	-0.518963	0.0655358	0.000143438	7.24484e-18	2.64294e-13	Low_grade_cartilage
ENSG00000253671	chr8_17862376_G_C_rs7838684	54014	54015	0.823194	86	93	1.30902e-13	-0.518963	0.0655358	0.000143438	7.24484e-18	2.64294e-13	Low_grade_cartilage
ENSG00000253671	chr8_17862421_A_G_rs7822956	54059	54060	0.819392	87	95	5.25182e-14	-0.520229	0.0645036	0.000143438	7.24484e-18	2.64294e-13	Low_grade_cartilage
ENSG00000253671	chr8_17862648_G_A_rs2055465	54286	54287	0.823194	86	93	1.30902e-13	-0.518963	0.0655358	0.000143438	7.24484e-18	2.64294e-13	Low_grade_cartilage
ENSG00000253671	chr8_17862715_T_A_rs10095043	54353	54354	0.712928	133	151	1.14384e-11	-0.414639	0.0577462	0.000143438	7.24484e-18	2.64294e-13	Low_grade_cartilage
ENSG00000253671	chr8_17862898_C_A_rs2055464	54536	54537	0.823194	86	93	1.30902e-13	-0.518963	0.0655358	0.000143438	7.24484e-18	2.64294e-13	Low_grade_cartilage
ENSG00000253671	chr8_17863710_T_C_rs33971365	55348	55349	0.712928	133	151	1.14384e-11	-0.414639	0.0577462	0.000143438	7.24484e-18	2.64294e-13	Low_grade_cartilage
ENSG00000253671	chr8_17863927_G_A_rs7015782	55565	55566	0.712928	133	151	1.14384e-11	-0.414639	0.0577462	0.000143438	7.24484e-18	2.64294e-13	Low_grade_cartilage
ENSG00000253671	chr8_17864139_G_A_rs7016090	55777	55778	0.712928	133	151	1.14384e-11	-0.414639	0.0577462	0.000143438	7.24484e-18	2.64294e-13	Low_grade_cartilage
ENSG00000253671	chr8_17865106_A_C_rs2517332	56744	56745	0.769962	108	121	4.29626e-09	-0.386985	0.0631715	0.000143438	7.24484e-18	2.64294e-13	Low_grade_cartilage
ENSG00000253671	chr8_17865358_G_C_rs7818801	56996	56997	0.663498	154	177	1.0173e-08	-0.3558	0.0596672	0.000143438	7.24484e-18	2.64294e-13	Low_grade_cartilage
ENSG00000253671	chr8_17866345_A_G_rs11989202	57983	57984	0.659696	156	179	3.18086e-09	-0.369271	0.0597326	0.000143438	7.24484e-18	2.64294e-13	Low_grade_cartilage
ENSG00000253671	chr8_17866355_A_AG_rs34441501	57993	57994	0.768061	109	122	4.57134e-09	-0.387227	0.0633313	0.000143438	7.24484e-18	2.64294e-13	Low_grade_cartilage
ENSG00000253671	chr8_17866361_T_C_rs2517285	57999	58000	0.768061	109	122	4.57134e-09	-0.387227	0.0633313	0.000143438	7.24484e-18	2.64294e-13	Low_grade_cartilage
ENSG00000253671	chr8_17866798_G_C_rs2517288	58436	58437	0.768061	109	122	4.57134e-09	-0.387227	0.0633313	0.000143438	7.24484e-18	2.64294e-13	Low_grade_cartilage
ENSG00000253671	chr8_17867184_G_T_rs10093134	58822	58823	0.54943	185	237	5.98101e-07	-0.275713	0.0535595	0.000143438	7.24484e-18	2.64294e-13	Low_grade_cartilage
ENSG00000253671	chr8_17867835_C_T_rs2653418	59473	59474	0.752852	116	130	2.03718e-10	-0.415615	0.0622086	0.000143438	7.24484e-18	2.64294e-13	Low_grade_cartilage
ENSG00000253671	chr8_17867914_G_A_rs2653417	59552	59553	0.768061	109	122	4.57134e-09	-0.387227	0.0633313	0.000143438	7.24484e-18	2.64294e-13	Low_grade_cartilage
ENSG00000253671	chr8_17868143_T_C_rs2517289	59781	59782	0.752852	116	130	2.03718e-10	-0.415615	0.0622086	0.000143438	7.24484e-18	2.64294e-13	Low_grade_cartilage
ENSG00000253671	chr8_17868354_C_A_rs2653416	59992	59993	0.764259	111	124	1.09863e-08	-0.377284	0.0634261	0.000143438	7.24484e-18	2.64294e-13	Low_grade_cartilage
ENSG00000253671	chr8_17868510_A_G_rs10112643	60148	60149	0.661597	156	178	3.75705e-09	-0.370043	0.0601596	0.000143438	7.24484e-18	2.64294e-13	Low_grade_cartilage
ENSG00000253671	chr8_17869328_G_A_rs2653413	60966	60967	0.768061	109	122	4.57134e-09	-0.387227	0.0633313	0.000143438	7.24484e-18	2.64294e-13	Low_grade_cartilage
ENSG00000253671	chr8_17869789_A_G_rs2259844	61427	61428	0.768061	109	122	4.57134e-09	-0.387227	0.0633313	0.000143438	7.24484e-18	2.64294e-13	Low_grade_cartilage
ENSG00000253671	chr8_17870059_G_A_rs2299578	61697	61698	0.659696	156	179	3.28522e-09	-0.36777	0.0595477	0.000143438	7.24484e-18	2.64294e-13	Low_grade_cartilage
ENSG00000253671	chr8_17870463_G_A_rs2299579	62101	62102	0.768061	109	122	4.57134e-09	-0.387227	0.0633313	0.000143438	7.24484e-18	2.64294e-13	Low_grade_cartilage
ENSG00000253671	chr8_17870772_G_A_rs2262244	62410	62411	0.752852	116	130	2.03718e-10	-0.415615	0.0622086	0.000143438	7.24484e-18	2.64294e-13	Low_grade_cartilage
ENSG00000253671	chr8_17870959_G_GCAGCAGAAGAGGACA_rs3831580	62597	62598	0.769962	108	121	4.29626e-09	-0.386985	0.0631715	0.000143438	7.24484e-18	2.64294e-13	Low_grade_cartilage
ENSG00000253671	chr8_17871180_A_C_rs2276473	62818	62819	0.754753	115	129	1.87539e-10	-0.415637	0.0620757	0.000143438	7.24484e-18	2.64294e-13	Low_grade_cartilage
ENSG00000253671	chr8_17871699_G_A_rs2653410	63337	63338	0.754753	115	129	1.87539e-10	-0.415637	0.0620757	0.000143438	7.24484e-18	2.64294e-13	Low_grade_cartilage
ENSG00000253671	chr8_17871969_A_G_rs2653409	63607	63608	0.768061	109	122	2.61694e-09	-0.392479	0.0631165	0.000143438	7.24484e-18	2.64294e-13	Low_grade_cartilage
ENSG00000253671	chr8_17872504_T_C_rs7815328	64142	64143	0.769962	108	121	4.29626e-09	-0.386985	0.0631715	0.000143438	7.24484e-18	2.64294e-13	Low_grade_cartilage
ENSG00000253671	chr8_17872550_A_G_rs7846018	64188	64189	0.769962	108	121	4.29626e-09	-0.386985	0.0631715	0.000143438	7.24484e-18	2.64294e-13	Low_grade_cartilage
ENSG00000253671	chr8_17872829_T_C_rs7815785	64467	64468	0.665399	154	176	1.98064e-09	-0.371907	0.0593166	0.000143438	7.24484e-18	2.64294e-13	Low_grade_cartilage
ENSG00000253671	chr8_17873114_G_C_rs2517293	64752	64753	0.769962	108	121	4.29626e-09	-0.386985	0.0631715	0.000143438	7.24484e-18	2.64294e-13	Low_grade_cartilage
ENSG00000253671	chr8_17873702_CTT_C_rs10617519	65340	65341	0.769962	108	121	4.29626e-09	-0.386985	0.0631715	0.000143438	7.24484e-18	2.64294e-13	Low_grade_cartilage
ENSG00000253671	chr8_17873815_G_A_rs2653408	65453	65454	0.754753	115	129	1.87539e-10	-0.415637	0.0620757	0.000143438	7.24484e-18	2.64294e-13	Low_grade_cartilage
ENSG00000253671	chr8_17873900_G_A_rs2653407	65538	65539	0.769962	108	121	4.29626e-09	-0.386985	0.0631715	0.000143438	7.24484e-18	2.64294e-13	Low_grade_cartilage
ENSG00000253671	chr8_17874575_G_C_rs2517294	66213	66214	0.769962	108	121	4.29626e-09	-0.386985	0.0631715	0.000143438	7.24484e-18	2.64294e-13	Low_grade_cartilage
ENSG00000253671	chr8_17874576_C_A_rs2653404	66214	66215	0.769962	108	121	4.29626e-09	-0.386985	0.0631715	0.000143438	7.24484e-18	2.64294e-13	Low_grade_cartilage
ENSG00000253671	chr8_17874741_C_G_rs2653403	66379	66380	0.769962	108	121	4.29626e-09	-0.386985	0.0631715	0.000143438	7.24484e-18	2.64294e-13	Low_grade_cartilage
ENSG00000253671	chr8_17874923_A_AGCTACCACGCCTG_rs34146874;rs71215282	66561	66562	0.769962	108	121	4.29626e-09	-0.386985	0.0631715	0.000143438	7.24484e-18	2.64294e-13	Low_grade_cartilage
ENSG00000253671	chr8_17875261_G_A_rs7838153	66899	66900	0.718631	131	148	9.66224e-12	-0.429902	0.059634	0.000143438	7.24484e-18	2.64294e-13	Low_grade_cartilage
ENSG00000253671	chr8_17875448_T_C_rs12164202	67086	67087	0.754753	108	129	1.51998e-09	-0.371229	0.0587519	0.000143438	7.24484e-18	2.64294e-13	Low_grade_cartilage
ENSG00000253671	chr8_17875589_C_A_.	67227	67228	0.714829	120	150	6.6654e-09	-0.327589	0.0542067	0.000143438	7.24484e-18	2.64294e-13	Low_grade_cartilage
ENSG00000253671	chr8_17875751_C_T_rs2517295	67389	67390	0.769962	108	121	4.29626e-09	-0.386985	0.0631715	0.000143438	7.24484e-18	2.64294e-13	Low_grade_cartilage
ENSG00000253671	chr8_17875850_G_A_rs7842387	67488	67489	0.665399	154	176	1.98064e-09	-0.371907	0.0593166	0.000143438	7.24484e-18	2.64294e-13	Low_grade_cartilage
ENSG00000253671	chr8_17876017_C_A_rs7843715	67655	67656	0.665399	154	176	1.98064e-09	-0.371907	0.0593166	0.000143438	7.24484e-18	2.64294e-13	Low_grade_cartilage
ENSG00000253671	chr8_17876503_C_T_rs2517299	68141	68142	0.769962	108	121	4.29626e-09	-0.386985	0.0631715	0.000143438	7.24484e-18	2.64294e-13	Low_grade_cartilage
ENSG00000253671	chr8_17876509_T_A_rs2517300	68147	68148	0.769962	108	121	4.29626e-09	-0.386985	0.0631715	0.000143438	7.24484e-18	2.64294e-13	Low_grade_cartilage
ENSG00000253671	chr8_17876642_C_T_rs3866924	68280	68281	0.665399	154	176	1.98064e-09	-0.371907	0.0593166	0.000143438	7.24484e-18	2.64294e-13	Low_grade_cartilage
ENSG00000253671	chr8_17876702_A_T_rs2517301	68340	68341	0.769962	108	121	4.29626e-09	-0.386985	0.0631715	0.000143438	7.24484e-18	2.64294e-13	Low_grade_cartilage
ENSG00000253671	chr8_17877058_C_A_rs2299580	68696	68697	0.665399	154	176	1.98064e-09	-0.371907	0.0593166	0.000143438	7.24484e-18	2.64294e-13	Low_grade_cartilage
ENSG00000253671	chr8_17877421_C_T_rs2517302	69059	69060	0.769962	108	121	4.29626e-09	-0.386985	0.0631715	0.000143438	7.24484e-18	2.64294e-13	Low_grade_cartilage
ENSG00000253671	chr8_17877496_C_A_rs2517303	69134	69135	0.769962	108	121	4.29626e-09	-0.386985	0.0631715	0.000143438	7.24484e-18	2.64294e-13	Low_grade_cartilage
ENSG00000253671	chr8_17877715_C_T_rs2517304	69353	69354	0.769962	108	121	4.29626e-09	-0.386985	0.0631715	0.000143438	7.24484e-18	2.64294e-13	Low_grade_cartilage
ENSG00000253671	chr8_17877774_C_T_rs2517305	69412	69413	0.769962	108	121	4.29626e-09	-0.386985	0.0631715	0.000143438	7.24484e-18	2.64294e-13	Low_grade_cartilage
ENSG00000253671	chr8_17877804_G_A_rs2517306	69442	69443	0.769962	108	121	4.29626e-09	-0.386985	0.0631715	0.000143438	7.24484e-18	2.64294e-13	Low_grade_cartilage
ENSG00000253671	chr8_17877896_A_G_rs2517307	69534	69535	0.769962	108	121	4.29626e-09	-0.386985	0.0631715	0.000143438	7.24484e-18	2.64294e-13	Low_grade_cartilage
ENSG00000253671	chr8_17877905_T_C_rs2517308	69543	69544	0.769962	108	121	4.29626e-09	-0.386985	0.0631715	0.000143438	7.24484e-18	2.64294e-13	Low_grade_cartilage
ENSG00000253671	chr8_17878210_T_C_rs2517309	69848	69849	0.769962	108	121	4.29626e-09	-0.386985	0.0631715	0.000143438	7.24484e-18	2.64294e-13	Low_grade_cartilage
ENSG00000253671	chr8_17878362_C_T_rs9325823	70000	70001	0.665399	154	176	1.98064e-09	-0.371907	0.0593166	0.000143438	7.24484e-18	2.64294e-13	Low_grade_cartilage
ENSG00000253671	chr8_17878535_C_T_rs2517310	70173	70174	0.769962	108	121	4.29626e-09	-0.386985	0.0631715	0.000143438	7.24484e-18	2.64294e-13	Low_grade_cartilage
ENSG00000253671	chr8_17878616_T_G_rs2517311	70254	70255	0.769962	108	121	4.29626e-09	-0.386985	0.0631715	0.000143438	7.24484e-18	2.64294e-13	Low_grade_cartilage
ENSG00000253671	chr8_17878667_A_T_rs2653401	70305	70306	0.769962	108	121	4.29626e-09	-0.386985	0.0631715	0.000143438	7.24484e-18	2.64294e-13	Low_grade_cartilage
ENSG00000253671	chr8_17878957_TTGAG_T_rs34580771;rs538942220	70595	70596	0.769962	108	121	4.29626e-09	-0.386985	0.0631715	0.000143438	7.24484e-18	2.64294e-13	Low_grade_cartilage
ENSG00000253671	chr8_17879031_G_GTTTATAT_rs146886256;rs3988376	70669	70670	0.76616	109	123	2.62763e-09	-0.38743	0.0623121	0.000143438	7.24484e-18	2.64294e-13	Low_grade_cartilage
ENSG00000253671	chr8_17879225_A_G_rs2517313	70863	70864	0.754753	115	129	1.87539e-10	-0.415637	0.0620757	0.000143438	7.24484e-18	2.64294e-13	Low_grade_cartilage
ENSG00000253671	chr8_17879443_G_T_rs2517314	71081	71082	0.769962	108	121	4.29626e-09	-0.386985	0.0631715	0.000143438	7.24484e-18	2.64294e-13	Low_grade_cartilage
ENSG00000253671	chr8_17879525_C_G_rs2517315	71163	71164	0.712928	134	151	1.88393e-07	-0.328611	0.0609937	0.000143438	7.24484e-18	2.64294e-13	Low_grade_cartilage
ENSG00000253671	chr8_17879636_G_A_rs2517316	71274	71275	0.769962	108	121	4.29626e-09	-0.386985	0.0631715	0.000143438	7.24484e-18	2.64294e-13	Low_grade_cartilage
ENSG00000253671	chr8_17879848_T_C_rs7815429	71486	71487	0.665399	154	176	1.98064e-09	-0.371907	0.0593166	0.000143438	7.24484e-18	2.64294e-13	Low_grade_cartilage
ENSG00000253671	chr8_17879982_G_C_rs7827713	71620	71621	0.769962	108	121	4.29626e-09	-0.386985	0.0631715	0.000143438	7.24484e-18	2.64294e-13	Low_grade_cartilage
ENSG00000253671	chr8_17881720_G_C_rs34807569	73358	73359	0.665399	154	176	1.98064e-09	-0.371907	0.0593166	0.000143438	7.24484e-18	2.64294e-13	Low_grade_cartilage
ENSG00000253671	chr8_17882029_T_C_rs3739406	73667	73668	0.665399	154	176	1.98064e-09	-0.371907	0.0593166	0.000143438	7.24484e-18	2.64294e-13	Low_grade_cartilage
ENSG00000253671	chr8_17882334_C_A_rs3739404	73972	73973	0.665399	154	176	1.98064e-09	-0.371907	0.0593166	0.000143438	7.24484e-18	2.64294e-13	Low_grade_cartilage
ENSG00000253671	chr8_17884563_T_G_rs403732	76201	76202	0.71673	133	149	4.80479e-07	-0.321379	0.0618768	0.000143438	7.24484e-18	2.64294e-13	Low_grade_cartilage
ENSG00000253671	chr8_17885420_A_G_rs2073562	77058	77059	0.665399	154	176	1.98064e-09	-0.371907	0.0593166	0.000143438	7.24484e-18	2.64294e-13	Low_grade_cartilage
ENSG00000253671	chr8_17885511_G_A_rs484373	77149	77150	0.769962	108	121	4.29626e-09	-0.386985	0.0631715	0.000143438	7.24484e-18	2.64294e-13	Low_grade_cartilage
ENSG00000253671	chr8_17885747_G_C_rs369898	77385	77386	0.71673	133	149	4.80479e-07	-0.321379	0.0618768	0.000143438	7.24484e-18	2.64294e-13	Low_grade_cartilage
ENSG00000253671	chr8_17885832_G_A_rs2073564	77470	77471	0.665399	154	176	1.98064e-09	-0.371907	0.0593166	0.000143438	7.24484e-18	2.64294e-13	Low_grade_cartilage
ENSG00000253671	chr8_17886140_T_C_rs2073565	77778	77779	0.665399	154	176	1.98064e-09	-0.371907	0.0593166	0.000143438	7.24484e-18	2.64294e-13	Low_grade_cartilage
ENSG00000253671	chr8_17886146_G_A_rs2073566	77784	77785	0.665399	154	176	1.98064e-09	-0.371907	0.0593166	0.000143438	7.24484e-18	2.64294e-13	Low_grade_cartilage
ENSG00000253671	chr8_17886464_AG_A_rs33932896;rs397802045	78102	78103	0.711027	134	152	9.3089e-07	-0.309644	0.0612694	0.000143438	7.24484e-18	2.64294e-13	Low_grade_cartilage
ENSG00000253671	chr8_17886482_G_C_rs10098788	78120	78121	0.642586	162	188	8.95352e-09	-0.351531	0.0587119	0.000143438	7.24484e-18	2.64294e-13	Low_grade_cartilage
ENSG00000253671	chr8_17886485_C_T_rs10099622	78123	78124	0.642586	162	188	8.95352e-09	-0.351531	0.0587119	0.000143438	7.24484e-18	2.64294e-13	Low_grade_cartilage
ENSG00000253671	chr8_17887259_A_G_rs693812	78897	78898	0.71673	133	149	4.80479e-07	-0.321379	0.0618768	0.000143438	7.24484e-18	2.64294e-13	Low_grade_cartilage
ENSG00000253671	chr8_17888057_A_G_rs419910	79695	79696	0.71673	133	149	4.80479e-07	-0.321379	0.0618768	0.000143438	7.24484e-18	2.64294e-13	Low_grade_cartilage
ENSG00000253671	chr8_17888371_A_C_rs437266	80009	80010	0.71673	133	149	4.80479e-07	-0.321379	0.0618768	0.000143438	7.24484e-18	2.64294e-13	Low_grade_cartilage
ENSG00000253671	chr8_17889276_G_A_rs402124	80914	80915	0.769962	108	121	4.29626e-09	-0.386985	0.0631715	0.000143438	7.24484e-18	2.64294e-13	Low_grade_cartilage
ENSG00000253671	chr8_17889924_T_C_rs11778309	81562	81563	0.665399	154	176	1.98064e-09	-0.371907	0.0593166	0.000143438	7.24484e-18	2.64294e-13	Low_grade_cartilage
ENSG00000253671	chr8_17890208_A_G_rs401153	81846	81847	0.701521	140	157	3.55061e-08	-0.349599	0.0611028	0.000143438	7.24484e-18	2.64294e-13	Low_grade_cartilage
ENSG00000253671	chr8_17890400_T_G_rs3913558	82038	82039	0.665399	154	176	1.98064e-09	-0.371907	0.0593166	0.000143438	7.24484e-18	2.64294e-13	Low_grade_cartilage
ENSG00000253671	chr8_17890609_C_T_rs414884	82247	82248	0.71673	133	149	4.80479e-07	-0.321379	0.0618768	0.000143438	7.24484e-18	2.64294e-13	Low_grade_cartilage
ENSG00000253671	chr8_17890911_C_T_rs3853530	82549	82550	0.665399	154	176	1.98064e-09	-0.371907	0.0593166	0.000143438	7.24484e-18	2.64294e-13	Low_grade_cartilage
ENSG00000253671	chr8_17891411_T_C_rs3853531	83049	83050	0.665399	154	176	1.98064e-09	-0.371907	0.0593166	0.000143438	7.24484e-18	2.64294e-13	Low_grade_cartilage
ENSG00000253671	chr8_17892113_C_T_rs13253029	83751	83752	0.665399	154	176	1.98064e-09	-0.371907	0.0593166	0.000143438	7.24484e-18	2.64294e-13	Low_grade_cartilage
ENSG00000253671	chr8_17892691_T_C_rs10094922	84329	84330	0.604563	169	208	4.7029e-11	-0.365956	0.0527476	0.000143438	7.24484e-18	2.64294e-13	Low_grade_cartilage
ENSG00000253671	chr8_17892721_T_C_rs380257	84359	84360	0.769962	108	121	4.29626e-09	-0.386985	0.0631715	0.000143438	7.24484e-18	2.64294e-13	Low_grade_cartilage
ENSG00000253671	chr8_17892738_G_A_rs414789	84376	84377	0.769962	108	121	4.29626e-09	-0.386985	0.0631715	0.000143438	7.24484e-18	2.64294e-13	Low_grade_cartilage
ENSG00000253671	chr8_17892819_T_C_rs10095047	84457	84458	0.680608	148	168	2.95982e-08	-0.347344	0.0603333	0.000143438	7.24484e-18	2.64294e-13	Low_grade_cartilage
ENSG00000253671	chr8_17893080_T_A_rs10095395	84718	84719	0.680608	148	168	2.95982e-08	-0.347344	0.0603333	0.000143438	7.24484e-18	2.64294e-13	Low_grade_cartilage
ENSG00000253671	chr8_17893418_T_G_rs426535	85056	85057	0.701521	140	157	3.55061e-08	-0.349599	0.0611028	0.000143438	7.24484e-18	2.64294e-13	Low_grade_cartilage
ENSG00000253671	chr8_17893510_G_C_rs11778664	85148	85149	0.665399	154	176	1.98064e-09	-0.371907	0.0593166	0.000143438	7.24484e-18	2.64294e-13	Low_grade_cartilage
ENSG00000253671	chr8_17893731_C_T_rs7016410	85369	85370	0.76616	108	123	1.86863e-09	-0.38712	0.0616374	0.000143438	7.24484e-18	2.64294e-13	Low_grade_cartilage
ENSG00000253671	chr8_17894061_T_A_rs7002625	85699	85700	0.692015	140	162	1.20341e-08	-0.344827	0.0581399	0.000143438	7.24484e-18	2.64294e-13	Low_grade_cartilage
ENSG00000253671	chr8_17894182_C_T_rs7017176	85820	85821	0.709125	133	153	1.26644e-07	-0.32273	0.0590177	0.000143438	7.24484e-18	2.64294e-13	Low_grade_cartilage
ENSG00000253671	chr8_17894267_C_T_rs6983087	85905	85906	0.709125	133	153	1.26644e-07	-0.32273	0.0590177	0.000143438	7.24484e-18	2.64294e-13	Low_grade_cartilage
ENSG00000253671	chr8_17894544_G_T_rs6586668	86182	86183	0.76616	108	123	1.86863e-09	-0.38712	0.0616374	0.000143438	7.24484e-18	2.64294e-13	Low_grade_cartilage
ENSG00000253671	chr8_17894550_T_C_rs7007168	86188	86189	0.692015	140	162	1.20341e-08	-0.344827	0.0581399	0.000143438	7.24484e-18	2.64294e-13	Low_grade_cartilage
ENSG00000253671	chr8_17894597_C_G_rs6983591	86235	86236	0.692015	140	162	1.20342e-08	-0.344827	0.0581399	0.000143438	7.24484e-18	2.64294e-13	Low_grade_cartilage
ENSG00000253671	chr8_17894657_G_A_rs6982482	86295	86296	0.692015	140	162	1.20341e-08	-0.344827	0.0581399	0.000143438	7.24484e-18	2.64294e-13	Low_grade_cartilage
ENSG00000253671	chr8_17894839_G_A_rs13279686	86477	86478	0.709125	133	153	1.26644e-07	-0.32273	0.0590177	0.000143438	7.24484e-18	2.64294e-13	Low_grade_cartilage
ENSG00000253671	chr8_17894932_T_A_rs11778041	86570	86571	0.606464	168	207	2.51168e-11	-0.368339	0.0522758	0.000143438	7.24484e-18	2.64294e-13	Low_grade_cartilage
ENSG00000253671	chr8_17895797_A_G_rs17634704	87435	87436	0.665399	154	176	1.98064e-09	-0.371907	0.0593166	0.000143438	7.24484e-18	2.64294e-13	Low_grade_cartilage
ENSG00000253671	chr8_17896148_G_A_rs500282	87786	87787	0.701521	140	157	3.55061e-08	-0.349599	0.0611028	0.000143438	7.24484e-18	2.64294e-13	Low_grade_cartilage
ENSG00000253671	chr8_17896364_C_T_rs3896063	88002	88003	0.701521	140	157	3.55061e-08	-0.349599	0.0611028	0.000143438	7.24484e-18	2.64294e-13	Low_grade_cartilage
ENSG00000253671	chr8_17896525_G_A_rs2073567	88163	88164	0.665399	154	176	1.98064e-09	-0.371907	0.0593166	0.000143438	7.24484e-18	2.64294e-13	Low_grade_cartilage
ENSG00000253671	chr8_17896821_G_A_rs2283106	88459	88460	0.665399	154	176	1.98064e-09	-0.371907	0.0593166	0.000143438	7.24484e-18	2.64294e-13	Low_grade_cartilage
ENSG00000253671	chr8_17896973_A_G_rs2073568	88611	88612	0.745247	120	134	6.50036e-09	-0.376264	0.0622124	0.000143438	7.24484e-18	2.64294e-13	Low_grade_cartilage
ENSG00000253671	chr8_17898304_G_A_rs393804	89942	89943	0.769962	108	121	4.29626e-09	-0.386985	0.0631715	0.000143438	7.24484e-18	2.64294e-13	Low_grade_cartilage
ENSG00000253671	chr8_17898720_C_T_rs12543739	90358	90359	0.652091	159	183	1.20604e-08	-0.354055	0.0597	0.000143438	7.24484e-18	2.64294e-13	Low_grade_cartilage
ENSG00000253671	chr8_17899318_C_CA_rs35133875;rs397891867	90956	90957	0.769962	108	121	4.29626e-09	-0.386985	0.0631715	0.000143438	7.24484e-18	2.64294e-13	Low_grade_cartilage
ENSG00000253671	chr8_17899372_G_A_rs2653425	91010	91011	0.768061	109	122	6.19039e-09	-0.382532	0.0631524	0.000143438	7.24484e-18	2.64294e-13	Low_grade_cartilage
ENSG00000253671	chr8_17902247_C_T_rs13264911	93885	93886	0.652091	159	183	1.20604e-08	-0.354055	0.0597	0.000143438	7.24484e-18	2.64294e-13	Low_grade_cartilage
ENSG00000253671	chr8_17902354_C_A_rs537523	93992	93993	0.769962	108	121	4.29626e-09	-0.386985	0.0631715	0.000143438	7.24484e-18	2.64294e-13	Low_grade_cartilage
ENSG00000253671	chr8_17902839_T_C_rs407833	94477	94478	0.714829	134	150	5.32094e-07	-0.320563	0.0619754	0.000143438	7.24484e-18	2.64294e-13	Low_grade_cartilage
ENSG00000253671	chr8_17903245_C_T_rs28603021	94883	94884	0.652091	159	183	1.20605e-08	-0.354055	0.0597	0.000143438	7.24484e-18	2.64294e-13	Low_grade_cartilage
ENSG00000253671	chr8_17906058_G_T_rs7013800	97696	97697	0.678707	150	169	4.35646e-10	-0.398491	0.0608811	0.000143438	7.24484e-18	2.64294e-13	Low_grade_cartilage
ENSG00000253671	chr8_17907400_G_A_rs433979	99038	99039	0.775665	106	118	9.54369e-09	-0.377993	0.0632599	0.000143438	7.24484e-18	2.64294e-13	Low_grade_cartilage
ENSG00000253671	chr8_17908907_G_C_rs421290	100545	100546	0.769962	107	121	2.203e-09	-0.387234	0.0619553	0.000143438	7.24484e-18	2.64294e-13	Low_grade_cartilage
ENSG00000253671	chr8_17910175_T_A_rs10113677	101813	101814	0.680608	149	168	4.82341e-11	-0.415966	0.0599937	0.000143438	7.24484e-18	2.64294e-13	Low_grade_cartilage
ENSG00000253671	chr8_17910755_G_A_rs411173	102393	102394	0.769962	107	121	2.203e-09	-0.387234	0.0619553	0.000143438	7.24484e-18	2.64294e-13	Low_grade_cartilage
ENSG00000253671	chr8_17910973_A_G_rs7816738	102611	102612	0.720532	130	147	2.38291e-12	-0.43827	0.0588752	0.000143438	7.24484e-18	2.64294e-13	Low_grade_cartilage
ENSG00000253671	chr8_17911039_A_C_rs7816769	102677	102678	0.720532	130	147	2.38291e-12	-0.43827	0.0588752	0.000143438	7.24484e-18	2.64294e-13	Low_grade_cartilage
ENSG00000253671	chr8_17911545_T_A_rs375203	103183	103184	0.769962	107	121	2.203e-09	-0.387234	0.0619553	0.000143438	7.24484e-18	2.64294e-13	Low_grade_cartilage
ENSG00000253671	chr8_17911978_G_A_rs76258109	103616	103617	0.0589354	31	31	2.47697e-07	0.610602	0.114527	0.000143438	7.24484e-18	2.64294e-13	Low_grade_cartilage
ENSG00000253671	chr8_17912410_A_T_rs11203926	104048	104049	0.665399	153	176	1.18209e-09	-0.37733	0.0592855	0.000143438	7.24484e-18	2.64294e-13	Low_grade_cartilage
ENSG00000253671	chr8_17912418_A_G_rs393842	104056	104057	0.756654	113	128	7.73734e-11	-0.416882	0.0608473	0.000143438	7.24484e-18	2.64294e-13	Low_grade_cartilage
ENSG00000253671	chr8_17912527_G_A_rs11203927	104165	104166	0.65019	158	184	6.21978e-09	-0.352045	0.0581279	0.000143438	7.24484e-18	2.64294e-13	Low_grade_cartilage
ENSG00000253671	chr8_17912867_T_C_rs7009476	104505	104506	0.720532	130	147	2.38291e-12	-0.43827	0.0588752	0.000143438	7.24484e-18	2.64294e-13	Low_grade_cartilage
ENSG00000253671	chr8_17914823_A_G_rs6586670	106461	106462	0.720532	130	147	2.38291e-12	-0.43827	0.0588752	0.000143438	7.24484e-18	2.64294e-13	Low_grade_cartilage
ENSG00000253671	chr8_17915330_CCTT_C_rs140875650;rs79777391	106968	106969	0.298479	130	157	1.57415e-05	-0.253701	0.0574027	0.000143438	7.24484e-18	2.64294e-13	Low_grade_cartilage
ENSG00000253671	chr8_17915657_T_C_rs394343	107295	107296	0.756654	113	128	7.73737e-11	-0.416882	0.0608473	0.000143438	7.24484e-18	2.64294e-13	Low_grade_cartilage
ENSG00000253671	chr8_17915786_C_T_rs7001974	107424	107425	0.73384	124	140	1.08306e-10	-0.406384	0.059829	0.000143438	7.24484e-18	2.64294e-13	Low_grade_cartilage
ENSG00000253671	chr8_17915789_T_C_rs6987474	107427	107428	0.73384	124	140	1.08306e-10	-0.406384	0.059829	0.000143438	7.24484e-18	2.64294e-13	Low_grade_cartilage
ENSG00000253671	chr8_17916107_T_TAACAG_rs71215286;rs398073234	107745	107746	0.769962	107	121	2.203e-09	-0.387234	0.0619553	0.000143438	7.24484e-18	2.64294e-13	Low_grade_cartilage
ENSG00000253671	chr8_17916749_A_G_rs208752	108387	108388	0.769962	107	121	2.203e-09	-0.387234	0.0619553	0.000143438	7.24484e-18	2.64294e-13	Low_grade_cartilage
ENSG00000253671	chr8_17916988_C_CA_rs34587892;rs397947266	108626	108627	0.720532	130	147	2.38291e-12	-0.43827	0.0588752	0.000143438	7.24484e-18	2.64294e-13	Low_grade_cartilage
ENSG00000253671	chr8_17918575_T_C_rs6586671	110213	110214	0.718631	131	148	1.76136e-12	-0.443731	0.0592096	0.000143438	7.24484e-18	2.64294e-13	Low_grade_cartilage
ENSG00000253671	chr8_17918581_A_G_rs208751	110219	110220	0.756654	113	128	7.73737e-11	-0.416882	0.0608473	0.000143438	7.24484e-18	2.64294e-13	Low_grade_cartilage
ENSG00000253671	chr8_17918710_T_G_rs208750	110348	110349	0.756654	113	128	7.73737e-11	-0.416882	0.0608473	0.000143438	7.24484e-18	2.64294e-13	Low_grade_cartilage
ENSG00000253671	chr8_17919695_T_A_rs208749	111333	111334	0.769962	107	121	2.203e-09	-0.387234	0.0619553	0.000143438	7.24484e-18	2.64294e-13	Low_grade_cartilage
ENSG00000253671	chr8_17921142_A_C_rs7010747	112780	112781	0.718631	131	148	1.76136e-12	-0.443731	0.0592096	0.000143438	7.24484e-18	2.64294e-13	Low_grade_cartilage
ENSG00000253671	chr8_17921413_T_C_rs391299	113051	113052	0.756654	113	128	7.73734e-11	-0.416882	0.0608473	0.000143438	7.24484e-18	2.64294e-13	Low_grade_cartilage
ENSG00000253671	chr8_17921415_C_G_rs379167	113053	113054	0.756654	113	128	7.73737e-11	-0.416882	0.0608473	0.000143438	7.24484e-18	2.64294e-13	Low_grade_cartilage
ENSG00000253671	chr8_17922648_G_A_rs7814692	114286	114287	0.731939	125	141	8.60853e-11	-0.411108	0.0601682	0.000143438	7.24484e-18	2.64294e-13	Low_grade_cartilage
ENSG00000253671	chr8_17922829_A_G_rs1847154	114467	114468	0.718631	131	148	1.76136e-12	-0.443731	0.0592096	0.000143438	7.24484e-18	2.64294e-13	Low_grade_cartilage
ENSG00000253671	chr8_17923503_C_G_rs11996792	115141	115142	0.735741	123	139	3.06659e-10	-0.401891	0.0608166	0.000143438	7.24484e-18	2.64294e-13	Low_grade_cartilage
ENSG00000253671	chr8_17923576_T_C_rs11987695	115214	115215	0.735741	123	139	3.06657e-10	-0.401891	0.0608166	0.000143438	7.24484e-18	2.64294e-13	Low_grade_cartilage
ENSG00000253671	chr8_17923603_T_C_rs12718384	115241	115242	0.722433	129	146	8.73106e-12	-0.431495	0.0597129	0.000143438	7.24484e-18	2.64294e-13	Low_grade_cartilage
ENSG00000253671	chr8_17923748_T_C_rs12718385	115386	115387	0.735741	123	139	3.06659e-10	-0.401891	0.0608166	0.000143438	7.24484e-18	2.64294e-13	Low_grade_cartilage
ENSG00000253671	chr8_17923892_A_G_rs3913556	115530	115531	0.73384	124	140	2.92635e-10	-0.401298	0.0606502	0.000143438	7.24484e-18	2.64294e-13	Low_grade_cartilage
ENSG00000253671	chr8_17924301_A_C_rs3913555	115939	115940	0.735741	123	139	3.06657e-10	-0.401891	0.0608166	0.000143438	7.24484e-18	2.64294e-13	Low_grade_cartilage
ENSG00000253671	chr8_17924341_A_T_rs10096484	115979	115980	0.448669	184	236	0.000116107	-0.219988	0.0560174	0.000143438	7.24484e-18	2.64294e-13	Low_grade_cartilage
ENSG00000253671	chr8_17924625_C_T_rs415840	116263	116264	0.773764	105	119	7.17017e-09	-0.377446	0.0625997	0.000143438	7.24484e-18	2.64294e-13	Low_grade_cartilage
ENSG00000253671	chr8_17924649_T_G_rs2073569	116287	116288	0.735741	123	139	3.06659e-10	-0.401891	0.0608166	0.000143438	7.24484e-18	2.64294e-13	Low_grade_cartilage
ENSG00000253671	chr8_17925118_C_G_rs2073570	116756	116757	0.722433	129	146	8.73106e-12	-0.431495	0.0597129	0.000143438	7.24484e-18	2.64294e-13	Low_grade_cartilage
ENSG00000253671	chr8_17925253_G_A_rs117281941	116891	116892	0.0551331	29	29	7.36964e-07	0.609163	0.11936	0.000143438	7.24484e-18	2.64294e-13	Low_grade_cartilage
ENSG00000253671	chr8_17925359_G_A_rs3853532	116997	116998	0.562738	185	230	5.0404e-08	-0.316139	0.0559288	0.000143438	7.24484e-18	2.64294e-13	Low_grade_cartilage
ENSG00000253671	chr8_17926694_A_G_rs3850744	118332	118333	0.56654	184	228	5.16631e-08	-0.314877	0.0557537	0.000143438	7.24484e-18	2.64294e-13	Low_grade_cartilage
ENSG00000253671	chr8_17926768_G_A_rs3850745	118406	118407	0.56654	184	228	5.16631e-08	-0.314877	0.0557537	0.000143438	7.24484e-18	2.64294e-13	Low_grade_cartilage
ENSG00000253671	chr8_17926905_T_C_rs11779988	118543	118544	0.579848	179	221	5.78212e-07	-0.291366	0.0565219	0.000143438	7.24484e-18	2.64294e-13	Low_grade_cartilage
ENSG00000253671	chr8_17926977_C_A_rs422746	118615	118616	0.773764	105	119	7.17021e-09	-0.377446	0.0625997	0.000143438	7.24484e-18	2.64294e-13	Low_grade_cartilage
ENSG00000253671	chr8_17927320_G_A_rs427168	118958	118959	0.773764	105	119	7.17021e-09	-0.377446	0.0625997	0.000143438	7.24484e-18	2.64294e-13	Low_grade_cartilage
ENSG00000253671	chr8_17927651_A_G_rs34774329	119289	119290	0.568441	183	227	6.87907e-08	-0.310177	0.0554798	0.000143438	7.24484e-18	2.64294e-13	Low_grade_cartilage
ENSG00000253671	chr8_17927749_A_C_rs4124899	119387	119388	0.58365	178	219	5.23461e-07	-0.292472	0.0565069	0.000143438	7.24484e-18	2.64294e-13	Low_grade_cartilage
ENSG00000253671	chr8_17927757_A_G_rs4124900	119395	119396	0.773764	105	119	7.17021e-09	-0.377446	0.0625997	0.000143438	7.24484e-18	2.64294e-13	Low_grade_cartilage
ENSG00000253671	chr8_17928281_C_T_rs7015946	119919	119920	0.56654	184	228	8.59679e-08	-0.308479	0.0556187	0.000143438	7.24484e-18	2.64294e-13	Low_grade_cartilage
ENSG00000253671	chr8_17928695_T_G_rs431961	120333	120334	0.773764	105	119	7.17021e-09	-0.377446	0.0625997	0.000143438	7.24484e-18	2.64294e-13	Low_grade_cartilage
ENSG00000253671	chr8_17928717_T_C_rs398806	120355	120356	0.773764	105	119	7.17017e-09	-0.377446	0.0625997	0.000143438	7.24484e-18	2.64294e-13	Low_grade_cartilage
ENSG00000253671	chr8_17929007_G_A_rs438873	120645	120646	0.773764	105	119	7.17021e-09	-0.377446	0.0625997	0.000143438	7.24484e-18	2.64294e-13	Low_grade_cartilage
ENSG00000253671	chr8_17929309_G_A_rs439374	120947	120948	0.773764	105	119	7.17021e-09	-0.377446	0.0625997	0.000143438	7.24484e-18	2.64294e-13	Low_grade_cartilage
ENSG00000253671	chr8_17929496_T_C_rs13261745	121134	121135	0.58365	178	219	5.23461e-07	-0.292472	0.0565069	0.000143438	7.24484e-18	2.64294e-13	Low_grade_cartilage
ENSG00000253671	chr8_17930027_A_G_rs3850746	121665	121666	0.735741	123	139	3.06659e-10	-0.401891	0.0608166	0.000143438	7.24484e-18	2.64294e-13	Low_grade_cartilage
ENSG00000253671	chr8_17930299_T_A_rs62500086	121937	121938	0.568441	184	227	5.84471e-08	-0.3153	0.0560711	0.000143438	7.24484e-18	2.64294e-13	Low_grade_cartilage
ENSG00000253671	chr8_17930752_T_C_rs12335048	122390	122391	0.581749	179	220	6.50246e-07	-0.291681	0.0568566	0.000143438	7.24484e-18	2.64294e-13	Low_grade_cartilage
ENSG00000253671	chr8_17931789_T_C_rs454692	123427	123428	0.775665	104	118	1.5674e-08	-0.369733	0.0628767	0.000143438	7.24484e-18	2.64294e-13	Low_grade_cartilage
ENSG00000253671	chr8_17932928_T_C_rs34086303	124566	124567	0.604563	172	208	7.27748e-10	-0.354545	0.0549438	0.000143438	7.24484e-18	2.64294e-13	Low_grade_cartilage
ENSG00000253671	chr8_17933709_C_G_rs417088	125347	125348	0.604563	170	208	1.01818e-06	-0.280281	0.0556708	0.000143438	7.24484e-18	2.64294e-13	Low_grade_cartilage
ENSG00000253671	chr8_17934125_C_G_rs2299586	125763	125764	0.56654	183	228	5.49055e-08	-0.31155	0.0552824	0.000143438	7.24484e-18	2.64294e-13	Low_grade_cartilage
ENSG00000253671	chr8_17935344_G_A_rs478420	126982	126983	0.614068	167	203	8.88442e-06	-0.259607	0.0570169	0.000143438	7.24484e-18	2.64294e-13	Low_grade_cartilage
ENSG00000253671	chr8_17936129_C_G_rs850835	127767	127768	0.617871	166	201	7.16975e-06	-0.263033	0.0571505	0.000143438	7.24484e-18	2.64294e-13	Low_grade_cartilage
ENSG00000253671	chr8_17936433_T_C_rs406329	128071	128072	0.608365	170	206	1.27862e-06	-0.281399	0.0564423	0.000143438	7.24484e-18	2.64294e-13	Low_grade_cartilage
ENSG00000253671	chr8_17936530_C_T_rs448882	128168	128169	0.773764	105	119	7.17017e-09	-0.377446	0.0625997	0.000143438	7.24484e-18	2.64294e-13	Low_grade_cartilage
ENSG00000253671	chr8_17937859_A_G_rs403894	129497	129498	0.608365	170	206	9.02321e-07	-0.284029	0.0561269	0.000143438	7.24484e-18	2.64294e-13	Low_grade_cartilage
ENSG00000253671	chr8_17937987_A_G_rs404186	129625	129626	0.773764	105	119	7.17021e-09	-0.377446	0.0625997	0.000143438	7.24484e-18	2.64294e-13	Low_grade_cartilage
ENSG00000253671	chr8_17938425_A_G_rs411531	130063	130064	0.773764	105	119	7.17021e-09	-0.377446	0.0625997	0.000143438	7.24484e-18	2.64294e-13	Low_grade_cartilage
ENSG00000253671	chr8_17938873_A_G_rs412750	130511	130512	0.773764	105	119	7.17021e-09	-0.377446	0.0625997	0.000143438	7.24484e-18	2.64294e-13	Low_grade_cartilage
ENSG00000253671	chr8_17938874_C_T_rs454755	130512	130513	0.773764	105	119	7.17021e-09	-0.377446	0.0625997	0.000143438	7.24484e-18	2.64294e-13	Low_grade_cartilage
ENSG00000253671	chr8_17939252_T_A_rs12546695	130890	130891	0.568441	183	227	6.87907e-08	-0.310177	0.0554798	0.000143438	7.24484e-18	2.64294e-13	Low_grade_cartilage
ENSG00000253671	chr8_17939362_A_C_rs12546204	131000	131001	0.722433	129	146	8.73106e-12	-0.431495	0.0597129	0.000143438	7.24484e-18	2.64294e-13	Low_grade_cartilage
ENSG00000253671	chr8_17939375_A_ATAACAATATTATG_rs139743358;rs71215288	131013	131014	0.773764	105	119	7.17021e-09	-0.377446	0.0625997	0.000143438	7.24484e-18	2.64294e-13	Low_grade_cartilage
ENSG00000253671	chr8_17939461_G_T_rs12548412	131099	131100	0.735741	123	139	3.06657e-10	-0.401891	0.0608166	0.000143438	7.24484e-18	2.64294e-13	Low_grade_cartilage
ENSG00000253671	chr8_17939546_A_G_rs12546237	131184	131185	0.722433	129	146	8.73106e-12	-0.431495	0.0597129	0.000143438	7.24484e-18	2.64294e-13	Low_grade_cartilage
ENSG00000253671	chr8_17939900_A_G_rs2285303	131538	131539	0.722433	129	146	8.73106e-12	-0.431495	0.0597129	0.000143438	7.24484e-18	2.64294e-13	Low_grade_cartilage
ENSG00000253671	chr8_17940422_T_A_rs2285304	132060	132061	0.735741	123	139	3.06659e-10	-0.401891	0.0608166	0.000143438	7.24484e-18	2.64294e-13	Low_grade_cartilage
ENSG00000253671	chr8_17940465_G_C_rs2285305	132103	132104	0.735741	123	139	3.06657e-10	-0.401891	0.0608166	0.000143438	7.24484e-18	2.64294e-13	Low_grade_cartilage
ENSG00000253671	chr8_17940734_G_A_rs436506	132372	132373	0.773764	105	119	7.17021e-09	-0.377446	0.0625997	0.000143438	7.24484e-18	2.64294e-13	Low_grade_cartilage
ENSG00000253671	chr8_17940886_A_G_rs17592494	132524	132525	0.0703422	36	37	6.41722e-08	0.571032	0.101885	0.000143438	7.24484e-18	2.64294e-13	Low_grade_cartilage
ENSG00000253671	chr8_17941339_G_C_rs397096	132977	132978	0.773764	105	119	7.17021e-09	-0.377446	0.0625997	0.000143438	7.24484e-18	2.64294e-13	Low_grade_cartilage
ENSG00000253671	chr8_17941732_T_C_rs10108545	133370	133371	0.56654	184	228	4.60199e-08	-0.316887	0.0558835	0.000143438	7.24484e-18	2.64294e-13	Low_grade_cartilage
ENSG00000253671	chr8_17942941_G_C_rs11203928	134579	134580	0.56654	184	228	4.60199e-08	-0.316887	0.0558835	0.000143438	7.24484e-18	2.64294e-13	Low_grade_cartilage
ENSG00000253671	chr8_17942963_C_T_rs208771	134601	134602	0.604563	171	208	9.10814e-07	-0.284605	0.0562631	0.000143438	7.24484e-18	2.64294e-13	Low_grade_cartilage
ENSG00000253671	chr8_17943260_T_G_rs2299587	134898	134899	0.598859	174	211	2.95969e-10	-0.362174	0.0547539	0.000143438	7.24484e-18	2.64294e-13	Low_grade_cartilage
ENSG00000253671	chr8_17943387_A_G_rs208770	135025	135026	0.604563	171	208	9.10814e-07	-0.284605	0.0562631	0.000143438	7.24484e-18	2.64294e-13	Low_grade_cartilage
ENSG00000253671	chr8_17944216_A_G_rs2299588	135854	135855	0.722433	129	146	8.73106e-12	-0.431495	0.0597129	0.000143438	7.24484e-18	2.64294e-13	Low_grade_cartilage
ENSG00000253671	chr8_17944683_A_C_rs2299590	136321	136322	0.735741	123	139	3.06659e-10	-0.401891	0.0608166	0.000143438	7.24484e-18	2.64294e-13	Low_grade_cartilage
ENSG00000253671	chr8_17946414_G_A_rs208768	138052	138053	0.629278	161	195	2.1182e-08	-0.318221	0.054657	0.000143438	7.24484e-18	2.64294e-13	Low_grade_cartilage
ENSG00000253671	chr8_17947156_G_A_rs28655174	138794	138795	0.608365	169	206	7.141e-09	-0.332082	0.055069	0.000143438	7.24484e-18	2.64294e-13	Low_grade_cartilage
ENSG00000253671	chr8_17947891_A_G_rs208767	139529	139530	0.63308	161	193	9.53113e-09	-0.330038	0.0552319	0.000143438	7.24484e-18	2.64294e-13	Low_grade_cartilage
ENSG00000253671	chr8_17947923_C_G_rs208766	139561	139562	0.63308	161	193	9.53113e-09	-0.330038	0.0552319	0.000143438	7.24484e-18	2.64294e-13	Low_grade_cartilage
ENSG00000253671	chr8_17947939_T_C_rs208765	139577	139578	0.634981	161	192	5.95484e-09	-0.336662	0.0555127	0.000143438	7.24484e-18	2.64294e-13	Low_grade_cartilage
ENSG00000253671	chr8_17948544_C_A_rs7821708	140182	140183	0.596958	170	212	4.7244e-10	-0.349552	0.0535234	0.000143438	7.24484e-18	2.64294e-13	Low_grade_cartilage
ENSG00000253671	chr8_17948647_T_C_rs7843298	140285	140286	0.595057	174	213	1.03986e-09	-0.346982	0.0543175	0.000143438	7.24484e-18	2.64294e-13	Low_grade_cartilage
ENSG00000253671	chr8_17948761_G_A_rs208764	140399	140400	0.773764	105	119	7.17017e-09	-0.377446	0.0625997	0.000143438	7.24484e-18	2.64294e-13	Low_grade_cartilage
ENSG00000253671	chr8_17948973_G_A_rs208763	140611	140612	0.773764	105	119	7.17021e-09	-0.377446	0.0625997	0.000143438	7.24484e-18	2.64294e-13	Low_grade_cartilage
ENSG00000253671	chr8_17949225_G_A_rs208762	140863	140864	0.773764	105	119	7.17021e-09	-0.377446	0.0625997	0.000143438	7.24484e-18	2.64294e-13	Low_grade_cartilage
ENSG00000253671	chr8_17950420_G_C_rs208759	142058	142059	0.773764	105	119	7.17021e-09	-0.377446	0.0625997	0.000143438	7.24484e-18	2.64294e-13	Low_grade_cartilage
ENSG00000253671	chr8_17951768_T_C_rs11784021	143406	143407	0.568441	184	227	5.84471e-08	-0.3153	0.0560711	0.000143438	7.24484e-18	2.64294e-13	Low_grade_cartilage
ENSG00000253671	chr8_17952112_G_A_rs208758	143750	143751	0.773764	105	119	7.17021e-09	-0.377446	0.0625997	0.000143438	7.24484e-18	2.64294e-13	Low_grade_cartilage
ENSG00000253671	chr8_17952282_G_A_rs208757	143920	143921	0.796578	96	107	8.51586e-09	-0.396537	0.0661236	0.000143438	7.24484e-18	2.64294e-13	Low_grade_cartilage
ENSG00000253671	chr8_17952301_T_A_rs7836639	143939	143940	0.568441	184	227	5.84472e-08	-0.3153	0.0560711	0.000143438	7.24484e-18	2.64294e-13	Low_grade_cartilage
ENSG00000253671	chr8_17952632_T_C_rs7837060	144270	144271	0.568441	184	227	5.84471e-08	-0.3153	0.0560711	0.000143438	7.24484e-18	2.64294e-13	Low_grade_cartilage
ENSG00000253671	chr8_17953474_C_T_rs4921823	145112	145113	0.0551331	29	29	7.36964e-07	0.609163	0.11936	0.000143438	7.24484e-18	2.64294e-13	Low_grade_cartilage
ENSG00000253671	chr8_17955068_A_G_rs17514360	146706	146707	0.598859	174	211	2.95969e-10	-0.362174	0.0547539	0.000143438	7.24484e-18	2.64294e-13	Low_grade_cartilage
ENSG00000253671	chr8_17957171_G_C_rs11777618	148809	148810	0.473384	190	249	2.11179e-05	-0.238424	0.0548114	0.000143438	7.24484e-18	2.64294e-13	Low_grade_cartilage
ENSG00000253671	chr8_17957406_A_G_rs208753	149044	149045	0.775665	104	118	1.5674e-08	-0.369733	0.0628767	0.000143438	7.24484e-18	2.64294e-13	Low_grade_cartilage
ENSG00000253671	chr8_17959088_C_G_rs409217	150726	150727	0.773764	105	119	7.17021e-09	-0.377446	0.0625997	0.000143438	7.24484e-18	2.64294e-13	Low_grade_cartilage
ENSG00000253671	chr8_17959575_C_CTCTAGAACAATTAGTTT_rs140294875;rs61078034	151213	151214	0.773764	105	119	7.17017e-09	-0.377446	0.0625997	0.000143438	7.24484e-18	2.64294e-13	Low_grade_cartilage
ENSG00000253671	chr8_17960929_C_T_rs208062	152567	152568	0.612167	167	204	4.35616e-07	-0.291278	0.0558605	0.000143438	7.24484e-18	2.64294e-13	Low_grade_cartilage
ENSG00000253671	chr8_17962063_C_T_rs3780103	153701	153702	0.576046	179	223	1.65359e-08	-0.323318	0.0550799	0.000143438	7.24484e-18	2.64294e-13	Low_grade_cartilage
ENSG00000253671	chr8_17962252_A_G_rs208060	153890	153891	0.614068	166	203	3.56925e-07	-0.291677	0.0554951	0.000143438	7.24484e-18	2.64294e-13	Low_grade_cartilage
ENSG00000253671	chr8_17962303_T_C_rs11203929	153941	153942	0.577947	179	222	2.11517e-08	-0.321754	0.0552612	0.000143438	7.24484e-18	2.64294e-13	Low_grade_cartilage
ENSG00000253671	chr8_17962924_G_A_rs208058	154562	154563	0.773764	105	119	7.17021e-09	-0.377446	0.0625997	0.000143438	7.24484e-18	2.64294e-13	Low_grade_cartilage
ENSG00000253671	chr8_17965375_C_T_rs208056	157013	157014	0.773764	105	119	7.17021e-09	-0.377446	0.0625997	0.000143438	7.24484e-18	2.64294e-13	Low_grade_cartilage
ENSG00000253671	chr8_17965776_G_C_rs208054	157414	157415	0.61597	166	202	4.34757e-07	-0.290547	0.055716	0.000143438	7.24484e-18	2.64294e-13	Low_grade_cartilage
ENSG00000253671	chr8_17967818_G_A_rs208053	159456	159457	0.773764	105	119	7.17021e-09	-0.377446	0.0625997	0.000143438	7.24484e-18	2.64294e-13	Low_grade_cartilage
ENSG00000253671	chr8_17968050_G_C_rs208052	159688	159689	0.773764	105	119	7.17021e-09	-0.377446	0.0625997	0.000143438	7.24484e-18	2.64294e-13	Low_grade_cartilage
ENSG00000253671	chr8_17969751_A_AC_rs3214087;rs397786198	161389	161390	0.773764	105	119	7.17021e-09	-0.377446	0.0625997	0.000143438	7.24484e-18	2.64294e-13	Low_grade_cartilage
ENSG00000253671	chr8_17970846_A_G_rs6996133	162484	162485	0.576046	179	223	3.16617e-08	-0.316045	0.0550226	0.000143438	7.24484e-18	2.64294e-13	Low_grade_cartilage
ENSG00000253671	chr8_17972247_C_CAA_rs34990698	163885	163886	0.773764	105	119	7.17017e-09	-0.377446	0.0625997	0.000143438	7.24484e-18	2.64294e-13	Low_grade_cartilage
ENSG00000253671	chr8_17972950_T_C_rs10112514	164588	164589	0.606464	169	207	1.73599e-10	-0.361588	0.0538935	0.000143438	7.24484e-18	2.64294e-13	Low_grade_cartilage
ENSG00000253671	chr8_17975036_T_C_rs208035	166674	166675	0.771863	106	120	7.55461e-09	-0.375684	0.0624098	0.000143438	7.24484e-18	2.64294e-13	Low_grade_cartilage
ENSG00000253671	chr8_17978992_G_T_rs6990207	170630	170631	0.545627	188	239	1.18239e-07	-0.299994	0.0547211	0.000143438	7.24484e-18	2.64294e-13	Low_grade_cartilage
ENSG00000253671	chr8_17979781_T_C_rs12550542	171419	171420	0.568441	181	227	7.99048e-08	-0.302886	0.0544667	0.000143438	7.24484e-18	2.64294e-13	Low_grade_cartilage
ENSG00000253671	chr8_17979787_T_TGAAAACA_rs59941078	171425	171426	0.773764	105	119	7.12015e-09	-0.3769	0.0624953	0.000143438	7.24484e-18	2.64294e-13	Low_grade_cartilage
ENSG00000253671	chr8_17981981_A_T_rs208030	173619	173620	0.773764	105	119	7.17017e-09	-0.377446	0.0625997	0.000143438	7.24484e-18	2.64294e-13	Low_grade_cartilage
ENSG00000253671	chr8_17982493_TA_T_rs34057480;rs397893060	174131	174132	0.568441	181	227	7.55601e-08	-0.304461	0.0546403	0.000143438	7.24484e-18	2.64294e-13	Low_grade_cartilage
ENSG00000253671	chr8_17982652_G_T_rs10112522	174290	174291	0.568441	181	227	7.55604e-08	-0.304461	0.0546403	0.000143438	7.24484e-18	2.64294e-13	Low_grade_cartilage
ENSG00000253671	chr8_17983478_T_G_rs208029	175116	175117	0.775665	104	118	6.66497e-09	-0.378943	0.0627044	0.000143438	7.24484e-18	2.64294e-13	Low_grade_cartilage
ENSG00000253671	chr8_17984991_T_C_rs36049816	176629	176630	0.604563	170	208	8.93062e-11	-0.36727	0.0538029	0.000143438	7.24484e-18	2.64294e-13	Low_grade_cartilage
ENSG00000253671	chr8_17986417_G_C_rs11776688	178055	178056	0.606464	169	207	1.05933e-10	-0.364646	0.0536535	0.000143438	7.24484e-18	2.64294e-13	Low_grade_cartilage
ENSG00000253671	chr8_17986692_T_C_rs373886	178330	178331	0.773764	105	119	4.41289e-09	-0.381118	0.0622648	0.000143438	7.24484e-18	2.64294e-13	Low_grade_cartilage
ENSG00000253671	chr8_17987361_A_C_rs10088513	178999	179000	0.606464	169	207	1.05933e-10	-0.364646	0.0536535	0.000143438	7.24484e-18	2.64294e-13	Low_grade_cartilage
ENSG00000253671	chr8_17988209_A_AT_rs35891156	179847	179848	0.606464	169	207	1.05933e-10	-0.364646	0.0536535	0.000143438	7.24484e-18	2.64294e-13	Low_grade_cartilage
ENSG00000253671	chr8_17990530_G_A_rs34134751	182168	182169	0.602662	169	209	1.55031e-10	-0.35861	0.0532909	0.000143438	7.24484e-18	2.64294e-13	Low_grade_cartilage
ENSG00000253671	chr8_17990632_T_C_rs35256609	182270	182271	0.602662	169	209	1.55031e-10	-0.35861	0.0532909	0.000143438	7.24484e-18	2.64294e-13	Low_grade_cartilage
ENSG00000253671	chr8_17992756_G_A_rs1121879	184394	184395	0.644487	155	187	4.91742e-09	-0.3321	0.0544371	0.000143438	7.24484e-18	2.64294e-13	Low_grade_cartilage
ENSG00000253671	chr8_17993257_C_G_rs415321	184895	184896	0.775665	104	118	4.38859e-09	-0.382593	0.0624951	0.000143438	7.24484e-18	2.64294e-13	Low_grade_cartilage
ENSG00000253671	chr8_17993739_C_A_rs429633	185377	185378	0.640684	157	189	4.05756e-09	-0.334886	0.0545716	0.000143438	7.24484e-18	2.64294e-13	Low_grade_cartilage
ENSG00000253671	chr8_17994527_T_G_rs13279395	186165	186166	0.606464	168	207	9.9861e-11	-0.363675	0.0534293	0.000143438	7.24484e-18	2.64294e-13	Low_grade_cartilage
ENSG00000253671	chr8_17995745_G_C_rs13251155	187383	187384	0.572243	180	225	1.45821e-08	-0.323217	0.0548368	0.000143438	7.24484e-18	2.64294e-13	Low_grade_cartilage
ENSG00000253671	chr8_17996646_T_C_rs7465361	188284	188285	0.745247	119	134	1.63023e-09	-0.394223	0.0625184	0.000143438	7.24484e-18	2.64294e-13	Low_grade_cartilage
ENSG00000253671	chr8_17996880_G_C_rs11993004	188518	188519	0.423954	175	223	2.15293e-05	-0.241731	0.0556305	0.000143438	7.24484e-18	2.64294e-13	Low_grade_cartilage
ENSG00000253671	chr8_17998474_T_C_rs28839855	190112	190113	0.739544	123	137	2.15484e-10	-0.411685	0.0617123	0.000143438	7.24484e-18	2.64294e-13	Low_grade_cartilage
ENSG00000253671	chr8_17998505_T_C_rs11780813	190143	190144	0.749049	119	132	1.8897e-09	-0.399756	0.0636703	0.000143438	7.24484e-18	2.64294e-13	Low_grade_cartilage
ENSG00000253671	chr8_17999519_T_C_rs13258901	191157	191158	0.623574	164	198	3.05787e-09	-0.345909	0.0558873	0.000143438	7.24484e-18	2.64294e-13	Low_grade_cartilage
ENSG00000253671	chr8_17999936_T_C_rs6586676	191574	191575	0.619772	164	200	2.45618e-09	-0.342266	0.0549376	0.000143438	7.24484e-18	2.64294e-13	Low_grade_cartilage
ENSG00000253671	chr8_18000371_A_C_rs7825899	192009	192010	0.621673	163	199	2.45492e-09	-0.342271	0.0549376	0.000143438	7.24484e-18	2.64294e-13	Low_grade_cartilage
ENSG00000253671	chr8_18000428_T_C_rs7829650	192066	192067	0.739544	123	137	2.15485e-10	-0.411685	0.0617123	0.000143438	7.24484e-18	2.64294e-13	Low_grade_cartilage
ENSG00000253671	chr8_18000928_T_G_rs12547946	192566	192567	0.610266	167	205	3.34076e-10	-0.355288	0.0538891	0.000143438	7.24484e-18	2.64294e-13	Low_grade_cartilage
ENSG00000253671	chr8_18007476_G_A_rs376771	199114	199115	0.775665	106	118	7.92443e-09	-0.383011	0.063723	0.000143438	7.24484e-18	2.64294e-13	Low_grade_cartilage
ENSG00000253671	chr8_18008187_C_T_rs383297	199825	199826	0.775665	106	118	7.92443e-09	-0.383011	0.063723	0.000143438	7.24484e-18	2.64294e-13	Low_grade_cartilage
ENSG00000253671	chr8_18009140_T_A_rs378443	200778	200779	0.777567	105	117	7.40231e-09	-0.384439	0.0638234	0.000143438	7.24484e-18	2.64294e-13	Low_grade_cartilage
ENSG00000253671	chr8_18010520_C_A_rs2467556	202158	202159	0.760456	112	126	2.45106e-10	-0.409602	0.0616114	0.000143438	7.24484e-18	2.64294e-13	Low_grade_cartilage
ENSG00000253671	chr8_18010736_C_A_rs2467555	202374	202375	0.773764	106	119	5.054e-09	-0.384193	0.0630292	0.000143438	7.24484e-18	2.64294e-13	Low_grade_cartilage
ENSG00000253671	chr8_18011012_T_C_rs1978054	202650	202651	0.705323	138	155	2.98856e-08	-0.34957	0.0607399	0.000143438	7.24484e-18	2.64294e-13	Low_grade_cartilage
ENSG00000253671	chr8_18012326_T_C_rs433387	203964	203965	0.707224	137	154	3.04299e-08	-0.349858	0.0608272	0.000143438	7.24484e-18	2.64294e-13	Low_grade_cartilage
ENSG00000253671	chr8_18012952_C_T_rs369033	204590	204591	0.768061	108	122	2.26353e-09	-0.38739	0.06203	0.000143438	7.24484e-18	2.64294e-13	Low_grade_cartilage
ENSG00000253671	chr8_18013747_A_T_rs10103879	205385	205386	0.579848	178	221	2.52046e-08	-0.318528	0.0550288	0.000143438	7.24484e-18	2.64294e-13	Low_grade_cartilage
ENSG00000253671	chr8_18014089_T_A_rs13266287	205727	205728	0.648289	152	185	1.53991e-08	-0.326387	0.0554732	0.000143438	7.24484e-18	2.64294e-13	Low_grade_cartilage
ENSG00000253671	chr8_18014393_T_TA_rs34027006	206031	206032	0.593156	173	214	2.56164e-07	-0.298314	0.0560259	0.000143438	7.24484e-18	2.64294e-13	Low_grade_cartilage
ENSG00000253671	chr8_18015679_G_C_rs444010	207317	207318	0.773764	106	119	5.054e-09	-0.384193	0.0630292	0.000143438	7.24484e-18	2.64294e-13	Low_grade_cartilage
ENSG00000253671	chr8_18016286_A_AAGAT_rs150555183;rs34151944;rs71304947	207924	207925	0.577947	178	222	3.73859e-08	-0.312962	0.0547963	0.000143438	7.24484e-18	2.64294e-13	Low_grade_cartilage
ENSG00000253671	chr8_18017095_A_C_rs2237848	208733	208734	0.722433	130	146	6.27387e-12	-0.436542	0.0599484	0.000143438	7.24484e-18	2.64294e-13	Low_grade_cartilage
ENSG00000253671	chr8_18017168_TC_T_rs3835343;rs397841044	208806	208807	0.722433	130	146	6.27387e-12	-0.436542	0.0599484	0.000143438	7.24484e-18	2.64294e-13	Low_grade_cartilage
ENSG00000253671	chr8_18017373_A_C_rs2237849	209011	209012	0.574144	179	224	2.60494e-08	-0.316222	0.054691	0.000143438	7.24484e-18	2.64294e-13	Low_grade_cartilage
ENSG00000253671	chr8_18017734_A_T_rs576933	209372	209373	0.775665	105	118	4.72345e-09	-0.385576	0.0631247	0.000143438	7.24484e-18	2.64294e-13	Low_grade_cartilage
ENSG00000253671	chr8_18017769_T_C_rs578339	209407	209408	0.775665	105	118	4.72345e-09	-0.385576	0.0631247	0.000143438	7.24484e-18	2.64294e-13	Low_grade_cartilage
ENSG00000253671	chr8_18017784_T_C_rs2427740	209422	209423	0.785171	101	113	3.99112e-08	-0.370103	0.0649471	0.000143438	7.24484e-18	2.64294e-13	Low_grade_cartilage
ENSG00000253671	chr8_18018039_G_C_rs12544390	209677	209678	0.572243	180	225	2.17265e-08	-0.319544	0.0549308	0.000143438	7.24484e-18	2.64294e-13	Low_grade_cartilage
ENSG00000253671	chr8_18018681_T_C_rs7001841	210319	210320	0.768061	108	122	2.26353e-09	-0.38739	0.06203	0.000143438	7.24484e-18	2.64294e-13	Low_grade_cartilage
ENSG00000253671	chr8_18018695_T_C_rs7001850	210333	210334	0.754753	114	129	9.58609e-11	-0.413821	0.0607326	0.000143438	7.24484e-18	2.64294e-13	Low_grade_cartilage
ENSG00000253671	chr8_18018961_TAA_T_rs34319333;rs71215297	210599	210600	0.773764	106	119	5.054e-09	-0.384193	0.0630292	0.000143438	7.24484e-18	2.64294e-13	Low_grade_cartilage
ENSG00000253671	chr8_18019060_A_G_rs62498201	210698	210699	0.572243	180	225	2.17265e-08	-0.319544	0.0549308	0.000143438	7.24484e-18	2.64294e-13	Low_grade_cartilage
ENSG00000253671	chr8_18019064_T_G_rs62498202	210702	210703	0.572243	180	225	2.17265e-08	-0.319544	0.0549308	0.000143438	7.24484e-18	2.64294e-13	Low_grade_cartilage
ENSG00000253671	chr8_18019065_T_A_rs62498203	210703	210704	0.572243	180	225	2.17265e-08	-0.319544	0.0549308	0.000143438	7.24484e-18	2.64294e-13	Low_grade_cartilage
ENSG00000253671	chr8_18020240_C_G_rs2237851	211878	211879	0.576046	179	223	3.16617e-08	-0.316045	0.0550226	0.000143438	7.24484e-18	2.64294e-13	Low_grade_cartilage
ENSG00000253671	chr8_18020315_G_A_rs2237852	211953	211954	0.775665	105	118	4.79395e-09	-0.385981	0.0632198	0.000143438	7.24484e-18	2.64294e-13	Low_grade_cartilage
ENSG00000253671	chr8_18020371_G_A_rs2237853	212009	212010	0.775665	105	118	4.79395e-09	-0.385981	0.0632198	0.000143438	7.24484e-18	2.64294e-13	Low_grade_cartilage
ENSG00000253671	chr8_18020646_A_G_rs208026	212284	212285	0.754753	114	129	2.80839e-10	-0.396166	0.0598082	0.000143438	7.24484e-18	2.64294e-13	Low_grade_cartilage
ENSG00000253671	chr8_18021063_T_C_rs2283109	212701	212702	0.577947	178	222	3.73859e-08	-0.312962	0.0547963	0.000143438	7.24484e-18	2.64294e-13	Low_grade_cartilage
ENSG00000253671	chr8_18021373_G_A_rs208023	213011	213012	0.69962	140	158	5.93692e-08	-0.336418	0.0598597	0.000143438	7.24484e-18	2.64294e-13	Low_grade_cartilage
ENSG00000253671	chr8_18022734_C_A_rs2283113	214372	214373	0.669202	153	174	1.07528e-09	-0.380356	0.0595991	0.000143438	7.24484e-18	2.64294e-13	Low_grade_cartilage
ENSG00000253671	chr8_18022751_C_G_rs2283114	214389	214390	0.576046	179	223	3.29856e-08	-0.314759	0.0548752	0.000143438	7.24484e-18	2.64294e-13	Low_grade_cartilage
ENSG00000253671	chr8_18023107_T_C_rs3886398	214745	214746	0.576046	179	223	3.29856e-08	-0.314759	0.0548752	0.000143438	7.24484e-18	2.64294e-13	Low_grade_cartilage
ENSG00000253671	chr8_18023116_C_T_rs3886397	214754	214755	0.576046	179	223	3.29856e-08	-0.314759	0.0548752	0.000143438	7.24484e-18	2.64294e-13	Low_grade_cartilage
ENSG00000253671	chr8_18023360_T_A_rs17514812	214998	214999	0.576046	179	223	3.29856e-08	-0.314759	0.0548752	0.000143438	7.24484e-18	2.64294e-13	Low_grade_cartilage
ENSG00000253671	chr8_18023744_T_C_rs2237854	215382	215383	0.78327	103	114	1.90204e-08	-0.381112	0.0652258	0.000143438	7.24484e-18	2.64294e-13	Low_grade_cartilage
ENSG00000253671	chr8_18024326_T_C_rs379066	215964	215965	0.724335	130	145	1.94775e-06	-0.309017	0.0631407	0.000143438	7.24484e-18	2.64294e-13	Low_grade_cartilage
ENSG00000253671	chr8_18024528_T_C_rs527173	216166	216167	0.779468	104	116	2.98651e-08	-0.372104	0.0646537	0.000143438	7.24484e-18	2.64294e-13	Low_grade_cartilage
ENSG00000253671	chr8_18024795_C_T_rs410445	216433	216434	0.779468	104	116	2.98652e-08	-0.372104	0.0646537	0.000143438	7.24484e-18	2.64294e-13	Low_grade_cartilage
ENSG00000253671	chr8_18025197_T_TA_rs34057088	216835	216836	0.779468	104	116	2.98651e-08	-0.372104	0.0646537	0.000143438	7.24484e-18	2.64294e-13	Low_grade_cartilage
ENSG00000253671	chr8_18025787_G_A_rs523171	217425	217426	0.777567	104	117	4.37562e-08	-0.363345	0.0639643	0.000143438	7.24484e-18	2.64294e-13	Low_grade_cartilage
ENSG00000253671	chr8_18025891_G_A_rs7828234	217529	217530	0.579848	178	221	1.41385e-08	-0.324361	0.0549756	0.000143438	7.24484e-18	2.64294e-13	Low_grade_cartilage
ENSG00000253671	chr8_18027097_T_C_rs383091	218735	218736	0.61597	165	202	8.17207e-07	-0.280095	0.0551194	0.000143438	7.24484e-18	2.64294e-13	Low_grade_cartilage
ENSG00000253671	chr8_18027256_A_G_rs422191	218894	218895	0.779468	103	116	5.81742e-08	-0.359064	0.0638435	0.000143438	7.24484e-18	2.64294e-13	Low_grade_cartilage
ENSG00000253671	chr8_18027273_T_TGTCA_rs10690230	218911	218912	0.593156	173	214	2.15174e-08	-0.319532	0.0549109	0.000143438	7.24484e-18	2.64294e-13	Low_grade_cartilage
ENSG00000253671	chr8_18027462_G_A_rs372876	219100	219101	0.775665	104	118	7.89291e-08	-0.348243	0.0625953	0.000143438	7.24484e-18	2.64294e-13	Low_grade_cartilage
ENSG00000253671	chr8_18027582_T_C_rs3213605	219220	219221	0.577947	178	222	5.02871e-08	-0.308335	0.0545439	0.000143438	7.24484e-18	2.64294e-13	Low_grade_cartilage
ENSG00000253671	chr8_18027897_C_G_rs10283	219535	219536	0.775665	104	118	9.59281e-09	-0.372774	0.0623966	0.000143438	7.24484e-18	2.64294e-13	Low_grade_cartilage
ENSG00000253671	chr8_18028316_TATC_T_rs67808065;rs35731782;rs72589233;rs556841779	219954	219955	0.779468	103	116	5.81743e-08	-0.359064	0.0638435	0.000143438	7.24484e-18	2.64294e-13	Low_grade_cartilage
ENSG00000253671	chr8_18028398_A_C_rs394923	220036	220037	0.768061	108	122	3.37279e-09	-0.386608	0.0626476	0.000143438	7.24484e-18	2.64294e-13	Low_grade_cartilage
ENSG00000253671	chr8_18028517_G_A_rs436542	220155	220156	0.779468	103	116	5.81742e-08	-0.359064	0.0638435	0.000143438	7.24484e-18	2.64294e-13	Low_grade_cartilage
ENSG00000253671	chr8_18028658_GTGAT_G_rs66487920;rs59004005	220296	220297	0.726236	129	144	6.91982e-08	-0.35079	0.062757	0.000143438	7.24484e-18	2.64294e-13	Low_grade_cartilage
ENSG00000253671	chr8_18028836_T_C_rs3760	220474	220475	0.76616	109	123	3.64456e-09	-0.384362	0.0624299	0.000143438	7.24484e-18	2.64294e-13	Low_grade_cartilage
ENSG00000253671	chr8_18029238_T_A_rs3850750	220876	220877	0.593156	173	214	2.15174e-08	-0.319532	0.0549109	0.000143438	7.24484e-18	2.64294e-13	Low_grade_cartilage
ENSG00000253671	chr8_18029574_A_G_rs1057016	221212	221213	0.576046	178	223	3.98553e-08	-0.309812	0.0543643	0.000143438	7.24484e-18	2.64294e-13	Low_grade_cartilage
ENSG00000253671	chr8_18029580_CTTAT_C_rs139561417;rs3214089	221218	221219	0.591255	173	215	1.69017e-08	-0.321022	0.0547281	0.000143438	7.24484e-18	2.64294e-13	Low_grade_cartilage
ENSG00000253671	chr8_18030564_G_A_rs6986123	222202	222203	0.690114	146	163	5.59343e-09	-0.377318	0.0620957	0.000143438	7.24484e-18	2.64294e-13	Low_grade_cartilage
ENSG00000253671	chr8_18030868_T_C_rs12335028	222506	222507	0.595057	173	213	4.1897e-08	-0.314741	0.0553248	0.000143438	7.24484e-18	2.64294e-13	Low_grade_cartilage
ENSG00000253671	chr8_18031097_A_G_rs28368325	222735	222736	0.595057	173	213	4.1897e-08	-0.314741	0.0553248	0.000143438	7.24484e-18	2.64294e-13	Low_grade_cartilage
ENSG00000253671	chr8_18031225_C_T_rs564323	222863	222864	0.781369	103	115	9.9453e-08	-0.357335	0.0647689	0.000143438	7.24484e-18	2.64294e-13	Low_grade_cartilage
ENSG00000253671	chr8_18031261_A_G_rs492069	222899	222900	0.779468	103	116	1.29192e-07	-0.353054	0.0646108	0.000143438	7.24484e-18	2.64294e-13	Low_grade_cartilage
ENSG00000253671	chr8_18031448_T_A_rs13278181	223086	223087	0.577947	178	222	5.02867e-08	-0.308335	0.0545439	0.000143438	7.24484e-18	2.64294e-13	Low_grade_cartilage
ENSG00000253671	chr8_18031583_T_TA_rs143569573	223221	223222	0.595057	173	213	4.1897e-08	-0.314741	0.0553248	0.000143438	7.24484e-18	2.64294e-13	Low_grade_cartilage
ENSG00000253671	chr8_18031584_T_G_rs115457436	223222	223223	0.595057	173	213	4.1897e-08	-0.314741	0.0553248	0.000143438	7.24484e-18	2.64294e-13	Low_grade_cartilage
ENSG00000253671	chr8_18031686_C_T_rs17593192	223324	223325	0.480989	199	253	1.27043e-06	-0.277184	0.0555815	0.000143438	7.24484e-18	2.64294e-13	Low_grade_cartilage
ENSG00000253671	chr8_18031834_C_A_rs7832527	223472	223473	0.690114	146	163	5.59343e-09	-0.377318	0.0620957	0.000143438	7.24484e-18	2.64294e-13	Low_grade_cartilage
ENSG00000253671	chr8_18032264_G_C_rs12334522	223902	223903	0.490494	201	258	5.25035e-07	-0.281893	0.0544698	0.000143438	7.24484e-18	2.64294e-13	Low_grade_cartilage
ENSG00000253671	chr8_18032294_C_T_rs12335080	223932	223933	0.591255	174	215	2.63917e-08	-0.319473	0.0552776	0.000143438	7.24484e-18	2.64294e-13	Low_grade_cartilage
ENSG00000253671	chr8_18032922_G_A_rs28562392	224560	224561	0.577947	178	222	7.5379e-08	-0.305256	0.0547781	0.000143438	7.24484e-18	2.64294e-13	Low_grade_cartilage
ENSG00000253671	chr8_18033082_C_CT_rs11371944;rs397755177	224720	224721	0.595057	173	213	4.1897e-08	-0.314741	0.0553248	0.000143438	7.24484e-18	2.64294e-13	Low_grade_cartilage
ENSG00000253671	chr8_18033178_A_G_rs6586677	224816	224817	0.690114	146	163	5.59343e-09	-0.377318	0.0620957	0.000143438	7.24484e-18	2.64294e-13	Low_grade_cartilage
ENSG00000253671	chr8_18033457_T_C_rs6586678	225095	225096	0.593156	173	214	4.10341e-08	-0.311633	0.054739	0.000143438	7.24484e-18	2.64294e-13	Low_grade_cartilage
ENSG00000253671	chr8_18033459_T_C_rs6586679	225097	225098	0.593156	173	214	4.10341e-08	-0.311633	0.054739	0.000143438	7.24484e-18	2.64294e-13	Low_grade_cartilage
ENSG00000253671	chr8_18033669_C_T_rs6586680	225307	225308	0.490494	202	258	7.91641e-07	-0.280226	0.0550719	0.000143438	7.24484e-18	2.64294e-13	Low_grade_cartilage
ENSG00000253671	chr8_18034323_T_TTAAAAG_rs10652767;rs71545511	225961	225962	0.705323	139	155	1.06605e-07	-0.347835	0.063207	0.000143438	7.24484e-18	2.64294e-13	Low_grade_cartilage
ENSG00000253671	chr8_18035009_C_T_rs6981130	226647	226648	0.574144	179	224	6.90821e-08	-0.305693	0.0546859	0.000143438	7.24484e-18	2.64294e-13	Low_grade_cartilage
ENSG00000253671	chr8_18035584_A_C_rs378892	227222	227223	0.663498	147	177	0.000134254	-0.228911	0.0588535	0.000143438	7.24484e-18	2.64294e-13	Low_grade_cartilage
ENSG00000253671	chr8_18036879_G_C_rs7821469	228517	228518	0.703422	138	156	6.74234e-06	-0.288122	0.062411	0.000143438	7.24484e-18	2.64294e-13	Low_grade_cartilage
ENSG00000253671	chr8_18037559_ATT_A_rs35339211;rs398067639	229197	229198	0.676806	146	170	4.02655e-07	-0.31204	0.0596542	0.000143438	7.24484e-18	2.64294e-13	Low_grade_cartilage
ENSG00000253671	chr8_18038225_A_G_rs17635854	229863	229864	0.703422	139	156	5.50367e-08	-0.35249	0.0625523	0.000143438	7.24484e-18	2.64294e-13	Low_grade_cartilage
ENSG00000253671	chr8_18038358_T_C_rs17514991	229996	229997	0.595057	171	213	2.84873e-09	-0.334426	0.0539172	0.000143438	7.24484e-18	2.64294e-13	Low_grade_cartilage
ENSG00000253671	chr8_18038607_GTACAA_G_rs3039052;rs76390908	230245	230246	0.690114	145	163	2.91124e-09	-0.381081	0.0614791	0.000143438	7.24484e-18	2.64294e-13	Low_grade_cartilage
ENSG00000253671	chr8_18038629_T_A_rs415226	230267	230268	0.741445	122	136	8.97201e-07	-0.324381	0.0640856	0.000143438	7.24484e-18	2.64294e-13	Low_grade_cartilage
ENSG00000253671	chr8_18039649_T_C_rs426498	231287	231288	0.743346	122	135	1.55819e-06	-0.320749	0.0648925	0.000143438	7.24484e-18	2.64294e-13	Low_grade_cartilage
ENSG00000253671	chr8_18039957_G_GT_rs11435087;rs397800484	231595	231596	0.730038	128	142	1.26235e-07	-0.348079	0.0636458	0.000143438	7.24484e-18	2.64294e-13	Low_grade_cartilage
ENSG00000253671	chr8_18040295_G_A_rs7011029	231933	231934	0.488593	201	257	3.57962e-07	-0.287954	0.0547928	0.000143438	7.24484e-18	2.64294e-13	Low_grade_cartilage
ENSG00000253671	chr8_18040874_G_A_rs382752	232512	232513	0.739544	122	137	7.95528e-07	-0.321214	0.0631399	0.000143438	7.24484e-18	2.64294e-13	Low_grade_cartilage
ENSG00000253671	chr8_18041009_A_T_rs17515033	232647	232648	0.488593	201	257	3.57963e-07	-0.287954	0.0547928	0.000143438	7.24484e-18	2.64294e-13	Low_grade_cartilage
ENSG00000253671	chr8_18041674_G_C_rs408473	233312	233313	0.73384	126	140	6.50023e-07	-0.328852	0.0641014	0.000143438	7.24484e-18	2.64294e-13	Low_grade_cartilage
ENSG00000253671	chr8_18042006_T_G_rs10107663	233644	233645	0.598859	170	211	9.97596e-08	-0.304254	0.0551538	0.000143438	7.24484e-18	2.64294e-13	Low_grade_cartilage
ENSG00000253671	chr8_18042052_A_G_rs438818	233690	233691	0.747148	120	133	6.84502e-06	-0.301297	0.0653138	0.000143438	7.24484e-18	2.64294e-13	Low_grade_cartilage
ENSG00000253671	chr8_18042494_T_C_rs371922	234132	234133	0.749049	119	132	4.31532e-06	-0.306103	0.0648845	0.000143438	7.24484e-18	2.64294e-13	Low_grade_cartilage
ENSG00000253671	chr8_18042862_A_G_rs11203932	234500	234501	0.598859	169	211	3.49619e-08	-0.311055	0.0543374	0.000143438	7.24484e-18	2.64294e-13	Low_grade_cartilage
ENSG00000253671	chr8_18044401_G_T_rs11203933	236039	236040	0.490494	199	258	1.22918e-07	-0.292587	0.0534466	0.000143438	7.24484e-18	2.64294e-13	Low_grade_cartilage
ENSG00000253671	chr8_18046385_T_A_rs450459	238023	238024	0.730038	127	142	2.38599e-05	-0.275063	0.063662	0.000143438	7.24484e-18	2.64294e-13	Low_grade_cartilage
ENSG00000253671	chr8_18046813_C_G_rs414260	238451	238452	0.758555	115	127	5.84682e-05	-0.274948	0.0670395	0.000143438	7.24484e-18	2.64294e-13	Low_grade_cartilage
ENSG00000253671	chr8_18047323_C_A_rs10110312	238961	238962	0.707224	138	154	6.10534e-07	-0.328604	0.063888	0.000143438	7.24484e-18	2.64294e-13	Low_grade_cartilage
ENSG00000253671	chr8_18047702_A_G_rs482964	239340	239341	0.758555	115	127	5.84682e-05	-0.274948	0.0670395	0.000143438	7.24484e-18	2.64294e-13	Low_grade_cartilage
ENSG00000253671	chr8_18047732_C_G_rs483077	239370	239371	0.758555	115	127	5.84682e-05	-0.274948	0.0670395	0.000143438	7.24484e-18	2.64294e-13	Low_grade_cartilage
ENSG00000253671	chr8_18048049_A_G_rs17126160	239687	239688	0.585551	174	218	6.26878e-08	-0.303614	0.054127	0.000143438	7.24484e-18	2.64294e-13	Low_grade_cartilage
ENSG00000253671	chr8_18048638_C_T_rs4344114	240276	240277	0.58365	174	219	3.31074e-08	-0.30814	0.053728	0.000143438	7.24484e-18	2.64294e-13	Low_grade_cartilage
ENSG00000253671	chr8_18049117_C_T_rs28861481	240755	240756	0.577947	175	222	2.08443e-07	-0.289272	0.053899	0.000143438	7.24484e-18	2.64294e-13	Low_grade_cartilage
ENSG00000253671	chr8_18049167_G_A_rs111498417	240805	240806	0.294677	137	155	2.64492e-05	0.268387	0.0624753	0.000143438	7.24484e-18	2.64294e-13	Low_grade_cartilage
ENSG00000253671	chr8_18049177_GTA_G_rs200925957	240815	240816	0.290874	136	153	1.97517e-05	0.272127	0.0623307	0.000143438	7.24484e-18	2.64294e-13	Low_grade_cartilage
ENSG00000253671	chr8_18049202_C_T_rs186565391	240840	240841	0.296578	136	156	2.58849e-05	0.265176	0.0616533	0.000143438	7.24484e-18	2.64294e-13	Low_grade_cartilage
ENSG00000253671	chr8_18049930_GT_G_rs5889761;rs796168335	241568	241569	0.292776	137	154	4.4082e-05	0.263245	0.0631077	0.000143438	7.24484e-18	2.64294e-13	Low_grade_cartilage
ENSG00000253671	chr8_18051329_C_T_rs7014461	242967	242968	0.479087	197	252	4.44332e-07	-0.281981	0.0541207	0.000143438	7.24484e-18	2.64294e-13	Low_grade_cartilage
ENSG00000253671	chr8_18051464_T_C_rs10087660	243102	243103	0.480989	198	253	7.92464e-07	-0.277393	0.0545174	0.000143438	7.24484e-18	2.64294e-13	Low_grade_cartilage
ENSG00000253671	chr8_18051814_G_A_rs6586682	243452	243453	0.480989	197	253	8.13608e-07	-0.274541	0.0540165	0.000143438	7.24484e-18	2.64294e-13	Low_grade_cartilage
ENSG00000253671	chr8_18051962_C_T_rs7844023	243600	243601	0.480989	197	253	8.13608e-07	-0.274541	0.0540165	0.000143438	7.24484e-18	2.64294e-13	Low_grade_cartilage
ENSG00000253671	chr8_18051983_C_T_rs7844114	243621	243622	0.498099	200	262	4.07595e-06	-0.255514	0.0540145	0.000143438	7.24484e-18	2.64294e-13	Low_grade_cartilage
ENSG00000253671	chr8_18052483_G_A_rs6980962	244121	244122	0.48289	196	254	8.11555e-05	-0.220877	0.0549614	0.000143438	7.24484e-18	2.64294e-13	Low_grade_cartilage
ENSG00000253671	chr8_18052702_G_A_rs6981333	244340	244341	0.479087	196	252	8.31214e-07	-0.27326	0.0538127	0.000143438	7.24484e-18	2.64294e-13	Low_grade_cartilage
ENSG00000253671	chr8_18053031_C_T_rs10112690	244669	244670	0.492395	198	259	6.0937e-06	-0.250979	0.0540952	0.000143438	7.24484e-18	2.64294e-13	Low_grade_cartilage
ENSG00000253671	chr8_18053160_G_A_rs10112000	244798	244799	0.477186	195	251	8.73877e-07	-0.272222	0.0537213	0.000143438	7.24484e-18	2.64294e-13	Low_grade_cartilage
ENSG00000253671	chr8_18053268_G_T_rs10112108	244906	244907	0.477186	195	251	8.73879e-07	-0.272222	0.0537213	0.000143438	7.24484e-18	2.64294e-13	Low_grade_cartilage
ENSG00000253671	chr8_18053537_T_C_rs13255037	245175	245176	0.501901	200	262	9.71817e-06	-0.24698	0.0544917	0.000143438	7.24484e-18	2.64294e-13	Low_grade_cartilage
ENSG00000253671	chr8_18053975_G_C_rs441448	245613	245614	0.309886	141	163	1.04352e-06	0.30167	0.0599819	0.000143438	7.24484e-18	2.64294e-13	Low_grade_cartilage
ENSG00000253671	chr8_18054112_C_T_rs2517333	245750	245751	0.520913	194	252	2.88697e-05	-0.231122	0.054067	0.000143438	7.24484e-18	2.64294e-13	Low_grade_cartilage
ENSG00000253671	chr8_18054223_C_G_rs6988638	245861	245862	0.581749	174	220	1.45351e-05	-0.24065	0.0542192	0.000143438	7.24484e-18	2.64294e-13	Low_grade_cartilage
ENSG00000253671	chr8_18054313_C_A_rs543449	245951	245952	0.520913	194	252	2.88695e-05	-0.231122	0.054067	0.000143438	7.24484e-18	2.64294e-13	Low_grade_cartilage
ENSG00000253671	chr8_18054329_A_T_rs483159	245967	245968	0.212928	100	112	4.18295e-08	0.372957	0.0655541	0.000143438	7.24484e-18	2.64294e-13	Low_grade_cartilage
ENSG00000253671	chr8_18054396_G_A_rs373983	246034	246035	0.581749	174	220	1.45351e-05	-0.24065	0.0542192	0.000143438	7.24484e-18	2.64294e-13	Low_grade_cartilage
ENSG00000253671	chr8_18054448_G_A_rs374024	246086	246087	0.520913	194	252	2.88695e-05	-0.231122	0.054067	0.000143438	7.24484e-18	2.64294e-13	Low_grade_cartilage
ENSG00000253671	chr8_18054739_G_C_rs447024	246377	246378	0.673004	141	172	7.39851e-08	-0.313228	0.0561711	0.000143438	7.24484e-18	2.64294e-13	Low_grade_cartilage
ENSG00000253671	chr8_18054866_T_A_rs383499	246504	246505	0.564639	182	229	2.29523e-06	-0.266739	0.0549062	0.000143438	7.24484e-18	2.64294e-13	Low_grade_cartilage
ENSG00000253671	chr8_18055243_A_T_rs399485	246881	246882	0.690114	135	163	7.201e-08	-0.323353	0.0579308	0.000143438	7.24484e-18	2.64294e-13	Low_grade_cartilage
ENSG00000253671	chr8_18056304_G_A_rs2898458	247942	247943	0.634981	156	192	5.05887e-09	-0.334676	0.0549074	0.000143438	7.24484e-18	2.64294e-13	Low_grade_cartilage
ENSG00000253671	chr8_18056461_G_A_rs7508	248099	248100	0.693916	133	161	1.92238e-07	-0.311307	0.0578263	0.000143438	7.24484e-18	2.64294e-13	Low_grade_cartilage
ENSG00000253671	chr8_18056608_T_G_rs3810	248246	248247	0.621673	161	199	2.02324e-09	-0.338029	0.0539471	0.000143438	7.24484e-18	2.64294e-13	Low_grade_cartilage
ENSG00000253671	chr8_18059837_C_T_rs10448130	251475	251476	0.378327	165	199	1.14779e-06	0.291402	0.0581772	0.000143438	7.24484e-18	2.64294e-13	Low_grade_cartilage
ENSG00000253671	chr8_18059919_C_A_rs10448131	251557	251558	0.378327	165	199	1.14779e-06	0.291402	0.0581772	0.000143438	7.24484e-18	2.64294e-13	Low_grade_cartilage
ENSG00000253671	chr8_18060379_C_T_rs10112857	252017	252018	0.382129	167	201	4.38246e-07	0.304568	0.0584234	0.000143438	7.24484e-18	2.64294e-13	Low_grade_cartilage
ENSG00000253671	chr8_18060546_G_A_rs117064362	252184	252185	0.0532319	28	28	8.76963e-06	0.55411	0.121617	0.000143438	7.24484e-18	2.64294e-13	Low_grade_cartilage
ENSG00000253671	chr8_18060826_C_T_rs35305827	252464	252465	0.378327	165	199	1.14779e-06	0.291402	0.0581772	0.000143438	7.24484e-18	2.64294e-13	Low_grade_cartilage
ENSG00000253671	chr8_18060945_G_T_rs10087428	252583	252584	0.60076	171	210	5.6007e-08	-0.315728	0.056063	0.000143438	7.24484e-18	2.64294e-13	Low_grade_cartilage
ENSG00000253671	chr8_18061217_G_A_rs17636098	252855	252856	0.382129	167	201	4.38246e-07	0.304568	0.0584234	0.000143438	7.24484e-18	2.64294e-13	Low_grade_cartilage
ENSG00000253671	chr8_18061259_C_T_rs10503609	252897	252898	0.378327	165	199	1.14779e-06	0.291402	0.0581772	0.000143438	7.24484e-18	2.64294e-13	Low_grade_cartilage
ENSG00000253671	chr8_18061522_C_T_rs61108931	253160	253161	0.268061	127	141	1.1666e-05	0.292944	0.0652442	0.000143438	7.24484e-18	2.64294e-13	Low_grade_cartilage
ENSG00000253671	chr8_18062568_T_A_rs12541567	254206	254207	0.492395	202	259	3.4008e-06	-0.266274	0.0558111	0.000143438	7.24484e-18	2.64294e-13	Low_grade_cartilage
ENSG00000253671	chr8_18062828_C_T_rs7387912	254466	254467	0.382129	167	201	4.38246e-07	0.304568	0.0584234	0.000143438	7.24484e-18	2.64294e-13	Low_grade_cartilage
ENSG00000253671	chr8_18063058_C_T_rs7387930	254696	254697	0.382129	167	201	4.38246e-07	0.304568	0.0584234	0.000143438	7.24484e-18	2.64294e-13	Low_grade_cartilage
ENSG00000253671	chr8_18063114_C_T_rs6586683	254752	254753	0.382129	167	201	4.38246e-07	0.304568	0.0584234	0.000143438	7.24484e-18	2.64294e-13	Low_grade_cartilage
ENSG00000253671	chr8_18063298_A_G_rs7824644	254936	254937	0.602662	171	209	1.08858e-07	-0.31056	0.0564767	0.000143438	7.24484e-18	2.64294e-13	Low_grade_cartilage
ENSG00000253671	chr8_18063721_G_A_rs13280	255359	255360	0.604563	170	208	3.36512e-08	-0.320204	0.0558626	0.000143438	7.24484e-18	2.64294e-13	Low_grade_cartilage
ENSG00000253671	chr8_18064157_C_T_rs2073572	255795	255796	0.604563	170	208	3.36511e-08	-0.320204	0.0558626	0.000143438	7.24484e-18	2.64294e-13	Low_grade_cartilage
ENSG00000253671	chr8_18064164_G_T_rs2073573	255802	255803	0.604563	170	208	3.36511e-08	-0.320204	0.0558626	0.000143438	7.24484e-18	2.64294e-13	Low_grade_cartilage
ENSG00000253671	chr8_18064412_T_C_rs2073574	256050	256051	0.602662	171	209	1.08858e-07	-0.31056	0.0564767	0.000143438	7.24484e-18	2.64294e-13	Low_grade_cartilage
ENSG00000253671	chr8_18064887_T_C_rs7834136	256525	256526	0.604563	170	208	3.36512e-08	-0.320204	0.0558626	0.000143438	7.24484e-18	2.64294e-13	Low_grade_cartilage
ENSG00000253671	chr8_18064905_A_G_rs7830490	256543	256544	0.602662	171	209	1.08858e-07	-0.31056	0.0564767	0.000143438	7.24484e-18	2.64294e-13	Low_grade_cartilage
ENSG00000253671	chr8_18065633_G_A_rs2410446	257271	257272	0.606464	169	207	4.60575e-08	-0.316997	0.0559045	0.000143438	7.24484e-18	2.64294e-13	Low_grade_cartilage
ENSG00000253671	chr8_18065638_T_C_rs2410447	257276	257277	0.606464	169	207	4.60575e-08	-0.316997	0.0559045	0.000143438	7.24484e-18	2.64294e-13	Low_grade_cartilage
ENSG00000253671	chr8_18065830_C_T_rs4377998	257468	257469	0.494297	201	260	2.00389e-06	-0.267881	0.0548052	0.000143438	7.24484e-18	2.64294e-13	Low_grade_cartilage
ENSG00000253671	chr8_18065990_C_G_rs12541181	257628	257629	0.604563	169	208	2.38612e-08	-0.32164	0.0554644	0.000143438	7.24484e-18	2.64294e-13	Low_grade_cartilage
ENSG00000253671	chr8_18067103_ACCTGTGCTGTATATCTAAGACATACAGCAC_A_rs138234399	258741	258742	0.395437	171	208	5.11924e-06	0.272499	0.0582372	0.000143438	7.24484e-18	2.64294e-13	Low_grade_cartilage
ENSG00000253671	chr8_18067136_G_T_rs115973081	258774	258775	0.395437	171	208	5.11924e-06	0.272499	0.0582372	0.000143438	7.24484e-18	2.64294e-13	Low_grade_cartilage
ENSG00000253671	chr8_18067340_C_T_rs12675283	258978	258979	0.397338	172	209	1.3982e-05	0.261475	0.0587905	0.000143438	7.24484e-18	2.64294e-13	Low_grade_cartilage
ENSG00000253671	chr8_18067642_C_T_rs12155668	259280	259281	0.505703	203	260	8.03827e-05	0.231835	0.0576533	0.000143438	7.24484e-18	2.64294e-13	Low_grade_cartilage
ENSG00000253671	chr8_18067822_A_G_rs6586684	259460	259461	0.39924	172	210	3.64737e-06	0.276363	0.0581161	0.000143438	7.24484e-18	2.64294e-13	Low_grade_cartilage
ENSG00000253671	chr8_18068009_C_T_rs2299604	259647	259648	0.507605	202	259	4.98955e-05	0.236847	0.0571993	0.000143438	7.24484e-18	2.64294e-13	Low_grade_cartilage
ENSG00000253671	chr8_18068477_C_A_rs2299606	260115	260116	0.505703	203	260	8.03827e-05	0.231835	0.0576533	0.000143438	7.24484e-18	2.64294e-13	Low_grade_cartilage
ENSG00000253671	chr8_18068651_G_A_rs2299607	260289	260290	0.509506	201	258	5.32095e-05	0.234821	0.0569296	0.000143438	7.24484e-18	2.64294e-13	Low_grade_cartilage
ENSG00000253671	chr8_18069281_G_A_rs12548139	260919	260920	0.509506	201	258	5.32095e-05	0.234821	0.0569296	0.000143438	7.24484e-18	2.64294e-13	Low_grade_cartilage
ENSG00000253671	chr8_18069497_A_G_rs4921832	261135	261136	0.509506	201	258	5.32095e-05	0.234821	0.0569296	0.000143438	7.24484e-18	2.64294e-13	Low_grade_cartilage
ENSG00000253671	chr8_18069552_G_T_rs4921833	261190	261191	0.496198	201	261	1.04186e-05	0.253114	0.0560448	0.000143438	7.24484e-18	2.64294e-13	Low_grade_cartilage
ENSG00000253671	chr8_18069573_T_C_rs4921566	261211	261212	0.509506	201	258	5.32095e-05	0.234821	0.0569296	0.000143438	7.24484e-18	2.64294e-13	Low_grade_cartilage
ENSG00000253671	chr8_18069739_A_C_rs4921567	261377	261378	0.511407	200	257	4.17447e-05	0.237845	0.056836	0.000143438	7.24484e-18	2.64294e-13	Low_grade_cartilage
ENSG00000253671	chr8_18069785_C_T_rs4921834	261423	261424	0.509506	201	258	5.32095e-05	0.234821	0.0569296	0.000143438	7.24484e-18	2.64294e-13	Low_grade_cartilage
ENSG00000253671	chr8_18069818_T_C_rs1049874	261456	261457	0.509506	201	258	5.32095e-05	0.234821	0.0569296	0.000143438	7.24484e-18	2.64294e-13	Low_grade_cartilage
ENSG00000253671	chr8_18070007_A_G_rs35815009	261645	261646	0.509506	201	258	5.32095e-05	0.234821	0.0569296	0.000143438	7.24484e-18	2.64294e-13	Low_grade_cartilage
ENSG00000253671	chr8_18070125_T_C_rs35855663	261763	261764	0.511407	200	257	4.17446e-05	0.237845	0.056836	0.000143438	7.24484e-18	2.64294e-13	Low_grade_cartilage
ENSG00000253671	chr8_18070189_G_T_rs10102520	261827	261828	0.477186	197	251	4.78684e-06	-0.259836	0.0553514	0.000143438	7.24484e-18	2.64294e-13	Low_grade_cartilage
ENSG00000253671	chr8_18070500_T_C_rs60896389	262138	262139	0.509506	201	258	5.32095e-05	0.234821	0.0569296	0.000143438	7.24484e-18	2.64294e-13	Low_grade_cartilage
ENSG00000253671	chr8_18070514_T_C_rs57359921	262152	262153	0.509506	201	258	5.32095e-05	0.234821	0.0569296	0.000143438	7.24484e-18	2.64294e-13	Low_grade_cartilage
ENSG00000253671	chr8_18070543_C_A_rs61236260	262181	262182	0.509506	201	258	5.32095e-05	0.234821	0.0569296	0.000143438	7.24484e-18	2.64294e-13	Low_grade_cartilage
ENSG00000253671	chr8_18070562_A_G_rs57671612	262200	262201	0.509506	201	258	5.32095e-05	0.234821	0.0569296	0.000143438	7.24484e-18	2.64294e-13	Low_grade_cartilage
ENSG00000253671	chr8_18071202_G_A_rs11785746	262840	262841	0.473384	196	249	1.05254e-05	-0.251327	0.0556782	0.000143438	7.24484e-18	2.64294e-13	Low_grade_cartilage
ENSG00000253671	chr8_18071244_G_GAAATA_rs113896339;rs71215301	262882	262883	0.473384	196	249	4.93031e-06	-0.260294	0.0555279	0.000143438	7.24484e-18	2.64294e-13	Low_grade_cartilage
ENSG00000253671	chr8_18071302_C_T_rs1071645	262940	262941	0.509506	201	258	5.32095e-05	0.234821	0.0569296	0.000143438	7.24484e-18	2.64294e-13	Low_grade_cartilage
ENSG00000253671	chr8_18071411_T_C_rs12547845	263049	263050	0.509506	201	258	5.32095e-05	0.234821	0.0569296	0.000143438	7.24484e-18	2.64294e-13	Low_grade_cartilage
ENSG00000253671	chr8_18071490_G_A_rs12549594	263128	263129	0.507605	202	259	8.55856e-05	0.229789	0.0573718	0.000143438	7.24484e-18	2.64294e-13	Low_grade_cartilage
ENSG00000253671	chr8_18071895_C_T_rs966118	263533	263534	0.509506	201	258	5.32095e-05	0.234821	0.0569296	0.000143438	7.24484e-18	2.64294e-13	Low_grade_cartilage
ENSG00000253671	chr8_18072189_G_T_rs7460890	263827	263828	0.494297	202	260	9.02505e-06	0.257458	0.0565899	0.000143438	7.24484e-18	2.64294e-13	Low_grade_cartilage
ENSG00000253671	chr8_18072393_A_G_rs7464995	264031	264032	0.509506	201	258	5.32095e-05	0.234821	0.0569296	0.000143438	7.24484e-18	2.64294e-13	Low_grade_cartilage
ENSG00000253671	chr8_18072505_C_CAGAAA_rs140182026;rs60901171	264143	264144	0.505703	203	260	5.24098e-05	0.235447	0.0570293	0.000143438	7.24484e-18	2.64294e-13	Low_grade_cartilage
ENSG00000253671	chr8_18072520_G_A_rs60767394	264158	264159	0.505703	203	260	8.03827e-05	0.231835	0.0576533	0.000143438	7.24484e-18	2.64294e-13	Low_grade_cartilage
ENSG00000253671	chr8_18072653_A_G_rs6586685	264291	264292	0.509506	201	258	5.32095e-05	0.234821	0.0569296	0.000143438	7.24484e-18	2.64294e-13	Low_grade_cartilage
ENSG00000253671	chr8_18072845_A_C_rs7388380	264483	264484	0.511407	200	257	4.17447e-05	0.237845	0.056836	0.000143438	7.24484e-18	2.64294e-13	Low_grade_cartilage
ENSG00000253671	chr8_18072926_C_T_rs7387072	264564	264565	0.507605	202	259	3.39508e-05	0.241698	0.0570668	0.000143438	7.24484e-18	2.64294e-13	Low_grade_cartilage
ENSG00000253671	chr8_18073096_A_C_rs6586686	264734	264735	0.507605	202	259	4.55647e-05	0.238434	0.0572719	0.000143438	7.24484e-18	2.64294e-13	Low_grade_cartilage
ENSG00000253671	chr8_18073218_G_A_rs6586687	264856	264857	0.505703	203	260	3.14233e-05	0.244026	0.0573614	0.000143438	7.24484e-18	2.64294e-13	Low_grade_cartilage
ENSG00000253671	chr8_18073225_C_A_rs7461977	264863	264864	0.505703	203	260	3.14233e-05	0.244026	0.0573614	0.000143438	7.24484e-18	2.64294e-13	Low_grade_cartilage
ENSG00000253671	chr8_18073263_C_T_rs3753115	264901	264902	0.507605	202	259	2.6061e-05	0.245452	0.0570892	0.000143438	7.24484e-18	2.64294e-13	Low_grade_cartilage
ENSG00000253671	chr8_18073490_A_G_rs3753116	265128	265129	0.505703	203	260	3.14233e-05	0.244026	0.0573614	0.000143438	7.24484e-18	2.64294e-13	Low_grade_cartilage
ENSG00000253671	chr8_18073582_C_T_rs3753117	265220	265221	0.501901	204	262	0.000101567	0.229047	0.0578176	0.000143438	7.24484e-18	2.64294e-13	Low_grade_cartilage
ENSG00000253671	chr8_18075949_C_T_rs10105871	267587	267588	0.595057	172	213	6.62123e-05	-0.231345	0.0568397	0.000143438	7.24484e-18	2.64294e-13	Low_grade_cartilage
ENSG00000253671	chr8_18077520_A_T_rs4541969	269158	269159	0.509506	198	258	1.36109e-06	-0.276642	0.055639	0.000143438	7.24484e-18	2.64294e-13	Low_grade_cartilage
ENSG00000253671	chr8_18077595_C_A_rs4537337	269233	269234	0.509506	198	258	1.36109e-06	-0.276642	0.055639	0.000143438	7.24484e-18	2.64294e-13	Low_grade_cartilage
ENSG00000253671	chr8_18077983_T_C_rs7837365	269621	269622	0.511407	197	257	3.27495e-06	-0.265504	0.055552	0.000143438	7.24484e-18	2.64294e-13	Low_grade_cartilage
ENSG00000253671	chr8_18078133_A_C_rs7833836	269771	269772	0.511407	197	257	3.27495e-06	-0.265504	0.055552	0.000143438	7.24484e-18	2.64294e-13	Low_grade_cartilage
ENSG00000253671	chr8_18078158_C_T_rs7816074	269796	269797	0.503802	198	261	3.00314e-05	-0.235387	0.0551881	0.000143438	7.24484e-18	2.64294e-13	Low_grade_cartilage
ENSG00000253671	chr8_18078168_C_G_rs7816173	269806	269807	0.503802	198	261	3.00314e-05	-0.235387	0.0551881	0.000143438	7.24484e-18	2.64294e-13	Low_grade_cartilage
ENSG00000253671	chr8_18078520_G_A_rs13282042	270158	270159	0.511407	197	257	3.27495e-06	-0.265504	0.055552	0.000143438	7.24484e-18	2.64294e-13	Low_grade_cartilage
ENSG00000253671	chr8_18079134_TG_T_rs5889767;rs796408237	270772	270773	0.515209	197	255	2.04027e-06	-0.271653	0.0556217	0.000143438	7.24484e-18	2.64294e-13	Low_grade_cartilage
ENSG00000253671	chr8_18079198_G_A_rs1024359	270836	270837	0.513308	198	256	8.57716e-07	-0.282143	0.0556354	0.000143438	7.24484e-18	2.64294e-13	Low_grade_cartilage
ENSG00000253671	chr8_18079449_C_A_rs1024361	271087	271088	0.515209	197	255	2.04027e-06	-0.271653	0.0556217	0.000143438	7.24484e-18	2.64294e-13	Low_grade_cartilage
ENSG00000253671	chr8_18079468_C_CATT_rs5889769	271106	271107	0.515209	197	255	2.04027e-06	-0.271653	0.0556217	0.000143438	7.24484e-18	2.64294e-13	Low_grade_cartilage
ENSG00000253671	chr8_18079589_G_A_rs7823967	271227	271228	0.513308	197	256	3.29935e-06	-0.265668	0.0556054	0.000143438	7.24484e-18	2.64294e-13	Low_grade_cartilage
ENSG00000253671	chr8_18079658_G_A_rs7823998	271296	271297	0.515209	197	255	2.04027e-06	-0.271653	0.0556217	0.000143438	7.24484e-18	2.64294e-13	Low_grade_cartilage
ENSG00000253671	chr8_18079723_C_A_rs7825215	271361	271362	0.520913	196	252	1.00712e-06	-0.280301	0.0556489	0.000143438	7.24484e-18	2.64294e-13	Low_grade_cartilage
ENSG00000253671	chr8_18079804_G_A_rs7824280	271442	271443	0.522814	196	251	6.08527e-07	-0.286218	0.0556397	0.000143438	7.24484e-18	2.64294e-13	Low_grade_cartilage
ENSG00000253671	chr8_18079855_C_T_rs7825389	271493	271494	0.522814	196	251	6.08527e-07	-0.286218	0.0556397	0.000143438	7.24484e-18	2.64294e-13	Low_grade_cartilage
ENSG00000253671	chr8_18080021_G_A_rs11986226	271659	271660	0.5	202	263	1.26075e-06	-0.281244	0.0563768	0.000143438	7.24484e-18	2.64294e-13	Low_grade_cartilage
ENSG00000253671	chr8_18080085_C_T_rs2283117	271723	271724	0.520913	196	252	6.0901e-07	-0.285867	0.0555732	0.000143438	7.24484e-18	2.64294e-13	Low_grade_cartilage
ENSG00000253671	chr8_18080214_T_C_rs2283118	271852	271853	0.524715	195	250	8.32813e-07	-0.280427	0.0552285	0.000143438	7.24484e-18	2.64294e-13	Low_grade_cartilage
ENSG00000253671	chr8_18080233_A_C_rs2283119	271871	271872	0.524715	196	250	1.08072e-06	-0.28163	0.0560813	0.000143438	7.24484e-18	2.64294e-13	Low_grade_cartilage
ENSG00000253671	chr8_18080509_A_C_rs10108779	272147	272148	0.524715	196	250	1.08072e-06	-0.28163	0.0560813	0.000143438	7.24484e-18	2.64294e-13	Low_grade_cartilage
ENSG00000253671	chr8_18081065_C_T_rs2283120	272703	272704	0.547528	188	238	5.49141e-06	-0.262816	0.0563592	0.000143438	7.24484e-18	2.64294e-13	Low_grade_cartilage
ENSG00000253671	chr8_18087154_C_T_rs2010799	278792	278793	0.579848	181	221	9.40741e-05	-0.234362	0.0588676	0.000143438	7.24484e-18	2.64294e-13	Low_grade_cartilage
ENSG00000253671	chr8_18088309_A_G_rs11203935	279947	279948	0.410646	181	216	3.11357e-05	0.255167	0.0599486	0.000143438	7.24484e-18	2.64294e-13	Low_grade_cartilage
ENSG00000253671	chr8_18088481_T_G_rs4921847	280119	280120	0.287072	134	151	6.21097e-06	0.298614	0.0644225	0.000143438	7.24484e-18	2.64294e-13	Low_grade_cartilage
ENSG00000253671	chr8_18090726_G_A_rs76131864	282364	282365	0.0836502	42	44	4.06635e-05	0.415285	0.0990845	0.000143438	7.24484e-18	2.64294e-13	Low_grade_cartilage
ENSG00000253671	chr8_18127181_C_T_rs2739685	318819	318820	0.826996	84	91	3.85808e-05	-0.306892	0.072998	0.000143438	7.24484e-18	2.64294e-13	Low_grade_cartilage
ENSG00000287467	chr8_22448631_C_G_rs7823311	-96930	-96929	0.404943	168	213	5.51624e-05	0.193781	0.0470823	0.000163208	2.20688e-06	0.00390175	Low_grade_cartilage
ENSG00000287467	chr8_22449812_T_A_rs7839577	-95749	-95748	0.385932	161	203	8.24508e-05	0.189775	0.0472694	0.000163208	2.20688e-06	0.00390175	Low_grade_cartilage
ENSG00000287467	chr8_22449813_C_T_rs7828610	-95748	-95747	0.385932	161	203	8.24508e-05	0.189775	0.0472694	0.000163208	2.20688e-06	0.00390175	Low_grade_cartilage
ENSG00000287467	chr8_22450637_A_T_rs4871998	-94924	-94923	0.389734	163	205	9.64296e-05	0.188481	0.0474185	0.000163208	2.20688e-06	0.00390175	Low_grade_cartilage
ENSG00000287467	chr8_22452038_G_T_rs10110254	-93523	-93522	0.418251	171	220	5.92075e-05	0.18927	0.0461843	0.000163208	2.20688e-06	0.00390175	Low_grade_cartilage
ENSG00000287467	chr8_22452539_G_A_rs12545909	-93022	-93021	0.414449	169	218	1.86424e-05	0.200424	0.0457629	0.000163208	2.20688e-06	0.00390175	Low_grade_cartilage
ENSG00000287467	chr8_22453420_T_C_rs6993341	-92141	-92140	0.414449	169	218	5.05191e-05	0.190528	0.0460475	0.000163208	2.20688e-06	0.00390175	Low_grade_cartilage
ENSG00000287467	chr8_22454403_T_C_rs2122878	-91158	-91157	0.414449	169	218	5.05191e-05	0.190528	0.0460475	0.000163208	2.20688e-06	0.00390175	Low_grade_cartilage
ENSG00000287467	chr8_22454916_C_T_rs2404237	-90645	-90644	0.391635	161	206	3.56041e-05	0.19401	0.0459331	0.000163208	2.20688e-06	0.00390175	Low_grade_cartilage
ENSG00000287467	chr8_22456473_G_A_rs1879793	-89088	-89087	0.395437	163	208	2.40424e-05	0.199942	0.0462953	0.000163208	2.20688e-06	0.00390175	Low_grade_cartilage
ENSG00000287467	chr8_22456516_C_A_rs1879792	-89045	-89044	0.395437	163	208	2.40423e-05	0.199942	0.0462953	0.000163208	2.20688e-06	0.00390175	Low_grade_cartilage
ENSG00000287467	chr8_22457217_T_C_rs34649162	-88344	-88343	0.412548	169	217	2.23997e-05	0.1995	0.0460121	0.000163208	2.20688e-06	0.00390175	Low_grade_cartilage
ENSG00000287467	chr8_22457359_A_C_rs28546543	-88202	-88201	0.41635	169	219	4.22555e-05	0.191526	0.0458001	0.000163208	2.20688e-06	0.00390175	Low_grade_cartilage
ENSG00000287467	chr8_22459174_G_T_rs7007673	-86387	-86386	0.41635	169	219	4.22555e-05	0.191526	0.0458001	0.000163208	2.20688e-06	0.00390175	Low_grade_cartilage
ENSG00000287467	chr8_22459240_T_C_rs6996872	-86321	-86320	0.41635	169	219	4.22555e-05	0.191526	0.0458001	0.000163208	2.20688e-06	0.00390175	Low_grade_cartilage
ENSG00000287467	chr8_22459388_C_T_rs6984908	-86173	-86172	0.41635	169	219	4.22555e-05	0.191526	0.0458001	0.000163208	2.20688e-06	0.00390175	Low_grade_cartilage
ENSG00000287467	chr8_22466172_CT_C_rs141403460	-79389	-79388	0.39924	166	210	5.16958e-05	0.193857	0.0469168	0.000163208	2.20688e-06	0.00390175	Low_grade_cartilage
ENSG00000287467	chr8_22466755_T_C_rs6997299	-78806	-78805	0.414449	168	218	2.70931e-05	0.196511	0.0458059	0.000163208	2.20688e-06	0.00390175	Low_grade_cartilage
ENSG00000287467	chr8_22468320_A_G_rs4871999	-77241	-77240	0.401141	164	211	3.48958e-05	0.195286	0.0461814	0.000163208	2.20688e-06	0.00390175	Low_grade_cartilage
ENSG00000287467	chr8_22469204_A_G_rs4872504	-76357	-76356	0.39924	163	210	2.98503e-05	0.197558	0.0463028	0.000163208	2.20688e-06	0.00390175	Low_grade_cartilage
ENSG00000287467	chr8_22477097_T_C_rs7827093	-68464	-68463	0.414449	168	218	6.60704e-05	0.186777	0.0458835	0.000163208	2.20688e-06	0.00390175	Low_grade_cartilage
ENSG00000287467	chr8_22477156_T_G_rs7827118	-68405	-68404	0.418251	170	220	4.49849e-05	0.192814	0.0462789	0.000163208	2.20688e-06	0.00390175	Low_grade_cartilage
ENSG00000287467	chr8_22477575_C_T_rs11778831	-67986	-67985	0.410646	167	216	9.3254e-05	0.182224	0.0457459	0.000163208	2.20688e-06	0.00390175	Low_grade_cartilage
ENSG00000287467	chr8_22477657_C_T_rs11778844	-67904	-67903	0.418251	170	220	4.49849e-05	0.192814	0.0462789	0.000163208	2.20688e-06	0.00390175	Low_grade_cartilage
ENSG00000287467	chr8_22479810_G_T_rs4872000	-65751	-65750	0.414449	169	218	1.16151e-05	0.206732	0.0460327	0.000163208	2.20688e-06	0.00390175	Low_grade_cartilage
ENSG00000287467	chr8_22480483_A_T_rs4872505	-65078	-65077	0.401141	164	211	5.10988e-05	0.191996	0.0464339	0.000163208	2.20688e-06	0.00390175	Low_grade_cartilage
ENSG00000287467	chr8_22480558_A_C_rs56864195	-65003	-65002	0.410646	167	216	9.3254e-05	0.182224	0.0457459	0.000163208	2.20688e-06	0.00390175	Low_grade_cartilage
ENSG00000287467	chr8_22480865_A_G_rs12544074	-64696	-64695	0.391635	161	206	4.79454e-05	0.190546	0.0459081	0.000163208	2.20688e-06	0.00390175	Low_grade_cartilage
ENSG00000287467	chr8_22481997_G_A_rs2443501	-63564	-63563	0.389734	160	205	4.12901e-05	0.191401	0.045708	0.000163208	2.20688e-06	0.00390175	Low_grade_cartilage
ENSG00000287467	chr8_22482986_G_A_rs2443502	-62575	-62574	0.395437	162	208	1.10568e-05	0.207263	0.0460333	0.000163208	2.20688e-06	0.00390175	Low_grade_cartilage
ENSG00000287467	chr8_22485951_C_T_rs2469745	-59610	-59609	0.389734	160	205	2.78439e-05	0.196188	0.0458011	0.000163208	2.20688e-06	0.00390175	Low_grade_cartilage
ENSG00000287467	chr8_22490264_G_C_rs1530874	-55297	-55296	0.397338	162	209	2.1781e-05	0.199789	0.0460077	0.000163208	2.20688e-06	0.00390175	Low_grade_cartilage
ENSG00000287467	chr8_22494829_C_T_rs2443500	-50732	-50731	0.403042	166	212	1.40591e-05	0.204845	0.046071	0.000163208	2.20688e-06	0.00390175	Low_grade_cartilage
ENSG00000287467	chr8_22496056_T_C_rs2461493	-49505	-49504	0.420152	171	221	3.00813e-05	0.19473	0.04566	0.000163208	2.20688e-06	0.00390175	Low_grade_cartilage
ENSG00000287467	chr8_22496090_G_C_rs2469746	-49471	-49470	0.422053	172	222	2.88483e-05	0.196378	0.0459373	0.000163208	2.20688e-06	0.00390175	Low_grade_cartilage
ENSG00000287467	chr8_22496101_A_T_rs2461492	-49460	-49459	0.422053	172	222	2.88483e-05	0.196378	0.0459373	0.000163208	2.20688e-06	0.00390175	Low_grade_cartilage
ENSG00000287467	chr8_22497800_G_A_rs2469747	-47761	-47760	0.418251	170	220	2.41872e-05	0.19696	0.0456201	0.000163208	2.20688e-06	0.00390175	Low_grade_cartilage
ENSG00000287467	chr8_22501643_G_A_rs2979302	-43918	-43917	0.401141	165	211	2.25496e-06	0.224322	0.046138	0.000163208	2.20688e-06	0.00390175	Low_grade_cartilage
ENSG00000287467	chr8_22502059_C_T_rs2449348	-43502	-43501	0.406844	165	214	5.98438e-06	0.208717	0.0449461	0.000163208	2.20688e-06	0.00390175	Low_grade_cartilage
ENSG00000287467	chr8_22502910_G_A_rs2469756	-42651	-42650	0.401141	165	211	2.25496e-06	0.224322	0.046138	0.000163208	2.20688e-06	0.00390175	Low_grade_cartilage
ENSG00000287467	chr8_22503425_C_T_rs2469757	-42136	-42135	0.414449	169	218	1.08319e-05	0.206773	0.0458757	0.000163208	2.20688e-06	0.00390175	Low_grade_cartilage
ENSG00000287467	chr8_22503739_A_G_rs2461491	-41822	-41821	0.41635	170	219	1.82859e-05	0.202103	0.046098	0.000163208	2.20688e-06	0.00390175	Low_grade_cartilage
ENSG00000287467	chr8_22505061_T_C_rs2443498	-40500	-40499	0.429658	173	226	1.80509e-05	0.199684	0.0455143	0.000163208	2.20688e-06	0.00390175	Low_grade_cartilage
ENSG00000287467	chr8_22505166_A_C_rs2449343	-40395	-40394	0.427757	172	225	1.89506e-05	0.19794	0.0452361	0.000163208	2.20688e-06	0.00390175	Low_grade_cartilage
ENSG00000287467	chr8_22505519_C_T_rs2469758	-40042	-40041	0.427757	172	225	1.89505e-05	0.19794	0.0452361	0.000163208	2.20688e-06	0.00390175	Low_grade_cartilage
ENSG00000287467	chr8_22506268_C_CA_rs537729213;rs11407310;rs397751413	-39293	-39292	0.429658	173	226	1.80509e-05	0.199684	0.0455143	0.000163208	2.20688e-06	0.00390175	Low_grade_cartilage
ENSG00000287467	chr8_22506863_A_T_rs2469759	-38698	-38697	0.423954	171	223	4.75803e-06	0.211144	0.0449659	0.000163208	2.20688e-06	0.00390175	Low_grade_cartilage
ENSG00000287467	chr8_22506898_C_T_rs2449342	-38663	-38662	0.423954	171	223	4.75803e-06	0.211144	0.0449659	0.000163208	2.20688e-06	0.00390175	Low_grade_cartilage
ENSG00000287467	chr8_22508275_G_A_rs2443496	-37286	-37285	0.395437	163	208	5.3406e-06	0.214298	0.0458926	0.000163208	2.20688e-06	0.00390175	Low_grade_cartilage
ENSG00000287467	chr8_22508432_A_G_rs2469760	-37129	-37128	0.408745	166	215	5.75328e-06	0.210228	0.0451844	0.000163208	2.20688e-06	0.00390175	Low_grade_cartilage
ENSG00000287467	chr8_22509761_A_G_rs2469761	-35800	-35799	0.429658	173	226	1.80509e-05	0.199684	0.0455143	0.000163208	2.20688e-06	0.00390175	Low_grade_cartilage
ENSG00000287467	chr8_22511719_A_G_rs2449338	-33842	-33841	0.395437	162	208	1.31985e-05	0.203977	0.0457233	0.000163208	2.20688e-06	0.00390175	Low_grade_cartilage
ENSG00000287467	chr8_22511979_TA_T_rs33949663;rs397704384	-33582	-33581	0.393536	162	207	5.46827e-06	0.213049	0.0456775	0.000163208	2.20688e-06	0.00390175	Low_grade_cartilage
ENSG00000287467	chr8_22512602_G_C_rs2461490	-32959	-32958	0.403042	166	212	4.09761e-06	0.219075	0.0463231	0.000163208	2.20688e-06	0.00390175	Low_grade_cartilage
ENSG00000287467	chr8_22512740_G_A_rs2461489	-32821	-32820	0.393536	162	207	5.46827e-06	0.213049	0.0456775	0.000163208	2.20688e-06	0.00390175	Low_grade_cartilage
ENSG00000287467	chr8_22512979_G_C_rs2449337	-32582	-32581	0.395437	163	208	9.72203e-06	0.207734	0.0458338	0.000163208	2.20688e-06	0.00390175	Low_grade_cartilage
ENSG00000287467	chr8_22514345_G_A_rs2461488	-31216	-31215	0.401141	165	211	2.25496e-06	0.224322	0.046138	0.000163208	2.20688e-06	0.00390175	Low_grade_cartilage
ENSG00000287467	chr8_22514749_C_G_rs2443494	-30812	-30811	0.395437	163	208	5.3406e-06	0.214298	0.0458926	0.000163208	2.20688e-06	0.00390175	Low_grade_cartilage
ENSG00000287467	chr8_22515718_G_A_rs2443507	-29843	-29842	0.393536	162	207	5.46827e-06	0.213049	0.0456775	0.000163208	2.20688e-06	0.00390175	Low_grade_cartilage
ENSG00000287467	chr8_22515725_T_C_rs2469775	-29836	-29835	0.414449	169	218	1.08319e-05	0.206773	0.0458757	0.000163208	2.20688e-06	0.00390175	Low_grade_cartilage
ENSG00000287467	chr8_22515870_T_C_rs2443506	-29691	-29690	0.414449	169	218	1.08319e-05	0.206773	0.0458757	0.000163208	2.20688e-06	0.00390175	Low_grade_cartilage
ENSG00000287467	chr8_22516561_A_G_rs1075534	-29000	-28999	0.414449	169	218	1.08319e-05	0.206773	0.0458757	0.000163208	2.20688e-06	0.00390175	Low_grade_cartilage
ENSG00000287467	chr8_22516687_G_A_rs896379	-28874	-28873	0.403042	165	212	5.6261e-06	0.215338	0.0462323	0.000163208	2.20688e-06	0.00390175	Low_grade_cartilage
ENSG00000287467	chr8_22517038_C_T_rs2100291	-28523	-28522	0.395437	163	208	5.3406e-06	0.214298	0.0458926	0.000163208	2.20688e-06	0.00390175	Low_grade_cartilage
ENSG00000287467	chr8_22517281_G_T_rs2449329	-28280	-28279	0.395437	163	208	5.3406e-06	0.214298	0.0458926	0.000163208	2.20688e-06	0.00390175	Low_grade_cartilage
ENSG00000287467	chr8_22517443_CT_C_rs57886444;rs796602081	-28118	-28117	0.395437	163	208	5.3406e-06	0.214298	0.0458926	0.000163208	2.20688e-06	0.00390175	Low_grade_cartilage
ENSG00000287467	chr8_22517529_C_A_rs2122880	-28032	-28031	0.401141	165	211	2.25496e-06	0.224322	0.046138	0.000163208	2.20688e-06	0.00390175	Low_grade_cartilage
ENSG00000287467	chr8_22517530_A_G_rs2449328	-28031	-28030	0.395437	163	208	5.3406e-06	0.214298	0.0458926	0.000163208	2.20688e-06	0.00390175	Low_grade_cartilage
ENSG00000287467	chr8_22517828_G_A_rs2443505	-27733	-27732	0.397338	163	209	1.28503e-05	0.205302	0.0459558	0.000163208	2.20688e-06	0.00390175	Low_grade_cartilage
ENSG00000287467	chr8_22518717_C_G_rs2469772	-26844	-26843	0.410646	166	216	1.35022e-05	0.201672	0.0452609	0.000163208	2.20688e-06	0.00390175	Low_grade_cartilage
ENSG00000287467	chr8_22519114_T_C_rs2469771	-26447	-26446	0.427757	172	225	1.08047e-05	0.204158	0.0452896	0.000163208	2.20688e-06	0.00390175	Low_grade_cartilage
ENSG00000287467	chr8_22519932_AG_A_rs35934709;rs397696218	-25629	-25628	0.395437	162	208	1.31985e-05	0.203977	0.0457233	0.000163208	2.20688e-06	0.00390175	Low_grade_cartilage
ENSG00000287467	chr8_22520605_C_T_rs1600877	-24956	-24955	0.397338	163	209	1.28503e-05	0.205302	0.0459558	0.000163208	2.20688e-06	0.00390175	Low_grade_cartilage
ENSG00000287467	chr8_22520723_A_G_rs2461478	-24838	-24837	0.397338	163	209	1.28503e-05	0.205302	0.0459558	0.000163208	2.20688e-06	0.00390175	Low_grade_cartilage
ENSG00000287467	chr8_22520801_A_G_rs2461477	-24760	-24759	0.397338	163	209	1.28503e-05	0.205302	0.0459558	0.000163208	2.20688e-06	0.00390175	Low_grade_cartilage
ENSG00000287467	chr8_22521974_AC_A_rs34406817	-23587	-23586	0.368821	163	194	2.20688e-06	0.244768	0.0502944	0.000163208	2.20688e-06	0.00390175	Low_grade_cartilage
ENSG00000287467	chr8_22522343_G_A_rs2469770	-23218	-23217	0.395437	162	208	1.31985e-05	0.203977	0.0457233	0.000163208	2.20688e-06	0.00390175	Low_grade_cartilage
ENSG00000287467	chr8_22523849_G_A_rs2469768	-21712	-21711	0.397338	163	209	1.28503e-05	0.205302	0.0459558	0.000163208	2.20688e-06	0.00390175	Low_grade_cartilage
ENSG00000287467	chr8_22524326_C_T_rs2461480	-21235	-21234	0.408745	165	215	1.40685e-05	0.200101	0.0450056	0.000163208	2.20688e-06	0.00390175	Low_grade_cartilage
ENSG00000287467	chr8_22524337_A_G_rs2443503	-21224	-21223	0.425856	171	224	1.13348e-05	0.202461	0.0450246	0.000163208	2.20688e-06	0.00390175	Low_grade_cartilage
ENSG00000287467	chr8_22525145_GTC_G_rs66678321;rs34002764	-20416	-20415	0.395437	162	208	1.31985e-05	0.203977	0.0457233	0.000163208	2.20688e-06	0.00390175	Low_grade_cartilage
ENSG00000287467	chr8_22525267_G_A_rs2461481	-20294	-20293	0.397338	163	209	1.28503e-05	0.205302	0.0459558	0.000163208	2.20688e-06	0.00390175	Low_grade_cartilage
ENSG00000287467	chr8_22525385_C_T_rs2461482	-20176	-20175	0.395437	162	208	1.31985e-05	0.203977	0.0457233	0.000163208	2.20688e-06	0.00390175	Low_grade_cartilage
ENSG00000287467	chr8_22525669_C_A_rs2449350	-19892	-19891	0.414449	169	218	1.08319e-05	0.206773	0.0458757	0.000163208	2.20688e-06	0.00390175	Low_grade_cartilage
ENSG00000287467	chr8_22525712_T_C_rs2469753	-19849	-19848	0.414449	169	218	1.08319e-05	0.206773	0.0458757	0.000163208	2.20688e-06	0.00390175	Low_grade_cartilage
ENSG00000287467	chr8_22525771_A_G_rs2449349	-19790	-19789	0.414449	169	218	1.08319e-05	0.206773	0.0458757	0.000163208	2.20688e-06	0.00390175	Low_grade_cartilage
ENSG00000287467	chr8_22528966_C_T_rs2461483	-16595	-16594	0.422053	171	222	6.5776e-06	0.212281	0.0459266	0.000163208	2.20688e-06	0.00390175	Low_grade_cartilage
ENSG00000287467	chr8_22529574_C_T_rs2469752	-15987	-15986	0.412548	168	217	1.11911e-05	0.20534	0.0456347	0.000163208	2.20688e-06	0.00390175	Low_grade_cartilage
ENSG00000287467	chr8_22530468_G_A_rs2449339	-15093	-15092	0.418251	170	220	6.23854e-06	0.213547	0.0460802	0.000163208	2.20688e-06	0.00390175	Low_grade_cartilage
ENSG00000287467	chr8_22530817_C_T_rs2461485	-14744	-14743	0.410646	167	216	1.46416e-05	0.202114	0.0455547	0.000163208	2.20688e-06	0.00390175	Low_grade_cartilage
ENSG00000287467	chr8_22532387_T_G_rs2449340	-13174	-13173	0.403042	165	212	5.6261e-06	0.215338	0.0462323	0.000163208	2.20688e-06	0.00390175	Low_grade_cartilage
ENSG00000287467	chr8_22533424_C_A_rs2449341	-12137	-12136	0.395437	162	208	8.07843e-06	0.208856	0.0456507	0.000163208	2.20688e-06	0.00390175	Low_grade_cartilage
ENSG00000287467	chr8_22534495_T_C_rs2461486	-11066	-11065	0.41635	169	219	1.27025e-05	0.204301	0.0457042	0.000163208	2.20688e-06	0.00390175	Low_grade_cartilage
ENSG00000287467	chr8_22535951_G_C_rs2469751	-9610	-9609	0.397338	163	209	1.28503e-05	0.205302	0.0459558	0.000163208	2.20688e-06	0.00390175	Low_grade_cartilage
ENSG00000287467	chr8_22537407_A_G_rs1116085	-8154	-8153	0.393536	161	207	8.34922e-06	0.207434	0.0454153	0.000163208	2.20688e-06	0.00390175	Low_grade_cartilage
ENSG00000287467	chr8_22537796_C_T_rs1116084	-7765	-7764	0.393536	161	207	8.34922e-06	0.207434	0.0454153	0.000163208	2.20688e-06	0.00390175	Low_grade_cartilage
ENSG00000287467	chr8_22537996_G_A_rs1482337	-7565	-7564	0.395437	162	208	8.07843e-06	0.208856	0.0456507	0.000163208	2.20688e-06	0.00390175	Low_grade_cartilage
ENSG00000287467	chr8_22540901_G_C_rs7430	-4660	-4659	0.41635	169	219	2.51751e-06	0.221114	0.0457064	0.000163208	2.20688e-06	0.00390175	Low_grade_cartilage
ENSG00000287467	chr8_22540949_G_A_rs7431	-4612	-4611	0.41635	169	219	2.51751e-06	0.221114	0.0457064	0.000163208	2.20688e-06	0.00390175	Low_grade_cartilage
ENSG00000287467	chr8_22541221_AT_A_rs3830255;rs373118108	-4340	-4339	0.408745	166	215	6.06787e-06	0.209931	0.0452383	0.000163208	2.20688e-06	0.00390175	Low_grade_cartilage
ENSG00000287467	chr8_22541489_C_G_rs2248987	-4072	-4071	0.408745	166	215	6.06787e-06	0.209931	0.0452383	0.000163208	2.20688e-06	0.00390175	Low_grade_cartilage
ENSG00000287467	chr8_22542585_T_C_rs2249098	-2976	-2975	0.418251	170	220	3.94509e-06	0.218363	0.0460896	0.000163208	2.20688e-06	0.00390175	Low_grade_cartilage
ENSG00000287467	chr8_22542680_C_G_rs2249102	-2881	-2880	0.410646	167	216	9.47895e-06	0.206841	0.0455778	0.000163208	2.20688e-06	0.00390175	Low_grade_cartilage
ENSG00000287467	chr8_22545938_A_G_rs2469776	377	378	0.41635	170	219	6.52412e-06	0.212595	0.0459761	0.000163208	2.20688e-06	0.00390175	Low_grade_cartilage
ENSG00000287467	chr8_22546692_A_G_rs2469769	1131	1132	0.414449	169	218	1.08319e-05	0.206773	0.0458757	0.000163208	2.20688e-06	0.00390175	Low_grade_cartilage
ENSG00000287467	chr8_22547715_G_C_rs2252471	2154	2155	0.408745	166	215	8.21504e-06	0.206714	0.0452208	0.000163208	2.20688e-06	0.00390175	Low_grade_cartilage
ENSG00000287467	chr8_22548210_A_C_rs2449335	2649	2650	0.410646	167	216	7.18942e-06	0.208434	0.0452937	0.000163208	2.20688e-06	0.00390175	Low_grade_cartilage
ENSG00000287467	chr8_22548459_A_G_rs2449334	2898	2899	0.410646	167	216	7.94462e-06	0.208136	0.0454552	0.000163208	2.20688e-06	0.00390175	Low_grade_cartilage
ENSG00000287467	chr8_22548462_C_T_rs2449333	2901	2902	0.410646	167	216	7.94462e-06	0.208136	0.0454552	0.000163208	2.20688e-06	0.00390175	Low_grade_cartilage
ENSG00000287467	chr8_22551171_CG_C_rs10716113;rs397892825	5610	5611	0.408745	166	215	1.16895e-05	0.203979	0.0454347	0.000163208	2.20688e-06	0.00390175	Low_grade_cartilage
ENSG00000134020	chr8_22713270_T_TTA_rs71206542	-214645	-214644	0.359316	154	189	0.000118036	-0.19861	0.0506286	0.000161733	2.71676e-08	8.20027e-05	Low_grade_cartilage
ENSG00000134020	chr8_22713331_G_A_rs3853	-214584	-214583	0.357414	153	188	0.000148007	-0.195556	0.0506085	0.000161733	2.71676e-08	8.20027e-05	Low_grade_cartilage
ENSG00000134020	chr8_22713394_GT_G_rs35121552;rs398102329	-214521	-214520	0.359316	154	189	0.000118036	-0.19861	0.0506286	0.000161733	2.71676e-08	8.20027e-05	Low_grade_cartilage
ENSG00000134020	chr8_22713422_T_C_rs1047406	-214493	-214492	0.359316	154	189	0.000118036	-0.19861	0.0506286	0.000161733	2.71676e-08	8.20027e-05	Low_grade_cartilage
ENSG00000134020	chr8_22713505_A_G_rs1047398	-214410	-214409	0.359316	154	189	0.000118036	-0.19861	0.0506286	0.000161733	2.71676e-08	8.20027e-05	Low_grade_cartilage
ENSG00000134020	chr8_22713600_G_A_rs2280106	-214315	-214314	0.363118	155	191	9.81594e-05	-0.200256	0.0504384	0.000161733	2.71676e-08	8.20027e-05	Low_grade_cartilage
ENSG00000134020	chr8_22722836_G_T_rs10110300	-205079	-205078	0.346008	151	182	0.000120738	-0.203847	0.0520413	0.000161733	2.71676e-08	8.20027e-05	Low_grade_cartilage
ENSG00000134020	chr8_22722925_G_A_rs10110428	-204990	-204989	0.328897	144	173	0.00010586	-0.207281	0.0524638	0.000161733	2.71676e-08	8.20027e-05	Low_grade_cartilage
ENSG00000134020	chr8_22722932_T_C_rs10102535	-204983	-204982	0.328897	144	173	0.00010586	-0.207281	0.0524638	0.000161733	2.71676e-08	8.20027e-05	Low_grade_cartilage
ENSG00000134020	chr8_22730074_C_T_rs7812900	-197841	-197840	0.268061	123	141	0.000155102	-0.221612	0.0575342	0.000161733	2.71676e-08	8.20027e-05	Low_grade_cartilage
ENSG00000134020	chr8_22731133_T_C_rs58283589	-196782	-196781	0.268061	123	141	0.000155102	-0.221612	0.0575342	0.000161733	2.71676e-08	8.20027e-05	Low_grade_cartilage
ENSG00000134020	chr8_22731517_C_A_rs7821758	-196398	-196397	0.252852	116	133	0.00012267	-0.227342	0.0581003	0.000161733	2.71676e-08	8.20027e-05	Low_grade_cartilage
ENSG00000134020	chr8_22884828_C_A_rs1553776	-43087	-43086	0.165399	79	87	0.000134678	-0.263738	0.0678219	0.000161733	2.71676e-08	8.20027e-05	Low_grade_cartilage
ENSG00000134020	chr8_22888556_T_C_rs2457427	-39359	-39358	0.834601	79	87	0.000134678	0.263738	0.0678219	0.000161733	2.71676e-08	8.20027e-05	Low_grade_cartilage
ENSG00000134020	chr8_22888775_A_G_rs2457430	-39140	-39139	0.834601	79	87	0.000134678	0.263738	0.0678219	0.000161733	2.71676e-08	8.20027e-05	Low_grade_cartilage
ENSG00000134020	chr8_22889426_T_C_rs2466180	-38489	-38488	0.834601	79	87	0.000134678	0.263738	0.0678219	0.000161733	2.71676e-08	8.20027e-05	Low_grade_cartilage
ENSG00000134020	chr8_22889659_GTATGTTTTTATAAAGTGCAGAAA_G_rs137929231;rs61504565	-38256	-38255	0.834601	79	87	0.000134678	0.263738	0.0678219	0.000161733	2.71676e-08	8.20027e-05	Low_grade_cartilage
ENSG00000134020	chr8_22890154_A_G_rs1553774	-37761	-37760	0.834601	79	87	0.000134678	0.263738	0.0678219	0.000161733	2.71676e-08	8.20027e-05	Low_grade_cartilage
ENSG00000134020	chr8_22890160_C_T_rs1553775	-37755	-37754	0.834601	79	87	0.000134678	0.263738	0.0678219	0.000161733	2.71676e-08	8.20027e-05	Low_grade_cartilage
ENSG00000134020	chr8_22890358_A_T_rs2466184	-37557	-37556	0.834601	79	87	0.000134678	0.263738	0.0678219	0.000161733	2.71676e-08	8.20027e-05	Low_grade_cartilage
ENSG00000134020	chr8_22890402_G_C_rs2457431	-37513	-37512	0.834601	79	87	0.000134678	0.263738	0.0678219	0.000161733	2.71676e-08	8.20027e-05	Low_grade_cartilage
ENSG00000134020	chr8_22893058_C_T_rs1858192	-34857	-34856	0.834601	79	87	0.000134678	0.263738	0.0678219	0.000161733	2.71676e-08	8.20027e-05	Low_grade_cartilage
ENSG00000134020	chr8_22902468_TG_T_rs200964221	-25447	-25446	0.157795	76	83	5.57078e-05	-0.286422	0.0696323	0.000161733	2.71676e-08	8.20027e-05	Low_grade_cartilage
ENSG00000134020	chr8_22902470_A_C_rs115410881	-25445	-25444	0.157795	76	83	5.57078e-05	-0.286422	0.0696323	0.000161733	2.71676e-08	8.20027e-05	Low_grade_cartilage
ENSG00000134020	chr8_22918929_G_GCACATGTGCA_rs141376967;rs60679438	-8986	-8985	0.503802	202	261	5.41179e-05	0.214851	0.0521414	0.000161733	2.71676e-08	8.20027e-05	Low_grade_cartilage
ENSG00000134020	chr8_22919283_T_C_rs10216634	-8632	-8631	0.18251	89	96	2.71676e-08	-0.370449	0.0641605	0.000161733	2.71676e-08	8.20027e-05	Low_grade_cartilage
ENSG00000134020	chr8_22922162_C_T_rs6557601	-5753	-5752	0.18251	89	96	2.71676e-08	-0.370449	0.0641605	0.000161733	2.71676e-08	8.20027e-05	Low_grade_cartilage
ENSG00000134020	chr8_22922589_A_C_rs4066005	-5326	-5325	0.456274	191	240	4.33043e-05	0.219021	0.0524508	0.000161733	2.71676e-08	8.20027e-05	Low_grade_cartilage
ENSG00000134020	chr8_22922772_C_G_rs17088799	-5143	-5142	0.171103	83	90	3.21427e-07	-0.345196	0.065407	0.000161733	2.71676e-08	8.20027e-05	Low_grade_cartilage
ENSG00000134020	chr8_22924109_T_A_rs2457424	-3806	-3805	0.304183	145	160	5.22895e-06	0.273154	0.058437	0.000161733	2.71676e-08	8.20027e-05	Low_grade_cartilage
ENSG00000134020	chr8_22925113_A_G_rs2466221	-2802	-2801	0.3327	156	175	5.0996e-06	0.269908	0.0576727	0.000161733	2.71676e-08	8.20027e-05	Low_grade_cartilage
ENSG00000134020	chr8_22925270_G_A_rs17088800	-2645	-2644	0.264259	121	139	0.000120466	-0.220407	0.0562606	0.000161733	2.71676e-08	8.20027e-05	Low_grade_cartilage
ENSG00000134020	chr8_22925855_A_T_rs2466222	-2060	-2059	0.330798	156	174	4.77831e-06	0.271587	0.0578498	0.000161733	2.71676e-08	8.20027e-05	Low_grade_cartilage
ENSG00000134020	chr8_22926161_A_G_rs2466223	-1754	-1753	0.30038	142	158	5.43411e-05	0.241422	0.0586042	0.000161733	2.71676e-08	8.20027e-05	Low_grade_cartilage
ENSG00000134020	chr8_22926438_G_T_rs2954161	-1477	-1476	0.30038	142	158	5.4341e-05	0.241422	0.0586042	0.000161733	2.71676e-08	8.20027e-05	Low_grade_cartilage
ENSG00000134020	chr8_22926447_C_T_rs2941090	-1468	-1467	0.30038	142	158	5.43411e-05	0.241422	0.0586042	0.000161733	2.71676e-08	8.20027e-05	Low_grade_cartilage
ENSG00000134020	chr8_22927534_C_T_rs73218763	-381	-380	0.173004	85	91	2.89422e-07	-0.350108	0.0660659	0.000161733	2.71676e-08	8.20027e-05	Low_grade_cartilage
ENSG00000134020	chr8_22927646_G_A_rs2175192	-269	-268	0.171103	84	90	2.93889e-07	-0.353098	0.0666699	0.000161733	2.71676e-08	8.20027e-05	Low_grade_cartilage
ENSG00000134020	chr8_22927848_C_A_rs2466224	-67	-66	0.475285	200	250	3.83769e-06	0.253711	0.0534808	0.000161733	2.71676e-08	8.20027e-05	Low_grade_cartilage
ENSG00000134020	chr8_22927873_T_G_rs2466225	-42	-41	0.475285	200	250	3.83769e-06	0.253711	0.0534808	0.000161733	2.71676e-08	8.20027e-05	Low_grade_cartilage
ENSG00000134020	chr8_22927888_C_T_rs17685420	-27	-26	0.165399	81	87	5.8864e-07	-0.340874	0.0661744	0.000161733	2.71676e-08	8.20027e-05	Low_grade_cartilage
ENSG00000134020	chr8_22928089_C_T_rs2466226	174	175	0.475285	200	250	3.83769e-06	0.253711	0.0534808	0.000161733	2.71676e-08	8.20027e-05	Low_grade_cartilage
ENSG00000134020	chr8_22928090_A_G_rs2457425	175	176	0.475285	200	250	3.83769e-06	0.253711	0.0534808	0.000161733	2.71676e-08	8.20027e-05	Low_grade_cartilage
ENSG00000134020	chr8_22928252_G_C_rs2466227	337	338	0.475285	200	250	3.83769e-06	0.253711	0.0534808	0.000161733	2.71676e-08	8.20027e-05	Low_grade_cartilage
ENSG00000134020	chr8_22928312_G_C_rs11782349	397	398	0.102662	51	54	1.00788e-05	-0.366081	0.0809201	0.000161733	2.71676e-08	8.20027e-05	Low_grade_cartilage
ENSG00000134020	chr8_22928327_T_C_rs56066648	412	413	0.475285	200	250	3.83769e-06	0.253711	0.0534808	0.000161733	2.71676e-08	8.20027e-05	Low_grade_cartilage
ENSG00000134020	chr8_22928351_C_T_rs7007406	436	437	0.473384	200	249	4.57056e-06	0.253043	0.0537849	0.000161733	2.71676e-08	8.20027e-05	Low_grade_cartilage
ENSG00000134020	chr8_22928508_A_G_rs2466228	593	594	0.475285	201	250	3.7388e-06	0.256703	0.0540447	0.000161733	2.71676e-08	8.20027e-05	Low_grade_cartilage
ENSG00000134020	chr8_22928637_A_C_rs2457426	722	723	0.477186	202	251	7.1668e-06	0.250571	0.0544416	0.000161733	2.71676e-08	8.20027e-05	Low_grade_cartilage
ENSG00000134020	chr8_22929022_C_A_rs73218770	1107	1108	0.173004	85	91	4.78286e-07	-0.346088	0.0666218	0.000161733	2.71676e-08	8.20027e-05	Low_grade_cartilage
ENSG00000134020	chr8_22929483_C_A_rs2466229	1568	1569	0.473384	201	249	2.98109e-06	0.258845	0.0539229	0.000161733	2.71676e-08	8.20027e-05	Low_grade_cartilage
ENSG00000134020	chr8_22929912_C_T_rs2457428	1997	1998	0.473384	201	249	2.98109e-06	0.258845	0.0539229	0.000161733	2.71676e-08	8.20027e-05	Low_grade_cartilage
ENSG00000134020	chr8_22930373_T_A_rs2457429	2458	2459	0.473384	201	249	2.98109e-06	0.258845	0.0539229	0.000161733	2.71676e-08	8.20027e-05	Low_grade_cartilage
ENSG00000134020	chr8_22931583_GTTTGTT_G_rs72126203;rs3034135	3668	3669	0.321293	151	169	5.59326e-06	0.268328	0.0575926	0.000161733	2.71676e-08	8.20027e-05	Low_grade_cartilage
ENSG00000134020	chr8_22931909_A_G_rs7005993	3994	3995	0.834601	81	87	1.23812e-06	0.332742	0.0666478	0.000161733	2.71676e-08	8.20027e-05	Low_grade_cartilage
ENSG00000134020	chr8_22935168_A_G_rs6984433	7253	7254	0.830798	83	89	7.85035e-07	0.337363	0.0662774	0.000161733	2.71676e-08	8.20027e-05	Low_grade_cartilage
ENSG00000134020	chr8_22935283_A_G_rs6557603	7368	7369	0.830798	83	89	7.85035e-07	0.337363	0.0662774	0.000161733	2.71676e-08	8.20027e-05	Low_grade_cartilage
ENSG00000134020	chr8_22935634_C_T_rs2313572	7719	7720	0.319392	150	168	5.70503e-06	0.269107	0.0578157	0.000161733	2.71676e-08	8.20027e-05	Low_grade_cartilage
ENSG00000134020	chr8_22938805_G_A_rs6557604	10890	10891	0.825095	86	92	3.88916e-07	0.349991	0.0668171	0.000161733	2.71676e-08	8.20027e-05	Low_grade_cartilage
ENSG00000134020	chr8_22940061_T_C_rs6420147	12146	12147	0.811787	91	99	1.65849e-06	0.316636	0.0642368	0.000161733	2.71676e-08	8.20027e-05	Low_grade_cartilage
ENSG00000134020	chr8_22940062_G_A_rs1006332	12147	12148	0.328897	152	173	2.14215e-05	0.245485	0.0564789	0.000161733	2.71676e-08	8.20027e-05	Low_grade_cartilage
ENSG00000134020	chr8_22940084_G_A_rs1006333	12169	12170	0.319392	150	168	5.70503e-06	0.269107	0.0578157	0.000161733	2.71676e-08	8.20027e-05	Low_grade_cartilage
ENSG00000134020	chr8_22940552_A_G_rs7818557	12637	12638	0.671103	152	173	2.14215e-05	-0.245485	0.0564789	0.000161733	2.71676e-08	8.20027e-05	Low_grade_cartilage
ENSG00000134020	chr8_22941682_G_A_rs7010171	13767	13768	0.6673	154	175	1.79322e-05	-0.248052	0.056519	0.000161733	2.71676e-08	8.20027e-05	Low_grade_cartilage
ENSG00000134020	chr8_22942879_G_A_rs13282309	14964	14965	0.503802	205	261	1.03454e-07	-0.286799	0.0520586	0.000161733	2.71676e-08	8.20027e-05	Low_grade_cartilage
ENSG00000134020	chr8_22943020_A_C_rs11774178	15105	15106	0.513308	202	256	9.87734e-08	-0.290752	0.0526872	0.000161733	2.71676e-08	8.20027e-05	Low_grade_cartilage
ENSG00000134020	chr8_22943551_C_G_rs10104093	15636	15637	0.634981	167	192	4.56291e-05	-0.244379	0.0587049	0.000161733	2.71676e-08	8.20027e-05	Low_grade_cartilage
ENSG00000134020	chr8_22943773_T_G_rs10093736	15858	15859	0.634981	167	192	4.56291e-05	-0.244379	0.0587049	0.000161733	2.71676e-08	8.20027e-05	Low_grade_cartilage
ENSG00000134020	chr8_22944436_G_A_rs6987838	16521	16522	0.634981	167	192	4.56291e-05	-0.244379	0.0587049	0.000161733	2.71676e-08	8.20027e-05	Low_grade_cartilage
ENSG00000134020	chr8_22944485_G_C_rs11779071	16570	16571	0.197719	93	104	9.29556e-06	-0.278953	0.0614066	0.000161733	2.71676e-08	8.20027e-05	Low_grade_cartilage
ENSG00000134020	chr8_22944557_G_C_rs6988014	16642	16643	0.634981	167	192	4.56291e-05	-0.244379	0.0587049	0.000161733	2.71676e-08	8.20027e-05	Low_grade_cartilage
ENSG00000134020	chr8_22945537_C_A_rs763573	17622	17623	0.473384	200	249	3.7331e-08	-0.307888	0.0539053	0.000161733	2.71676e-08	8.20027e-05	Low_grade_cartilage
ENSG00000134020	chr8_22949335_T_C_rs7010858	21420	21421	0.557034	190	233	4.87805e-07	-0.281579	0.0542471	0.000161733	2.71676e-08	8.20027e-05	Low_grade_cartilage
ENSG00000134020	chr8_22949375_A_G_rs7007042	21460	21461	0.557034	190	233	4.87805e-07	-0.281579	0.0542471	0.000161733	2.71676e-08	8.20027e-05	Low_grade_cartilage
ENSG00000134020	chr8_22952469_T_C_rs10108068	24554	24555	0.557034	189	233	3.66443e-07	-0.284705	0.054225	0.000161733	2.71676e-08	8.20027e-05	Low_grade_cartilage
ENSG00000134020	chr8_22953153_G_A_rs7003609	25238	25239	0.557034	189	233	3.66442e-07	-0.284705	0.054225	0.000161733	2.71676e-08	8.20027e-05	Low_grade_cartilage
ENSG00000134020	chr8_22955799_G_T_rs4872039	27884	27885	0.572243	185	225	2.50007e-06	-0.269621	0.0557156	0.000161733	2.71676e-08	8.20027e-05	Low_grade_cartilage
ENSG00000134020	chr8_22973637_T_G_rs11784679	45722	45723	0.239544	107	126	2.14598e-05	-0.246167	0.0566413	0.000161733	2.71676e-08	8.20027e-05	Low_grade_cartilage
ENSG00000134020	chr8_22975091_C_T_rs11781468	47176	47177	0.241445	107	127	2.81587e-05	-0.240105	0.0560892	0.000161733	2.71676e-08	8.20027e-05	Low_grade_cartilage
ENSG00000134020	chr8_22979734_TTTTC_T_rs200644904	51819	51820	0.186312	86	98	1.47393e-05	-0.276921	0.0624374	0.000161733	2.71676e-08	8.20027e-05	Low_grade_cartilage
ENSG00000134020	chr8_22981408_A_G_rs4486201	53493	53494	0.222433	97	117	4.98985e-05	-0.233325	0.0563489	0.000161733	2.71676e-08	8.20027e-05	Low_grade_cartilage
ENSG00000134020	chr8_22981506_T_A_rs11998358	53591	53592	0.21673	94	114	4.86474e-05	-0.236346	0.0569919	0.000161733	2.71676e-08	8.20027e-05	Low_grade_cartilage
ENSG00000134020	chr8_22985569_G_A_rs140991613	57654	57655	0.205323	91	108	9.81453e-05	-0.234401	0.0590382	0.000161733	2.71676e-08	8.20027e-05	Low_grade_cartilage
ENSG00000134020	chr8_22987933_G_C_rs10090428	60018	60019	0.18251	83	96	3.39298e-05	-0.261607	0.0617652	0.000161733	2.71676e-08	8.20027e-05	Low_grade_cartilage
ENSG00000271869	chr8_29342561_T_C_rs473004	-813672	-813671	0.344106	145	181	7.41998e-05	0.16186	0.0400501	0.000252301	7.41998e-05	0.0581777	Low_grade_cartilage
ENSG00000271869	chr8_30768053_C_T_rs2978291	611820	611821	0.787072	101	112	0.000210772	-0.184969	0.0490525	0.000252301	7.41998e-05	0.0581777	Low_grade_cartilage
ENSG00000254109	chr8_30094934_C_CA_rs140446290	-290360	-290359	0.0798479	39	42	0.00010866	-0.424453	0.107614	0.000237769	6.77325e-07	0.00085812	Low_grade_cartilage
ENSG00000254109	chr8_30100148_G_A_rs16876445	-285146	-285145	0.0817491	40	43	9.73896e-05	-0.422706	0.106413	0.000237769	6.77325e-07	0.00085812	Low_grade_cartilage
ENSG00000254109	chr8_30100215_GT_G_rs58362755;rs796179124	-285079	-285078	0.0874525	43	46	0.0001253	-0.408077	0.104436	0.000237769	6.77325e-07	0.00085812	Low_grade_cartilage
ENSG00000254109	chr8_30102476_C_A_rs12334524	-282818	-282817	0.0817491	40	43	9.73896e-05	-0.422706	0.106413	0.000237769	6.77325e-07	0.00085812	Low_grade_cartilage
ENSG00000254109	chr8_30104435_C_T_rs11557703	-280859	-280858	0.0817491	40	43	9.73896e-05	-0.422706	0.106413	0.000237769	6.77325e-07	0.00085812	Low_grade_cartilage
ENSG00000254109	chr8_30108809_G_A_rs75023853	-276485	-276484	0.0817491	40	43	9.73896e-05	-0.422706	0.106413	0.000237769	6.77325e-07	0.00085812	Low_grade_cartilage
ENSG00000254109	chr8_30109862_G_GA_rs112765278	-275432	-275431	0.0836502	41	44	8.29172e-05	-0.423321	0.105479	0.000237769	6.77325e-07	0.00085812	Low_grade_cartilage
ENSG00000254109	chr8_30110579_C_G_rs112977449	-274715	-274714	0.0817491	40	43	9.73896e-05	-0.422706	0.106413	0.000237769	6.77325e-07	0.00085812	Low_grade_cartilage
ENSG00000254109	chr8_30111905_G_A_rs16876487	-273389	-273388	0.0817491	40	43	9.73896e-05	-0.422706	0.106413	0.000237769	6.77325e-07	0.00085812	Low_grade_cartilage
ENSG00000254109	chr8_30112441_G_T_rs112428364	-272853	-272852	0.0842912	41	44	8.76318e-05	-0.422722	0.1057	0.000237769	6.77325e-07	0.00085812	Low_grade_cartilage
ENSG00000254109	chr8_30113774_C_T_rs16876489	-271520	-271519	0.0836502	41	44	8.29172e-05	-0.423321	0.105479	0.000237769	6.77325e-07	0.00085812	Low_grade_cartilage
ENSG00000254109	chr8_30114086_C_T_rs16876492	-271208	-271207	0.0836502	41	44	8.29174e-05	-0.423321	0.105479	0.000237769	6.77325e-07	0.00085812	Low_grade_cartilage
ENSG00000254109	chr8_30115576_G_A_rs62499796	-269718	-269717	0.903042	44	51	4.73089e-05	0.384998	0.0926832	0.000237769	6.77325e-07	0.00085812	Low_grade_cartilage
ENSG00000254109	chr8_30117802_A_G_rs16876504	-267492	-267491	0.0798479	39	42	5.56282e-05	-0.44574	0.108355	0.000237769	6.77325e-07	0.00085812	Low_grade_cartilage
ENSG00000254109	chr8_30121291_C_T_rs6995464	-264003	-264002	0.0817491	39	43	0.000144118	-0.407484	0.105265	0.000237769	6.77325e-07	0.00085812	Low_grade_cartilage
ENSG00000254109	chr8_30122181_A_T_rs28444253	-263113	-263112	0.0798479	39	42	5.56282e-05	-0.44574	0.108355	0.000237769	6.77325e-07	0.00085812	Low_grade_cartilage
ENSG00000254109	chr8_30123200_G_A_rs1511167	-262094	-262093	0.0798479	39	42	5.56282e-05	-0.44574	0.108355	0.000237769	6.77325e-07	0.00085812	Low_grade_cartilage
ENSG00000254109	chr8_30123733_G_A_rs75451240	-261561	-261560	0.0798479	39	42	5.56282e-05	-0.44574	0.108355	0.000237769	6.77325e-07	0.00085812	Low_grade_cartilage
ENSG00000254109	chr8_30126989_A_G_rs7846087	-258305	-258304	0.920152	39	42	5.56281e-05	0.44574	0.108355	0.000237769	6.77325e-07	0.00085812	Low_grade_cartilage
ENSG00000254109	chr8_30131320_A_G_rs117214017	-253974	-253973	0.0798479	39	42	5.56282e-05	-0.44574	0.108355	0.000237769	6.77325e-07	0.00085812	Low_grade_cartilage
ENSG00000254109	chr8_30132048_A_G_rs7844812	-253246	-253245	0.887833	53	59	1.61347e-05	0.406577	0.092114	0.000237769	6.77325e-07	0.00085812	Low_grade_cartilage
ENSG00000254109	chr8_30135683_G_A_rs13269187	-249611	-249610	0.887833	53	59	1.61347e-05	0.406577	0.092114	0.000237769	6.77325e-07	0.00085812	Low_grade_cartilage
ENSG00000254109	chr8_30324822_T_G_rs4260861	-60472	-60471	0.454373	186	239	3.53117e-05	0.264085	0.0624939	0.000237769	6.77325e-07	0.00085812	Low_grade_cartilage
ENSG00000254109	chr8_30352758_T_C_rs4349946	-32536	-32535	0.686312	140	165	9.73449e-06	-0.292139	0.0644609	0.000237769	6.77325e-07	0.00085812	Low_grade_cartilage
ENSG00000254109	chr8_30372068_T_C_rs7834448	-13226	-13225	0.690114	139	163	8.75049e-06	-0.295649	0.0648827	0.000237769	6.77325e-07	0.00085812	Low_grade_cartilage
ENSG00000254109	chr8_30381258_G_A_rs73241023	-4036	-4035	0.211027	100	111	2.84606e-06	-0.350905	0.0729446	0.000237769	6.77325e-07	0.00085812	Low_grade_cartilage
ENSG00000254109	chr8_30381911_A_G_rs11781923	-3383	-3382	0.541825	189	241	2.75541e-05	-0.264086	0.0616157	0.000237769	6.77325e-07	0.00085812	Low_grade_cartilage
ENSG00000254109	chr8_30382575_A_AAT_rs10658617;rs60686395	-2719	-2718	0.220532	103	116	6.77325e-07	-0.36104	0.0704951	0.000237769	6.77325e-07	0.00085812	Low_grade_cartilage
ENSG00000254109	chr8_30383033_G_A_rs12677454	-2261	-2260	0.480989	199	253	9.31972e-06	-0.284491	0.0626341	0.000237769	6.77325e-07	0.00085812	Low_grade_cartilage
ENSG00000254109	chr8_30384560_T_C_rs113142693	-734	-733	0.220532	103	116	6.77325e-07	-0.36104	0.0704951	0.000237769	6.77325e-07	0.00085812	Low_grade_cartilage
ENSG00000254109	chr8_30388824_C_T_rs6468319	3530	3531	0.209125	99	110	2.85621e-06	-0.350554	0.0728836	0.000237769	6.77325e-07	0.00085812	Low_grade_cartilage
ENSG00000254109	chr8_30388870_G_A_rs7002236	3576	3577	0.209125	99	110	2.85621e-06	-0.350554	0.0728836	0.000237769	6.77325e-07	0.00085812	Low_grade_cartilage
ENSG00000254109	chr8_30390804_A_G_rs4259380	5510	5511	0.659696	150	179	9.99942e-05	-0.252606	0.0637001	0.000237769	6.77325e-07	0.00085812	Low_grade_cartilage
ENSG00000254109	chr8_30409490_G_A_rs4458838	24196	24197	0.342205	150	180	4.99333e-05	0.25927	0.0626175	0.000237769	6.77325e-07	0.00085812	Low_grade_cartilage
ENSG00000254109	chr8_30410083_T_G_rs3116010	24789	24790	0.69962	136	158	9.03128e-05	-0.267117	0.0669201	0.000237769	6.77325e-07	0.00085812	Low_grade_cartilage
ENSG00000272092	chr8_38156911_C_G_rs75168396	-225454	-225453	0.224335	105	118	5.15286e-05	-0.296404	0.071721	0.000275118	5.15286e-05	0.0348621	Low_grade_cartilage
ENSG00000272092	chr8_38157027_CTCTT_C_rs200746765	-225338	-225337	0.235741	111	124	8.51215e-05	-0.290654	0.072543	0.000275118	5.15286e-05	0.0348621	Low_grade_cartilage
ENSG00000272092	chr8_38164464_C_T_rs76873509	-217901	-217900	0.264259	124	139	0.000108024	-0.278952	0.0706974	0.000275118	5.15286e-05	0.0348621	Low_grade_cartilage
ENSG00000272092	chr8_38167993_G_A_rs145151767	-214372	-214371	0.264259	124	139	0.000108024	-0.278952	0.0706974	0.000275118	5.15286e-05	0.0348621	Low_grade_cartilage
ENSG00000272092	chr8_38167994_C_T_rs138824104	-214371	-214370	0.264259	124	139	0.000108024	-0.278952	0.0706974	0.000275118	5.15286e-05	0.0348621	Low_grade_cartilage
ENSG00000272092	chr8_38173827_A_G_rs16887244	-208538	-208537	0.262357	123	138	0.000194215	-0.268031	0.0706727	0.000275118	5.15286e-05	0.0348621	Low_grade_cartilage
ENSG00000272092	chr8_38174640_G_A_rs59911155	-207725	-207724	0.262357	123	138	0.000194215	-0.268031	0.0706727	0.000275118	5.15286e-05	0.0348621	Low_grade_cartilage
ENSG00000272092	chr8_38175486_A_C_rs17435276	-206879	-206878	0.292776	135	154	0.000113768	-0.273227	0.0694814	0.000275118	5.15286e-05	0.0348621	Low_grade_cartilage
ENSG00000272092	chr8_38176471_G_C_rs2270376	-205894	-205893	0.260456	122	137	0.000183089	-0.268905	0.0706124	0.000275118	5.15286e-05	0.0348621	Low_grade_cartilage
ENSG00000272092	chr8_38176766_T_C_rs55962869	-205599	-205598	0.260456	122	137	0.000183089	-0.268905	0.0706124	0.000275118	5.15286e-05	0.0348621	Low_grade_cartilage
ENSG00000272092	chr8_38177582_G_A_rs3824288	-204783	-204782	0.260456	122	137	0.000183089	-0.268905	0.0706124	0.000275118	5.15286e-05	0.0348621	Low_grade_cartilage
ENSG00000272092	chr8_38178441_G_A_rs12681876	-203924	-203923	0.260456	122	137	0.000183089	-0.268905	0.0706124	0.000275118	5.15286e-05	0.0348621	Low_grade_cartilage
ENSG00000272092	chr8_38178647_A_G_rs11783967	-203718	-203717	0.260456	122	137	0.000183089	-0.268905	0.0706124	0.000275118	5.15286e-05	0.0348621	Low_grade_cartilage
ENSG00000272092	chr8_38178976_A_AAAAAAAT_rs113508318;rs201005592	-203389	-203388	0.260456	122	137	0.000183089	-0.268905	0.0706124	0.000275118	5.15286e-05	0.0348621	Low_grade_cartilage
ENSG00000272092	chr8_38180063_A_C_rs55928150	-202302	-202301	0.260456	122	137	0.000183089	-0.268905	0.0706124	0.000275118	5.15286e-05	0.0348621	Low_grade_cartilage
ENSG00000272092	chr8_38180285_G_A_rs11774769	-202080	-202079	0.260456	122	137	0.000183089	-0.268905	0.0706124	0.000275118	5.15286e-05	0.0348621	Low_grade_cartilage
ENSG00000272092	chr8_38181192_T_C_rs7830233	-201173	-201172	0.260456	122	137	0.000183089	-0.268905	0.0706124	0.000275118	5.15286e-05	0.0348621	Low_grade_cartilage
ENSG00000272092	chr8_38181949_C_CCT_rs111753326	-200416	-200415	0.258555	120	136	9.46406e-05	-0.278116	0.069885	0.000275118	5.15286e-05	0.0348621	Low_grade_cartilage
ENSG00000272092	chr8_38182422_C_G_rs10108757	-199943	-199942	0.260456	122	137	0.000183089	-0.268905	0.0706124	0.000275118	5.15286e-05	0.0348621	Low_grade_cartilage
ENSG00000272092	chr8_38182985_A_G_rs4537271	-199380	-199379	0.260456	122	137	0.000183089	-0.268905	0.0706124	0.000275118	5.15286e-05	0.0348621	Low_grade_cartilage
ENSG00000272092	chr8_38184833_A_G_rs112791537	-197532	-197531	0.260456	122	137	0.000183089	-0.268905	0.0706124	0.000275118	5.15286e-05	0.0348621	Low_grade_cartilage
ENSG00000272092	chr8_38186240_T_A_rs7828832	-196125	-196124	0.260456	122	137	0.000183089	-0.268905	0.0706124	0.000275118	5.15286e-05	0.0348621	Low_grade_cartilage
ENSG00000272092	chr8_38187511_G_A_rs58780114	-194854	-194853	0.260456	122	137	0.000183089	-0.268905	0.0706124	0.000275118	5.15286e-05	0.0348621	Low_grade_cartilage
ENSG00000272092	chr8_38188031_C_T_rs10101301	-194334	-194333	0.260456	122	137	0.000183089	-0.268905	0.0706124	0.000275118	5.15286e-05	0.0348621	Low_grade_cartilage
ENSG00000272092	chr8_38188309_T_TA_rs558606588;rs34790731;rs397891803	-194056	-194055	0.264259	124	139	0.000263397	-0.262431	0.0707149	0.000275118	5.15286e-05	0.0348621	Low_grade_cartilage
ENSG00000272092	chr8_38188624_C_T_rs11785366	-193741	-193740	0.258555	121	136	9.74285e-05	-0.279352	0.0703266	0.000275118	5.15286e-05	0.0348621	Low_grade_cartilage
ENSG00000272092	chr8_38189251_A_G_rs12682626	-193114	-193113	0.260456	122	137	0.000183089	-0.268905	0.0706124	0.000275118	5.15286e-05	0.0348621	Low_grade_cartilage
ENSG00000272092	chr8_38189548_T_A_rs12674975	-192817	-192816	0.260456	122	137	0.000183089	-0.268905	0.0706124	0.000275118	5.15286e-05	0.0348621	Low_grade_cartilage
ENSG00000272092	chr8_38190081_A_G_rs74302881	-192284	-192283	0.260456	122	137	0.000183089	-0.268905	0.0706124	0.000275118	5.15286e-05	0.0348621	Low_grade_cartilage
ENSG00000272092	chr8_38190619_G_A_rs57918891	-191746	-191745	0.258555	121	136	0.000143573	-0.272525	0.0703832	0.000275118	5.15286e-05	0.0348621	Low_grade_cartilage
ENSG00000272092	chr8_38191488_G_A_rs58320990	-190877	-190876	0.260456	122	137	0.000183089	-0.268905	0.0706124	0.000275118	5.15286e-05	0.0348621	Low_grade_cartilage
ENSG00000272092	chr8_38191618_G_A_rs61076607	-190747	-190746	0.260456	122	137	0.000183089	-0.268905	0.0706124	0.000275118	5.15286e-05	0.0348621	Low_grade_cartilage
ENSG00000272092	chr8_38191921_G_A_rs10112856	-190444	-190443	0.260456	122	137	0.000183089	-0.268905	0.0706124	0.000275118	5.15286e-05	0.0348621	Low_grade_cartilage
ENSG00000272092	chr8_38192104_A_G_rs16887258	-190261	-190260	0.260456	122	137	0.000183089	-0.268905	0.0706124	0.000275118	5.15286e-05	0.0348621	Low_grade_cartilage
ENSG00000272092	chr8_38193334_G_A_rs6982519	-189031	-189030	0.260456	122	137	0.000183089	-0.268905	0.0706124	0.000275118	5.15286e-05	0.0348621	Low_grade_cartilage
ENSG00000272092	chr8_38193953_G_A_rs7815101	-188412	-188411	0.260456	122	137	0.000183089	-0.268905	0.0706124	0.000275118	5.15286e-05	0.0348621	Low_grade_cartilage
ENSG00000272092	chr8_38194867_T_G_rs111373244	-187498	-187497	0.260456	122	137	0.000183089	-0.268905	0.0706124	0.000275118	5.15286e-05	0.0348621	Low_grade_cartilage
ENSG00000272092	chr8_38194964_G_C_rs10958541	-187401	-187400	0.260456	122	137	0.000183089	-0.268905	0.0706124	0.000275118	5.15286e-05	0.0348621	Low_grade_cartilage
ENSG00000272092	chr8_38196923_A_G_rs113407804	-185442	-185441	0.258555	121	136	0.000247921	-0.265578	0.0712502	0.000275118	5.15286e-05	0.0348621	Low_grade_cartilage
ENSG00000272092	chr8_38197668_C_T_rs4379415	-184697	-184696	0.258555	121	136	0.000247921	-0.265578	0.0712502	0.000275118	5.15286e-05	0.0348621	Low_grade_cartilage
ENSG00000272092	chr8_38199053_C_T_rs28864534	-183312	-183311	0.260456	122	137	0.000183089	-0.268905	0.0706124	0.000275118	5.15286e-05	0.0348621	Low_grade_cartilage
ENSG00000272092	chr8_38199812_T_C_rs7015996	-182553	-182552	0.260456	122	137	0.000183089	-0.268905	0.0706124	0.000275118	5.15286e-05	0.0348621	Low_grade_cartilage
ENSG00000272092	chr8_38200094_T_C_rs7016434	-182271	-182270	0.260456	122	137	0.000183089	-0.268905	0.0706124	0.000275118	5.15286e-05	0.0348621	Low_grade_cartilage
ENSG00000272092	chr8_38200843_T_C_rs10216482	-181522	-181521	0.260456	122	137	0.000183089	-0.268905	0.0706124	0.000275118	5.15286e-05	0.0348621	Low_grade_cartilage
ENSG00000272092	chr8_38201122_A_G_rs55885015	-181243	-181242	0.260456	122	137	0.000183089	-0.268905	0.0706124	0.000275118	5.15286e-05	0.0348621	Low_grade_cartilage
ENSG00000272092	chr8_38202873_T_G_rs10099466	-179492	-179491	0.260456	122	137	0.000183089	-0.268905	0.0706124	0.000275118	5.15286e-05	0.0348621	Low_grade_cartilage
ENSG00000272092	chr8_38204444_C_CA_rs111496571	-177921	-177920	0.260456	122	137	0.000183089	-0.268905	0.0706124	0.000275118	5.15286e-05	0.0348621	Low_grade_cartilage
ENSG00000272092	chr8_38205717_C_A_rs7836805	-176648	-176647	0.260456	122	137	0.000183089	-0.268905	0.0706124	0.000275118	5.15286e-05	0.0348621	Low_grade_cartilage
ENSG00000272092	chr8_38205728_A_C_rs11779210	-176637	-176636	0.260456	122	137	0.000183089	-0.268905	0.0706124	0.000275118	5.15286e-05	0.0348621	Low_grade_cartilage
ENSG00000272092	chr8_38207945_G_GGTACCTTAGAT_rs113135203;rs373643820	-174420	-174419	0.260456	122	137	0.000183089	-0.268905	0.0706124	0.000275118	5.15286e-05	0.0348621	Low_grade_cartilage
ENSG00000272092	chr8_38208465_G_A_rs11777969	-173900	-173899	0.260456	122	137	0.000183089	-0.268905	0.0706124	0.000275118	5.15286e-05	0.0348621	Low_grade_cartilage
ENSG00000272092	chr8_38210806_C_T_rs1043782	-171559	-171558	0.260456	122	137	0.000183089	-0.268905	0.0706124	0.000275118	5.15286e-05	0.0348621	Low_grade_cartilage
ENSG00000272092	chr8_38211990_C_T_rs60530611	-170375	-170374	0.260456	122	137	0.000183089	-0.268905	0.0706124	0.000275118	5.15286e-05	0.0348621	Low_grade_cartilage
ENSG00000272092	chr8_38220237_A_G_rs7821119	-162128	-162127	0.260456	122	137	0.000183089	-0.268905	0.0706124	0.000275118	5.15286e-05	0.0348621	Low_grade_cartilage
ENSG00000272092	chr8_38223784_C_G_rs6999796	-158581	-158580	0.258555	121	136	0.000217271	-0.266732	0.070888	0.000275118	5.15286e-05	0.0348621	Low_grade_cartilage
ENSG00000272092	chr8_38224871_CTG_C_rs55828564;rs796788032	-157494	-157493	0.258555	121	136	0.000217271	-0.266732	0.070888	0.000275118	5.15286e-05	0.0348621	Low_grade_cartilage
ENSG00000272092	chr8_38228491_A_G_rs7834862	-153874	-153873	0.258555	121	136	0.000217271	-0.266732	0.070888	0.000275118	5.15286e-05	0.0348621	Low_grade_cartilage
ENSG00000272092	chr8_38271610_T_C_rs57984710	-110755	-110754	0.254753	119	134	0.00024501	-0.263798	0.0707124	0.000275118	5.15286e-05	0.0348621	Low_grade_cartilage
ENSG00000272092	chr8_38272507_G_A_rs1906672	-109858	-109857	0.245247	117	129	0.000236343	-0.27653	0.0739338	0.000275118	5.15286e-05	0.0348621	Low_grade_cartilage
ENSG00000272092	chr8_38272915_C_A_rs3824289	-109450	-109449	0.239544	113	126	0.00019523	-0.273888	0.0722435	0.000275118	5.15286e-05	0.0348621	Low_grade_cartilage
ENSG00000272092	chr8_38277894_T_C_rs7845911	-104471	-104470	0.235741	114	124	0.000192954	-0.286236	0.0754386	0.000275118	5.15286e-05	0.0348621	Low_grade_cartilage
ENSG00000272092	chr8_38283861_G_A_rs6984464	-98504	-98503	0.256654	120	135	0.00024309	-0.265185	0.0710439	0.000275118	5.15286e-05	0.0348621	Low_grade_cartilage
ENSG00000272092	chr8_38284697_T_C_rs7845284	-97668	-97667	0.256654	120	135	0.00024309	-0.265185	0.0710439	0.000275118	5.15286e-05	0.0348621	Low_grade_cartilage
ENSG00000272092	chr8_38285217_T_C_rs7823681	-97148	-97147	0.256654	120	135	0.00024309	-0.265185	0.0710439	0.000275118	5.15286e-05	0.0348621	Low_grade_cartilage
ENSG00000272092	chr8_38285839_T_C_rs10100894	-96526	-96525	0.256654	120	135	0.00024309	-0.265185	0.0710439	0.000275118	5.15286e-05	0.0348621	Low_grade_cartilage
ENSG00000272092	chr8_38286022_G_T_rs10109023	-96343	-96342	0.256654	120	135	0.00024309	-0.265185	0.0710439	0.000275118	5.15286e-05	0.0348621	Low_grade_cartilage
ENSG00000272092	chr8_38286054_T_G_rs10101145	-96311	-96310	0.256654	120	135	0.00024309	-0.265185	0.0710439	0.000275118	5.15286e-05	0.0348621	Low_grade_cartilage
ENSG00000272092	chr8_38294926_A_G_rs12386976	-87439	-87438	0.256654	120	135	0.00024309	-0.265185	0.0710439	0.000275118	5.15286e-05	0.0348621	Low_grade_cartilage
ENSG00000272092	chr8_38296425_C_CA_rs34703236;rs397773679	-85940	-85939	0.256654	120	135	0.00024309	-0.265185	0.0710439	0.000275118	5.15286e-05	0.0348621	Low_grade_cartilage
ENSG00000272092	chr8_38297649_G_A_rs28439472	-84716	-84715	0.256654	120	135	0.00024309	-0.265185	0.0710439	0.000275118	5.15286e-05	0.0348621	Low_grade_cartilage
ENSG00000272092	chr8_38303951_T_C_rs10102341	-78414	-78413	0.256654	120	135	0.00024309	-0.265185	0.0710439	0.000275118	5.15286e-05	0.0348621	Low_grade_cartilage
ENSG00000272092	chr8_38304457_G_GT_rs76177635	-77908	-77907	0.256654	120	135	0.00024309	-0.265185	0.0710439	0.000275118	5.15286e-05	0.0348621	Low_grade_cartilage
ENSG00000272092	chr8_38305785_T_A_rs2171616	-76580	-76579	0.256654	120	135	0.00024309	-0.265185	0.0710439	0.000275118	5.15286e-05	0.0348621	Low_grade_cartilage
ENSG00000272092	chr8_38313995_G_GCAAAA_rs59256436;rs397949264	-68370	-68369	0.256654	120	135	0.00024309	-0.265185	0.0710439	0.000275118	5.15286e-05	0.0348621	Low_grade_cartilage
ENSG00000272092	chr8_38315857_G_C_rs16887325	-66508	-66507	0.256654	120	135	0.00024309	-0.265185	0.0710439	0.000275118	5.15286e-05	0.0348621	Low_grade_cartilage
ENSG00000272092	chr8_38318669_T_G_rs2280847	-63696	-63695	0.256654	120	135	0.00024309	-0.265185	0.0710439	0.000275118	5.15286e-05	0.0348621	Low_grade_cartilage
ENSG00000272092	chr8_38323043_T_G_rs56300324	-59322	-59321	0.256654	120	135	0.00024309	-0.265185	0.0710439	0.000275118	5.15286e-05	0.0348621	Low_grade_cartilage
ENSG00000272092	chr8_38330495_A_G_rs2234549	-51870	-51869	0.256654	120	135	0.00024309	-0.265185	0.0710439	0.000275118	5.15286e-05	0.0348621	Low_grade_cartilage
ENSG00000272092	chr8_38334526_A_G_rs12114353	-47839	-47838	0.256654	120	135	0.00024309	-0.265185	0.0710439	0.000275118	5.15286e-05	0.0348621	Low_grade_cartilage
ENSG00000272092	chr8_38337043_C_G_rs11989357	-45322	-45321	0.256654	120	135	0.00024309	-0.265185	0.0710439	0.000275118	5.15286e-05	0.0348621	Low_grade_cartilage
ENSG00000272092	chr8_38340685_A_C_rs72630604	-41680	-41679	0.256654	120	135	0.00024309	-0.265185	0.0710439	0.000275118	5.15286e-05	0.0348621	Low_grade_cartilage
ENSG00000272092	chr8_38341271_A_G_rs28674538	-41094	-41093	0.256654	120	135	0.00024309	-0.265185	0.0710439	0.000275118	5.15286e-05	0.0348621	Low_grade_cartilage
ENSG00000272092	chr8_38342703_T_G_rs28460372	-39662	-39661	0.256654	120	135	0.00024309	-0.265185	0.0710439	0.000275118	5.15286e-05	0.0348621	Low_grade_cartilage
ENSG00000272092	chr8_38345905_G_A_rs12677788	-36460	-36459	0.256654	120	135	0.00024309	-0.265185	0.0710439	0.000275118	5.15286e-05	0.0348621	Low_grade_cartilage
ENSG00000272092	chr8_38346897_A_ATT_rs60903460;rs397961673	-35468	-35467	0.256654	120	135	0.00024309	-0.265185	0.0710439	0.000275118	5.15286e-05	0.0348621	Low_grade_cartilage
ENSG00000272092	chr8_38350172_A_G_rs28634296	-32193	-32192	0.256654	120	135	0.00024309	-0.265185	0.0710439	0.000275118	5.15286e-05	0.0348621	Low_grade_cartilage
ENSG00000272092	chr8_38352757_G_A_rs10448063	-29608	-29607	0.256654	120	135	0.00024309	-0.265185	0.0710439	0.000275118	5.15286e-05	0.0348621	Low_grade_cartilage
ENSG00000272092	chr8_38354895_T_G_rs11774214	-27470	-27469	0.256654	120	135	0.00024309	-0.265185	0.0710439	0.000275118	5.15286e-05	0.0348621	Low_grade_cartilage
ENSG00000272092	chr8_38355093_T_C_rs58279725	-27272	-27271	0.256654	120	135	0.00024309	-0.265185	0.0710439	0.000275118	5.15286e-05	0.0348621	Low_grade_cartilage
ENSG00000272092	chr8_38356065_A_G_rs72630614	-26300	-26299	0.256654	120	135	0.00024309	-0.265185	0.0710439	0.000275118	5.15286e-05	0.0348621	Low_grade_cartilage
ENSG00000272092	chr8_38356221_A_T_rs1488936	-26144	-26143	0.256654	120	135	0.00024309	-0.265185	0.0710439	0.000275118	5.15286e-05	0.0348621	Low_grade_cartilage
ENSG00000272092	chr8_38356988_A_G_rs6474268	-25377	-25376	0.256654	120	135	0.00024309	-0.265185	0.0710439	0.000275118	5.15286e-05	0.0348621	Low_grade_cartilage
ENSG00000272092	chr8_38360094_C_G_rs1975132	-22271	-22270	0.256654	120	135	0.00024309	-0.265185	0.0710439	0.000275118	5.15286e-05	0.0348621	Low_grade_cartilage
ENSG00000272092	chr8_38360223_T_C_rs2130033	-22142	-22141	0.256654	120	135	0.00024309	-0.265185	0.0710439	0.000275118	5.15286e-05	0.0348621	Low_grade_cartilage
ENSG00000272092	chr8_38382490_A_G_rs12678205	125	126	0.256654	120	135	0.00024309	-0.265185	0.0710439	0.000275118	5.15286e-05	0.0348621	Low_grade_cartilage
ENSG00000272092	chr8_38385610_A_G_rs55796824	3245	3246	0.256654	120	135	0.00024309	-0.265185	0.0710439	0.000275118	5.15286e-05	0.0348621	Low_grade_cartilage
ENSG00000272092	chr8_38385709_T_A_rs56322953	3344	3345	0.256654	120	135	0.00024309	-0.265185	0.0710439	0.000275118	5.15286e-05	0.0348621	Low_grade_cartilage
ENSG00000272092	chr8_38386347_T_G_rs6996860	3982	3983	0.256654	120	135	0.00024309	-0.265185	0.0710439	0.000275118	5.15286e-05	0.0348621	Low_grade_cartilage
ENSG00000272092	chr8_38389244_T_C_rs7012844	6879	6880	0.254753	119	134	0.000151288	-0.272991	0.0707533	0.000275118	5.15286e-05	0.0348621	Low_grade_cartilage
ENSG00000272092	chr8_38390671_TTTTTTTG_T_rs144004883	8306	8307	0.249049	113	131	0.000152273	-0.26639	0.0690728	0.000275118	5.15286e-05	0.0348621	Low_grade_cartilage
ENSG00000272092	chr8_38391943_T_C_rs59176647	9578	9579	0.254753	119	134	0.000151288	-0.272991	0.0707533	0.000275118	5.15286e-05	0.0348621	Low_grade_cartilage
ENSG00000272092	chr8_38392277_T_C_rs12681483	9912	9913	0.254753	119	134	0.000151288	-0.272991	0.0707533	0.000275118	5.15286e-05	0.0348621	Low_grade_cartilage
ENSG00000272092	chr8_38392317_T_C_rs12681501	9952	9953	0.254753	119	134	0.000151288	-0.272991	0.0707533	0.000275118	5.15286e-05	0.0348621	Low_grade_cartilage
ENSG00000272092	chr8_38394552_T_C_rs11998709	12187	12188	0.254753	119	134	0.000151288	-0.272991	0.0707533	0.000275118	5.15286e-05	0.0348621	Low_grade_cartilage
ENSG00000272092	chr8_38396164_AT_A_rs200309382	13799	13800	0.241445	114	127	0.000234487	-0.270769	0.0723527	0.000275118	5.15286e-05	0.0348621	Low_grade_cartilage
ENSG00000272092	chr8_38396171_T_TA_rs557464543	13806	13807	0.241445	114	127	0.000234487	-0.270769	0.0723527	0.000275118	5.15286e-05	0.0348621	Low_grade_cartilage
ENSG00000272092	chr8_38399988_G_A_rs7816998	17623	17624	0.241445	114	127	0.000234487	-0.270769	0.0723527	0.000275118	5.15286e-05	0.0348621	Low_grade_cartilage
ENSG00000272092	chr8_38400636_G_A_rs10958670	18271	18272	0.241445	114	127	0.000234487	-0.270769	0.0723527	0.000275118	5.15286e-05	0.0348621	Low_grade_cartilage
ENSG00000272092	chr8_38401963_T_C_rs11986274	19598	19599	0.256654	120	135	0.000222603	-0.267159	0.0711237	0.000275118	5.15286e-05	0.0348621	Low_grade_cartilage
ENSG00000272092	chr8_38402915_C_G_rs59498392	20550	20551	0.241445	114	127	0.000234487	-0.270769	0.0723527	0.000275118	5.15286e-05	0.0348621	Low_grade_cartilage
ENSG00000272092	chr8_38402922_C_T_rs28681082	20557	20558	0.241445	114	127	0.000234487	-0.270769	0.0723527	0.000275118	5.15286e-05	0.0348621	Low_grade_cartilage
ENSG00000272092	chr8_38404975_CAAACA_C_rs144330574	22610	22611	0.241445	114	127	0.000234487	-0.270769	0.0723527	0.000275118	5.15286e-05	0.0348621	Low_grade_cartilage
ENSG00000272092	chr8_38406595_C_G_rs12677006	24230	24231	0.256654	120	135	0.000222603	-0.267159	0.0711237	0.000275118	5.15286e-05	0.0348621	Low_grade_cartilage
ENSG00000272092	chr8_38410271_G_GGC_rs3832579	27906	27907	0.256654	120	135	0.000222603	-0.267159	0.0711237	0.000275118	5.15286e-05	0.0348621	Low_grade_cartilage
ENSG00000272092	chr8_38411996_T_C_rs13317	29631	29632	0.256654	120	135	0.000222603	-0.267159	0.0711237	0.000275118	5.15286e-05	0.0348621	Low_grade_cartilage
ENSG00000272092	chr8_38415024_C_G_rs4647905	32659	32660	0.241445	114	127	0.000234487	-0.270769	0.0723527	0.000275118	5.15286e-05	0.0348621	Low_grade_cartilage
ENSG00000272092	chr8_38415064_C_A_rs4647903	32699	32700	0.241445	114	127	0.000234487	-0.270769	0.0723527	0.000275118	5.15286e-05	0.0348621	Low_grade_cartilage
ENSG00000272092	chr8_38415434_T_C_rs10958682	33069	33070	0.241445	114	127	0.000234487	-0.270769	0.0723527	0.000275118	5.15286e-05	0.0348621	Low_grade_cartilage
ENSG00000272092	chr8_38424140_G_A_rs3925	41775	41776	0.256654	119	135	0.000211659	-0.262374	0.0696006	0.000275118	5.15286e-05	0.0348621	Low_grade_cartilage
ENSG00000104371	chr8_42213521_A_G_rs56261655	-163709	-163708	0.0513308	27	27	0.00025414	-0.396672	0.106611	0.000481798	0.000100403	0.0501734	Low_grade_cartilage
ENSG00000104371	chr8_42213655_G_A_rs56068620	-163575	-163574	0.0513308	27	27	0.00025414	-0.396672	0.106611	0.000481798	0.000100403	0.0501734	Low_grade_cartilage
ENSG00000104371	chr8_42218528_G_T_rs7014476	-158702	-158701	0.0513308	27	27	0.00025414	-0.396672	0.106611	0.000481798	0.000100403	0.0501734	Low_grade_cartilage
ENSG00000104371	chr8_42226689_CT_C_rs59212234;rs796289785	-150541	-150540	0.0551331	29	29	0.00028377	-0.382862	0.103729	0.000481798	0.000100403	0.0501734	Low_grade_cartilage
ENSG00000104371	chr8_42228054_C_A_rs9298619	-149176	-149175	0.0513308	27	27	0.00025414	-0.396672	0.106611	0.000481798	0.000100403	0.0501734	Low_grade_cartilage
ENSG00000104371	chr8_42231875_G_C_rs10090918	-145355	-145354	0.0551331	29	29	0.00028377	-0.382862	0.103729	0.000481798	0.000100403	0.0501734	Low_grade_cartilage
ENSG00000104371	chr8_42233959_A_G_rs60117685	-143271	-143270	0.0513308	27	27	0.00025414	-0.396672	0.106611	0.000481798	0.000100403	0.0501734	Low_grade_cartilage
ENSG00000104371	chr8_42245804_C_T_rs7829991	-131426	-131425	0.0513308	27	27	0.000100403	-0.42323	0.106755	0.000481798	0.000100403	0.0501734	Low_grade_cartilage
ENSG00000104371	chr8_42247429_T_C_rs7826094	-129801	-129800	0.0513308	27	27	0.000100403	-0.423231	0.106755	0.000481798	0.000100403	0.0501734	Low_grade_cartilage
ENSG00000104371	chr8_42251041_TCGAGACCAGCCTGGCCAA_T_rs112529057;rs35155542	-126189	-126188	0.0570342	29	30	0.00026287	-0.36443	0.0981854	0.000481798	0.000100403	0.0501734	Low_grade_cartilage
ENSG00000104371	chr8_42253409_T_C_rs28564546	-123821	-123820	0.0513308	27	27	0.000100403	-0.42323	0.106755	0.000481798	0.000100403	0.0501734	Low_grade_cartilage
ENSG00000104371	chr8_42254602_A_G_rs28496124	-122628	-122627	0.0513308	27	27	0.000100403	-0.423231	0.106755	0.000481798	0.000100403	0.0501734	Low_grade_cartilage
ENSG00000104371	chr8_42255007_A_G_rs11987911	-122223	-122222	0.0513308	27	27	0.000100403	-0.42323	0.106755	0.000481798	0.000100403	0.0501734	Low_grade_cartilage
ENSG00000104371	chr8_42256967_T_C_rs6474383	-120263	-120262	0.0513308	27	27	0.000100403	-0.42323	0.106755	0.000481798	0.000100403	0.0501734	Low_grade_cartilage
ENSG00000104371	chr8_42262332_G_A_rs10441604	-114898	-114897	0.0513308	27	27	0.000100403	-0.423231	0.106755	0.000481798	0.000100403	0.0501734	Low_grade_cartilage
ENSG00000104371	chr8_42263458_T_C_rs7015100	-113772	-113771	0.0513308	27	27	0.000100403	-0.42323	0.106755	0.000481798	0.000100403	0.0501734	Low_grade_cartilage
ENSG00000034239	chr8_48629723_A_G_rs56383226	-105546	-105545	0.703422	130	156	0.000162289	-0.239632	0.0624049	0.000643946	1.16174e-25	4.49427e-20	Low_grade_cartilage
ENSG00000034239	chr8_48630290_G_C_rs12545638	-104979	-104978	0.703422	130	156	0.000162289	-0.239632	0.0624049	0.000643946	1.16174e-25	4.49427e-20	Low_grade_cartilage
ENSG00000034239	chr8_48631937_A_T_rs28770570	-103332	-103331	0.703422	130	156	0.000162289	-0.239632	0.0624049	0.000643946	1.16174e-25	4.49427e-20	Low_grade_cartilage
ENSG00000034239	chr8_48633025_C_T_rs1905108	-102244	-102243	0.703422	130	156	0.000162289	-0.239632	0.0624049	0.000643946	1.16174e-25	4.49427e-20	Low_grade_cartilage
ENSG00000034239	chr8_48634105_T_G_rs7463127	-101164	-101163	0.703422	130	156	0.000162289	-0.239632	0.0624049	0.000643946	1.16174e-25	4.49427e-20	Low_grade_cartilage
ENSG00000034239	chr8_48683498_C_T_rs900238	-51771	-51770	0.823194	81	93	0.000322608	-0.265775	0.072693	0.000643946	1.16174e-25	4.49427e-20	Low_grade_cartilage
ENSG00000034239	chr8_48683581_T_C_rs900237	-51688	-51687	0.720532	122	147	1.59281e-10	-0.400475	0.0595544	0.000643946	1.16174e-25	4.49427e-20	Low_grade_cartilage
ENSG00000034239	chr8_48684523_A_AT_rs559309148;rs200210141	-50746	-50745	0.0988593	50	52	6.2124e-06	0.46199	0.09967	0.000643946	1.16174e-25	4.49427e-20	Low_grade_cartilage
ENSG00000034239	chr8_48684535_A_T_rs79216095	-50734	-50733	0.10076	50	53	3.46819e-06	0.457982	0.0960813	0.000643946	1.16174e-25	4.49427e-20	Low_grade_cartilage
ENSG00000034239	chr8_48685607_A_G_rs1482262	-49662	-49661	0.720532	122	147	1.59281e-10	-0.400475	0.0595544	0.000643946	1.16174e-25	4.49427e-20	Low_grade_cartilage
ENSG00000034239	chr8_48687155_C_A_rs1074382	-48114	-48113	0.718631	123	148	2.55035e-10	-0.397417	0.0598421	0.000643946	1.16174e-25	4.49427e-20	Low_grade_cartilage
ENSG00000034239	chr8_48691629_G_A_rs10808720	-43640	-43639	0.714829	125	150	6.13313e-10	-0.389159	0.06002	0.000643946	1.16174e-25	4.49427e-20	Low_grade_cartilage
ENSG00000034239	chr8_48692031_T_C_rs10090044	-43238	-43237	0.102662	51	54	2.27966e-06	0.464007	0.0954831	0.000643946	1.16174e-25	4.49427e-20	Low_grade_cartilage
ENSG00000034239	chr8_48692401_A_T_rs13251991	-42868	-42867	0.718631	123	148	2.55035e-10	-0.397417	0.0598421	0.000643946	1.16174e-25	4.49427e-20	Low_grade_cartilage
ENSG00000034239	chr8_48694989_C_T_rs28651919	-40280	-40279	0.102662	51	54	2.27966e-06	0.464007	0.0954831	0.000643946	1.16174e-25	4.49427e-20	Low_grade_cartilage
ENSG00000034239	chr8_48696059_G_A_rs9332436	-39210	-39209	0.718631	123	148	2.55034e-10	-0.397417	0.0598421	0.000643946	1.16174e-25	4.49427e-20	Low_grade_cartilage
ENSG00000034239	chr8_48697062_C_T_rs74737375	-38207	-38206	0.0874525	42	46	8.89607e-07	0.488881	0.0965499	0.000643946	1.16174e-25	4.49427e-20	Low_grade_cartilage
ENSG00000034239	chr8_48703529_GCA_G_rs34798159;rs67282023	-31740	-31739	0.595057	166	213	5.49839e-25	-0.554573	0.0470877	0.000643946	1.16174e-25	4.49427e-20	Low_grade_cartilage
ENSG00000034239	chr8_48705689_C_T_rs74915394	-29580	-29579	0.108365	53	57	3.69961e-06	0.435722	0.0916889	0.000643946	1.16174e-25	4.49427e-20	Low_grade_cartilage
ENSG00000034239	chr8_48707500_A_C_rs4873285	-27769	-27768	0.815589	84	97	0.000218534	-0.272814	0.0725342	0.000643946	1.16174e-25	4.49427e-20	Low_grade_cartilage
ENSG00000034239	chr8_48707617_G_A_rs75621114	-27652	-27651	0.108365	53	57	6.42653e-08	0.502047	0.0895814	0.000643946	1.16174e-25	4.49427e-20	Low_grade_cartilage
ENSG00000034239	chr8_48707875_G_A_rs113182977	-27394	-27393	0.0513308	23	27	0.000292337	0.440886	0.119711	0.000643946	1.16174e-25	4.49427e-20	Low_grade_cartilage
ENSG00000034239	chr8_48710273_A_T_rs4873286	-24996	-24995	0.612167	163	204	2.95774e-23	-0.559666	0.049882	0.000643946	1.16174e-25	4.49427e-20	Low_grade_cartilage
ENSG00000034239	chr8_48710537_T_C_rs7835152	-24732	-24731	0.764259	105	124	1.09596e-08	-0.391332	0.0657827	0.000643946	1.16174e-25	4.49427e-20	Low_grade_cartilage
ENSG00000034239	chr8_48711353_A_G_rs10092718	-23916	-23915	0.815589	84	97	0.000218534	-0.272814	0.0725342	0.000643946	1.16174e-25	4.49427e-20	Low_grade_cartilage
ENSG00000034239	chr8_48712643_G_A_rs17633424	-22626	-22625	0.108365	53	57	6.42653e-08	0.502047	0.0895814	0.000643946	1.16174e-25	4.49427e-20	Low_grade_cartilage
ENSG00000034239	chr8_48713633_A_G_rs10101066	-21636	-21635	0.815589	84	97	0.000218534	-0.272814	0.0725342	0.000643946	1.16174e-25	4.49427e-20	Low_grade_cartilage
ENSG00000034239	chr8_48715566_T_C_rs10090819	-19703	-19702	0.754753	110	129	2.42003e-08	-0.378379	0.0652795	0.000643946	1.16174e-25	4.49427e-20	Low_grade_cartilage
ENSG00000034239	chr8_48717591_G_A_rs2891648	-17678	-17677	0.720532	125	147	7.50526e-10	-0.400452	0.0621117	0.000643946	1.16174e-25	4.49427e-20	Low_grade_cartilage
ENSG00000034239	chr8_48719944_C_T_rs111784263	-15325	-15324	0.108365	53	57	6.42653e-08	0.502047	0.0895814	0.000643946	1.16174e-25	4.49427e-20	Low_grade_cartilage
ENSG00000034239	chr8_48722765_T_TAC_rs35290188;rs397773975	-12504	-12503	0.750951	118	131	0.00048807	-0.252608	0.0713211	0.000643946	1.16174e-25	4.49427e-20	Low_grade_cartilage
ENSG00000034239	chr8_48722942_A_C_rs12155607	-12327	-12326	0.815589	84	97	0.000218534	-0.272814	0.0725342	0.000643946	1.16174e-25	4.49427e-20	Low_grade_cartilage
ENSG00000034239	chr8_48725040_C_A_rs77241808	-10229	-10228	0.0589354	30	31	0.000156411	0.470529	0.122227	0.000643946	1.16174e-25	4.49427e-20	Low_grade_cartilage
ENSG00000034239	chr8_48725526_A_G_rs11785748	-9743	-9742	0.813688	85	98	0.000266148	-0.267896	0.0722423	0.000643946	1.16174e-25	4.49427e-20	Low_grade_cartilage
ENSG00000034239	chr8_48728485_C_G_rs1871889	-6784	-6783	0.612167	163	204	2.95774e-23	-0.559666	0.049882	0.000643946	1.16174e-25	4.49427e-20	Low_grade_cartilage
ENSG00000034239	chr8_48729225_A_G_rs1482261	-6044	-6043	0.720532	125	147	7.50526e-10	-0.400452	0.0621117	0.000643946	1.16174e-25	4.49427e-20	Low_grade_cartilage
ENSG00000034239	chr8_48730013_C_T_rs13276316	-5256	-5255	0.752852	111	130	3.22466e-08	-0.374063	0.065164	0.000643946	1.16174e-25	4.49427e-20	Low_grade_cartilage
ENSG00000034239	chr8_48730684_A_G_rs966703	-4585	-4584	0.815589	84	97	0.000218534	-0.272814	0.0725342	0.000643946	1.16174e-25	4.49427e-20	Low_grade_cartilage
ENSG00000034239	chr8_48733470_T_C_rs9298058	-1799	-1798	0.815589	84	97	0.000218534	-0.272814	0.0725342	0.000643946	1.16174e-25	4.49427e-20	Low_grade_cartilage
ENSG00000034239	chr8_48733705_G_C_rs112831330	-1564	-1563	0.108365	53	57	6.42653e-08	0.502047	0.0895814	0.000643946	1.16174e-25	4.49427e-20	Low_grade_cartilage
ENSG00000034239	chr8_48734876_C_T_rs1126259	-393	-392	0.815589	84	97	0.000218534	-0.272814	0.0725342	0.000643946	1.16174e-25	4.49427e-20	Low_grade_cartilage
ENSG00000034239	chr8_48735351_C_A_rs3750259	82	83	0.604563	162	208	1.16174e-25	-0.563655	0.0469967	0.000643946	1.16174e-25	4.49427e-20	Low_grade_cartilage
ENSG00000034239	chr8_48736569_TGACAA_T_rs140483185	1300	1301	0.0513308	23	27	0.000292337	0.440886	0.119711	0.000643946	1.16174e-25	4.49427e-20	Low_grade_cartilage
ENSG00000034239	chr8_48739452_C_A_rs75368421	4183	4184	0.108365	53	57	6.42653e-08	0.502047	0.0895814	0.000643946	1.16174e-25	4.49427e-20	Low_grade_cartilage
ENSG00000034239	chr8_48742550_C_T_rs35243529	7281	7282	0.828897	79	90	0.00054492	-0.267271	0.0761249	0.000643946	1.16174e-25	4.49427e-20	Low_grade_cartilage
ENSG00000034239	chr8_48742892_T_C_rs79734785	7623	7624	0.0513308	23	27	0.000292337	0.440886	0.119711	0.000643946	1.16174e-25	4.49427e-20	Low_grade_cartilage
ENSG00000034239	chr8_48744045_A_G_rs11785222	8776	8777	0.0513308	23	27	0.000292337	0.440886	0.119711	0.000643946	1.16174e-25	4.49427e-20	Low_grade_cartilage
ENSG00000034239	chr8_48745613_T_C_rs17706472	10344	10345	0.0513308	23	27	0.000292337	0.440886	0.119711	0.000643946	1.16174e-25	4.49427e-20	Low_grade_cartilage
ENSG00000034239	chr8_48745860_T_C_rs4873287	10591	10592	0.828897	79	90	0.00054492	-0.267271	0.0761249	0.000643946	1.16174e-25	4.49427e-20	Low_grade_cartilage
ENSG00000034239	chr8_48746335_C_T_rs4873288	11066	11067	0.828897	79	90	0.000544919	-0.267271	0.076125	0.000643946	1.16174e-25	4.49427e-20	Low_grade_cartilage
ENSG00000034239	chr8_48748150_C_T_rs77544214	12881	12882	0.108365	53	57	6.42653e-08	0.502047	0.0895814	0.000643946	1.16174e-25	4.49427e-20	Low_grade_cartilage
ENSG00000034239	chr8_48750747_C_A_rs35182554	15478	15479	0.471483	187	248	4.94828e-16	-0.451034	0.0512922	0.000643946	1.16174e-25	4.49427e-20	Low_grade_cartilage
ENSG00000034239	chr8_48754901_CTG_C_rs138416601	19632	19633	0.0513308	23	27	0.000292337	0.440886	0.119711	0.000643946	1.16174e-25	4.49427e-20	Low_grade_cartilage
ENSG00000034239	chr8_48758520_G_A_rs16938731	23251	23252	0.730038	120	142	3.45954e-10	-0.41096	0.0623923	0.000643946	1.16174e-25	4.49427e-20	Low_grade_cartilage
ENSG00000034239	chr8_48760983_G_A_rs78209728	25714	25715	0.108365	53	57	6.42653e-08	0.502047	0.0895814	0.000643946	1.16174e-25	4.49427e-20	Low_grade_cartilage
ENSG00000034239	chr8_48761664_C_T_rs75691275	26395	26396	0.0513308	23	27	0.000583425	0.415886	0.119107	0.000643946	1.16174e-25	4.49427e-20	Low_grade_cartilage
ENSG00000034239	chr8_48765570_G_C_rs10090157	30301	30302	0.828897	79	90	0.000544919	-0.267271	0.076125	0.000643946	1.16174e-25	4.49427e-20	Low_grade_cartilage
ENSG00000034239	chr8_48767521_GA_G_rs796837112	32252	32253	0.110266	54	58	2.41561e-08	0.512053	0.0883361	0.000643946	1.16174e-25	4.49427e-20	Low_grade_cartilage
ENSG00000034239	chr8_48770299_G_T_rs11779699	35030	35031	0.0513308	23	27	0.000292337	0.440886	0.119711	0.000643946	1.16174e-25	4.49427e-20	Low_grade_cartilage
ENSG00000034239	chr8_48771031_G_A_rs78770755	35762	35763	0.0513308	23	27	0.000292337	0.440886	0.119711	0.000643946	1.16174e-25	4.49427e-20	Low_grade_cartilage
ENSG00000034239	chr8_48773220_T_A_rs16938744	37951	37952	0.0513308	23	27	0.000292337	0.440886	0.119711	0.000643946	1.16174e-25	4.49427e-20	Low_grade_cartilage
ENSG00000034239	chr8_48773490_C_T_rs13269609	38221	38222	0.60076	164	210	1.41155e-25	-0.564685	0.047189	0.000643946	1.16174e-25	4.49427e-20	Low_grade_cartilage
ENSG00000034239	chr8_48773551_T_C_rs7825339	38282	38283	0.731939	120	141	7.82056e-10	-0.40577	0.0630095	0.000643946	1.16174e-25	4.49427e-20	Low_grade_cartilage
ENSG00000034239	chr8_48777419_A_C_rs17712404	42150	42151	0.0513308	23	27	0.000292337	0.440886	0.119711	0.000643946	1.16174e-25	4.49427e-20	Low_grade_cartilage
ENSG00000034239	chr8_48777681_C_T_rs12114072	42412	42413	0.0513308	23	27	0.000292337	0.440886	0.119711	0.000643946	1.16174e-25	4.49427e-20	Low_grade_cartilage
ENSG00000034239	chr8_48779248_C_T_rs12114226	43979	43980	0.0513308	23	27	0.000292337	0.440886	0.119711	0.000643946	1.16174e-25	4.49427e-20	Low_grade_cartilage
ENSG00000034239	chr8_48783216_A_G_rs12548278	47947	47948	0.621673	159	199	3.55112e-24	-0.574721	0.0499014	0.000643946	1.16174e-25	4.49427e-20	Low_grade_cartilage
ENSG00000034239	chr8_48784957_T_C_rs4873289	49688	49689	0.380228	160	200	5.02527e-23	0.563647	0.0505733	0.000643946	1.16174e-25	4.49427e-20	Low_grade_cartilage
ENSG00000034239	chr8_48786123_C_T_rs6472038	50854	50855	0.269962	120	142	3.45954e-10	0.41096	0.0623923	0.000643946	1.16174e-25	4.49427e-20	Low_grade_cartilage
ENSG00000034239	chr8_48786740_G_A_rs75461241	51471	51472	0.108365	53	57	6.42653e-08	0.502047	0.0895814	0.000643946	1.16174e-25	4.49427e-20	Low_grade_cartilage
ENSG00000034239	chr8_48788019_G_A_rs7461468	52750	52751	0.0589354	30	31	0.000156411	0.470529	0.122227	0.000643946	1.16174e-25	4.49427e-20	Low_grade_cartilage
ENSG00000034239	chr8_48789187_C_T_rs80054436	53918	53919	0.108365	53	57	6.42653e-08	0.502047	0.0895814	0.000643946	1.16174e-25	4.49427e-20	Low_grade_cartilage
ENSG00000034239	chr8_48789233_C_T_rs112020814	53964	53965	0.0513308	23	27	0.000292337	0.440886	0.119711	0.000643946	1.16174e-25	4.49427e-20	Low_grade_cartilage
ENSG00000034239	chr8_48789887_C_T_rs113622046	54618	54619	0.0513308	23	27	0.000292337	0.440886	0.119711	0.000643946	1.16174e-25	4.49427e-20	Low_grade_cartilage
ENSG00000034239	chr8_48790494_C_G_rs12547015	55225	55226	0.171103	79	90	0.00054492	0.267271	0.0761249	0.000643946	1.16174e-25	4.49427e-20	Low_grade_cartilage
ENSG00000034239	chr8_48791087_C_A_rs12547603	55818	55819	0.171103	79	90	0.00054492	0.267271	0.0761249	0.000643946	1.16174e-25	4.49427e-20	Low_grade_cartilage
ENSG00000034239	chr8_48791103_C_T_rs12547619	55834	55835	0.171103	79	90	0.00054492	0.267271	0.0761249	0.000643946	1.16174e-25	4.49427e-20	Low_grade_cartilage
ENSG00000034239	chr8_48793200_T_G_rs12542203	57931	57932	0.171103	79	90	0.00054492	0.267271	0.0761249	0.000643946	1.16174e-25	4.49427e-20	Low_grade_cartilage
ENSG00000034239	chr8_48794013_G_C_rs143745117	58744	58745	0.0513308	23	27	0.000292337	0.440886	0.119711	0.000643946	1.16174e-25	4.49427e-20	Low_grade_cartilage
ENSG00000034239	chr8_48795474_A_T_rs147556443	60205	60206	0.0513308	23	27	0.000292337	0.440886	0.119711	0.000643946	1.16174e-25	4.49427e-20	Low_grade_cartilage
ENSG00000034239	chr8_48799857_T_C_rs6472049	64588	64589	0.401141	165	211	9.47677e-24	0.545221	0.0479118	0.000643946	1.16174e-25	4.49427e-20	Low_grade_cartilage
ENSG00000034239	chr8_48799868_A_G_rs6472050	64599	64600	0.380228	160	200	5.02527e-23	0.563647	0.0505733	0.000643946	1.16174e-25	4.49427e-20	Low_grade_cartilage
ENSG00000034239	chr8_48800125_A_ATGATAAATTATGATTTATCACAATAT_rs767572591	64856	64857	0.239544	105	126	5.41525e-09	0.391026	0.0642872	0.000643946	1.16174e-25	4.49427e-20	Low_grade_cartilage
ENSG00000034239	chr8_48800509_C_G_rs12550270	65240	65241	0.268061	120	141	7.82053e-10	0.40577	0.0630095	0.000643946	1.16174e-25	4.49427e-20	Low_grade_cartilage
ENSG00000034239	chr8_48801582_A_C_rs11777585	66313	66314	0.0513308	23	27	0.000292337	0.440886	0.119711	0.000643946	1.16174e-25	4.49427e-20	Low_grade_cartilage
ENSG00000034239	chr8_48802319_T_C_rs6415598	67050	67051	0.391635	162	206	1.33912e-21	0.541522	0.0507047	0.000643946	1.16174e-25	4.49427e-20	Low_grade_cartilage
ENSG00000034239	chr8_48802790_T_C_rs11779344	67521	67522	0.0513308	23	27	0.000292337	0.440886	0.119711	0.000643946	1.16174e-25	4.49427e-20	Low_grade_cartilage
ENSG00000034239	chr8_48804909_A_C_rs13271216	69640	69641	0.171103	79	90	0.00054492	0.267271	0.0761249	0.000643946	1.16174e-25	4.49427e-20	Low_grade_cartilage
ENSG00000034239	chr8_48804925_G_A_rs10108023	69656	69657	0.269962	120	142	3.45955e-10	0.41096	0.0623923	0.000643946	1.16174e-25	4.49427e-20	Low_grade_cartilage
ENSG00000034239	chr8_48805893_C_T_rs6472054	70624	70625	0.477186	187	251	1.07519e-07	0.306063	0.0556338	0.000643946	1.16174e-25	4.49427e-20	Low_grade_cartilage
ENSG00000034239	chr8_48806133_T_C_rs4873087	70864	70865	0.188213	86	99	0.000182882	0.274733	0.0721371	0.000643946	1.16174e-25	4.49427e-20	Low_grade_cartilage
ENSG00000034239	chr8_48812140_T_C_rs11783791	76871	76872	0.0874525	43	46	0.000175855	0.385725	0.101006	0.000643946	1.16174e-25	4.49427e-20	Low_grade_cartilage
ENSG00000034239	chr8_48820275_G_T_rs80070021	85006	85007	0.0893536	43	47	2.62711e-07	0.515786	0.0969636	0.000643946	1.16174e-25	4.49427e-20	Low_grade_cartilage
ENSG00000034239	chr8_48822021_T_C_rs7831003	86752	86753	0.146388	71	77	0.000139883	0.308983	0.079659	0.000643946	1.16174e-25	4.49427e-20	Low_grade_cartilage
ENSG00000034239	chr8_48831092_C_G_rs6472076	95823	95824	0.338403	142	178	1.28617e-12	0.402722	0.053367	0.000643946	1.16174e-25	4.49427e-20	Low_grade_cartilage
ENSG00000034239	chr8_48832512_GT_G_rs33934045;rs398086553	97243	97244	0.231939	109	122	7.7515e-12	0.464097	0.0640463	0.000643946	1.16174e-25	4.49427e-20	Low_grade_cartilage
ENSG00000034239	chr8_48832788_T_C_rs6472078	97519	97520	0.142586	70	75	0.000307089	0.299129	0.0815165	0.000643946	1.16174e-25	4.49427e-20	Low_grade_cartilage
ENSG00000034239	chr8_48833007_C_CT_rs72593838;rs5891286	97738	97739	0.142586	70	75	0.000307089	0.299129	0.0815165	0.000643946	1.16174e-25	4.49427e-20	Low_grade_cartilage
ENSG00000034239	chr8_48834373_G_A_rs60921332	99104	99105	0.0893536	43	47	2.62711e-07	0.515786	0.0969636	0.000643946	1.16174e-25	4.49427e-20	Low_grade_cartilage
ENSG00000034239	chr8_48837278_T_C_rs28620290	102009	102010	0.142586	70	75	0.00030709	0.299129	0.0815165	0.000643946	1.16174e-25	4.49427e-20	Low_grade_cartilage
ENSG00000034239	chr8_48838724_A_G_rs6989076	103455	103456	0.142586	70	75	0.000307089	0.299129	0.0815165	0.000643946	1.16174e-25	4.49427e-20	Low_grade_cartilage
ENSG00000034239	chr8_48843480_T_C_rs76298596	108211	108212	0.0912548	44	48	1.8204e-06	0.476841	0.0971383	0.000643946	1.16174e-25	4.49427e-20	Low_grade_cartilage
ENSG00000034239	chr8_48845482_A_T_rs7838506	110213	110214	0.340304	143	179	1.07246e-12	0.403411	0.0532468	0.000643946	1.16174e-25	4.49427e-20	Low_grade_cartilage
ENSG00000034239	chr8_48853519_G_C_rs61393583	118250	118251	0.201521	94	106	3.77918e-08	0.401244	0.0702797	0.000643946	1.16174e-25	4.49427e-20	Low_grade_cartilage
ENSG00000034239	chr8_48855383_A_T_rs56726693	120114	120115	0.0893536	43	47	2.62711e-07	0.515786	0.0969636	0.000643946	1.16174e-25	4.49427e-20	Low_grade_cartilage
ENSG00000034239	chr8_48856895_C_T_rs10957281	121626	121627	0.336502	141	177	2.56016e-13	0.413793	0.0529798	0.000643946	1.16174e-25	4.49427e-20	Low_grade_cartilage
ENSG00000034239	chr8_48872251_T_C_rs6472110	136982	136983	0.665399	146	176	3.08482e-10	0.372858	0.0564322	0.000643946	1.16174e-25	4.49427e-20	Low_grade_cartilage
ENSG00000034239	chr8_48872438_C_T_rs79493000	137169	137170	0.0893536	43	47	2.62711e-07	0.515786	0.0969636	0.000643946	1.16174e-25	4.49427e-20	Low_grade_cartilage
ENSG00000034239	chr8_48878301_G_A_rs76415857	143032	143033	0.0893536	43	47	2.62711e-07	0.515786	0.0969636	0.000643946	1.16174e-25	4.49427e-20	Low_grade_cartilage
ENSG00000034239	chr8_48884598_T_G_rs7817186	149329	149330	0.665399	146	176	3.08482e-10	0.372858	0.0564322	0.000643946	1.16174e-25	4.49427e-20	Low_grade_cartilage
ENSG00000034239	chr8_48887552_A_C_rs80290095	152283	152284	0.0893536	43	47	2.62711e-07	0.515786	0.0969636	0.000643946	1.16174e-25	4.49427e-20	Low_grade_cartilage
ENSG00000034239	chr8_48890398_C_T_rs28407768	155129	155130	0.0893536	43	47	2.62711e-07	0.515786	0.0969636	0.000643946	1.16174e-25	4.49427e-20	Low_grade_cartilage
ENSG00000034239	chr8_48895503_T_C_rs6987879	160234	160235	0.665399	146	176	3.08482e-10	0.372858	0.0564322	0.000643946	1.16174e-25	4.49427e-20	Low_grade_cartilage
ENSG00000034239	chr8_48899642_A_T_rs12155623	164373	164374	0.585551	174	218	1.30198e-06	0.284358	0.0570805	0.000643946	1.16174e-25	4.49427e-20	Low_grade_cartilage
ENSG00000034239	chr8_48904774_G_C_rs7011862	169505	169506	0.334601	146	176	3.08482e-10	-0.372858	0.0564322	0.000643946	1.16174e-25	4.49427e-20	Low_grade_cartilage
ENSG00000034239	chr8_48907871_G_A_rs10087659	172602	172603	0.134981	63	71	3.98325e-09	0.487003	0.0793152	0.000643946	1.16174e-25	4.49427e-20	Low_grade_cartilage
ENSG00000034239	chr8_48909924_A_C_rs12114565	174655	174656	0.134981	63	71	3.98325e-09	0.487003	0.0793152	0.000643946	1.16174e-25	4.49427e-20	Low_grade_cartilage
ENSG00000034239	chr8_48911454_T_G_rs16939055	176185	176186	0.346008	148	182	3.06733e-09	-0.345294	0.055793	0.000643946	1.16174e-25	4.49427e-20	Low_grade_cartilage
ENSG00000034239	chr8_48930225_C_T_rs17641604	194956	194957	0.387833	165	204	5.65725e-05	-0.245325	0.0596971	0.000643946	1.16174e-25	4.49427e-20	Low_grade_cartilage
ENSG00000034239	chr8_48938979_T_G_rs13279837	203710	203711	0.325095	145	171	1.32261e-05	-0.279917	0.0627529	0.000643946	1.16174e-25	4.49427e-20	Low_grade_cartilage
ENSG00000034239	chr8_48948666_G_A_rs870397	213397	213398	0.387833	165	204	5.65725e-05	-0.245325	0.0596971	0.000643946	1.16174e-25	4.49427e-20	Low_grade_cartilage
ENSG00000034239	chr8_48952895_G_T_rs12682003	217626	217627	0.397338	168	209	4.86125e-05	-0.247979	0.0597945	0.000643946	1.16174e-25	4.49427e-20	Low_grade_cartilage
ENSG00000034239	chr8_48959395_A_G_rs35571974	224126	224127	0.387833	165	204	5.65725e-05	-0.245325	0.0596971	0.000643946	1.16174e-25	4.49427e-20	Low_grade_cartilage
ENSG00000034239	chr8_48959883_C_T_rs1837690	224614	224615	0.38403	164	202	3.75867e-05	-0.251782	0.0597984	0.000643946	1.16174e-25	4.49427e-20	Low_grade_cartilage
ENSG00000034239	chr8_48964764_A_T_rs11775403	229495	229496	0.387833	165	204	5.65725e-05	-0.245325	0.0596971	0.000643946	1.16174e-25	4.49427e-20	Low_grade_cartilage
ENSG00000034239	chr8_48967006_C_T_rs2102556	231737	231738	0.385932	164	203	3.60599e-05	-0.250201	0.0592802	0.000643946	1.16174e-25	4.49427e-20	Low_grade_cartilage
ENSG00000034239	chr8_48967600_C_G_rs62507160	232331	232332	0.323194	144	170	9.50415e-06	-0.285423	0.0629019	0.000643946	1.16174e-25	4.49427e-20	Low_grade_cartilage
ENSG00000034239	chr8_48967601_T_G_rs62507161	232332	232333	0.323194	144	170	9.50415e-06	-0.285423	0.0629019	0.000643946	1.16174e-25	4.49427e-20	Low_grade_cartilage
ENSG00000034239	chr8_48977458_G_GGTTCCTCCCA_rs111891444;rs34968588	242189	242190	0.372624	160	196	0.000102645	-0.237447	0.0599788	0.000643946	1.16174e-25	4.49427e-20	Low_grade_cartilage
ENSG00000034239	chr8_48977573_T_C_rs12056536	242304	242305	0.374525	161	197	0.000112177	-0.236592	0.0601095	0.000643946	1.16174e-25	4.49427e-20	Low_grade_cartilage
ENSG00000034239	chr8_48978194_C_G_rs74457150	242925	242926	0.374525	161	197	0.000112177	-0.236592	0.0601095	0.000643946	1.16174e-25	4.49427e-20	Low_grade_cartilage
ENSG00000034239	chr8_48985496_A_G_rs55795863	250227	250228	0.374525	161	197	0.000112177	-0.236592	0.0601095	0.000643946	1.16174e-25	4.49427e-20	Low_grade_cartilage
ENSG00000034239	chr8_48985765_TA_T_rs59205037	250496	250497	0.351711	158	185	0.00060818	-0.221652	0.0636942	0.000643946	1.16174e-25	4.49427e-20	Low_grade_cartilage
ENSG00000034239	chr8_48989642_C_G_rs4873300	254373	254374	0.370722	160	195	0.000186496	-0.229271	0.0602819	0.000643946	1.16174e-25	4.49427e-20	Low_grade_cartilage
ENSG00000034239	chr8_48991518_A_G_rs11786103	256249	256250	0.374525	161	197	0.000112177	-0.236592	0.0601095	0.000643946	1.16174e-25	4.49427e-20	Low_grade_cartilage
ENSG00000034239	chr8_48994041_C_T_rs75141085	258772	258773	0.374525	161	197	0.000112177	-0.236592	0.0601095	0.000643946	1.16174e-25	4.49427e-20	Low_grade_cartilage
ENSG00000034239	chr8_48995782_T_A_rs60995763	260513	260514	0.370722	160	195	0.000186496	-0.229271	0.0602819	0.000643946	1.16174e-25	4.49427e-20	Low_grade_cartilage
ENSG00000034239	chr8_48995903_G_T_rs62507166	260634	260635	0.370722	160	195	0.000186496	-0.229271	0.0602819	0.000643946	1.16174e-25	4.49427e-20	Low_grade_cartilage
ENSG00000034239	chr8_48997056_A_C_rs139326336	261787	261788	0.370722	160	195	0.000186496	-0.229271	0.0602819	0.000643946	1.16174e-25	4.49427e-20	Low_grade_cartilage
ENSG00000034239	chr8_48997188_G_A_rs62507168	261919	261920	0.370722	160	195	0.000186496	-0.229271	0.0602819	0.000643946	1.16174e-25	4.49427e-20	Low_grade_cartilage
ENSG00000034239	chr8_48998523_C_A_rs11784271	263254	263255	0.374525	161	197	0.000112177	-0.236592	0.0601095	0.000643946	1.16174e-25	4.49427e-20	Low_grade_cartilage
ENSG00000034239	chr8_48999506_A_T_rs4873089	264237	264238	0.374525	161	197	0.000112177	-0.236592	0.0601095	0.000643946	1.16174e-25	4.49427e-20	Low_grade_cartilage
ENSG00000034239	chr8_49000732_C_T_rs11997329	265463	265464	0.374525	161	197	0.000112177	-0.236592	0.0601095	0.000643946	1.16174e-25	4.49427e-20	Low_grade_cartilage
ENSG00000034239	chr8_49001790_A_T_rs4873302	266521	266522	0.374525	161	197	0.000112177	-0.236592	0.0601095	0.000643946	1.16174e-25	4.49427e-20	Low_grade_cartilage
ENSG00000034239	chr8_49003325_C_T_rs12541976	268056	268057	0.374525	161	197	0.000112177	-0.236592	0.0601095	0.000643946	1.16174e-25	4.49427e-20	Low_grade_cartilage
ENSG00000034239	chr8_49003893_A_G_rs10957326	268624	268625	0.374525	161	197	0.000112177	-0.236592	0.0601095	0.000643946	1.16174e-25	4.49427e-20	Low_grade_cartilage
ENSG00000034239	chr8_49004238_G_A_rs56092801	268969	268970	0.374525	161	197	0.000112177	-0.236592	0.0601095	0.000643946	1.16174e-25	4.49427e-20	Low_grade_cartilage
ENSG00000034239	chr8_49005864_G_T_rs7818507	270595	270596	0.370722	160	195	0.000186496	-0.229271	0.0602819	0.000643946	1.16174e-25	4.49427e-20	Low_grade_cartilage
ENSG00000034239	chr8_49006340_C_T_rs56134839	271071	271072	0.374525	161	197	0.000112177	-0.236592	0.0601095	0.000643946	1.16174e-25	4.49427e-20	Low_grade_cartilage
ENSG00000034239	chr8_49007789_A_G_rs55680066	272520	272521	0.374525	161	197	0.000112177	-0.236592	0.0601095	0.000643946	1.16174e-25	4.49427e-20	Low_grade_cartilage
ENSG00000034239	chr8_49008435_G_A_rs35282337	273166	273167	0.370722	160	195	0.000186496	-0.229271	0.0602819	0.000643946	1.16174e-25	4.49427e-20	Low_grade_cartilage
ENSG00000034239	chr8_49010174_G_A_rs4873304	274905	274906	0.370722	160	195	0.000186496	-0.229271	0.0602819	0.000643946	1.16174e-25	4.49427e-20	Low_grade_cartilage
ENSG00000034239	chr8_49010872_G_A_rs55908480	275603	275604	0.370722	160	195	0.000186496	-0.229271	0.0602819	0.000643946	1.16174e-25	4.49427e-20	Low_grade_cartilage
ENSG00000034239	chr8_49011429_A_G_rs56068225	276160	276161	0.370722	160	195	0.000186496	-0.229271	0.0602819	0.000643946	1.16174e-25	4.49427e-20	Low_grade_cartilage
ENSG00000034239	chr8_49013488_A_G_rs4873090	278219	278220	0.370722	160	195	0.000186496	-0.229271	0.0602819	0.000643946	1.16174e-25	4.49427e-20	Low_grade_cartilage
ENSG00000034239	chr8_49013737_A_T_rs60522607	278468	278469	0.370722	160	195	0.000186496	-0.229271	0.0602819	0.000643946	1.16174e-25	4.49427e-20	Low_grade_cartilage
ENSG00000034239	chr8_49015890_C_T_rs11776843	280621	280622	0.370722	160	195	0.000186496	-0.229271	0.0602819	0.000643946	1.16174e-25	4.49427e-20	Low_grade_cartilage
ENSG00000034239	chr8_49016160_A_T_rs11781123	280891	280892	0.370722	160	195	0.000186496	-0.229271	0.0602819	0.000643946	1.16174e-25	4.49427e-20	Low_grade_cartilage
ENSG00000034239	chr8_49016197_A_T_rs11781150	280928	280929	0.370722	160	195	0.000186496	-0.229271	0.0602819	0.000643946	1.16174e-25	4.49427e-20	Low_grade_cartilage
ENSG00000034239	chr8_49017762_G_A_rs62507176	282493	282494	0.370722	160	195	0.000186496	-0.229271	0.0602819	0.000643946	1.16174e-25	4.49427e-20	Low_grade_cartilage
ENSG00000034239	chr8_49018417_G_A_rs974780	283148	283149	0.370722	160	195	0.000186496	-0.229271	0.0602819	0.000643946	1.16174e-25	4.49427e-20	Low_grade_cartilage
ENSG00000034239	chr8_49020282_C_T_rs12546490	285013	285014	0.36692	159	193	0.000260291	-0.224947	0.0605623	0.000643946	1.16174e-25	4.49427e-20	Low_grade_cartilage
ENSG00000034239	chr8_49024747_C_A_rs62507177	289478	289479	0.370722	160	195	0.000186496	-0.229271	0.0602819	0.000643946	1.16174e-25	4.49427e-20	Low_grade_cartilage
ENSG00000034239	chr8_49026013_A_C_rs62507178	290744	290745	0.370722	160	195	0.000186496	-0.229271	0.0602819	0.000643946	1.16174e-25	4.49427e-20	Low_grade_cartilage
ENSG00000034239	chr8_49027723_C_T_rs56074306	292454	292455	0.370722	160	195	0.000186496	-0.229271	0.0602819	0.000643946	1.16174e-25	4.49427e-20	Low_grade_cartilage
ENSG00000034239	chr8_49027783_A_C_rs56078938	292514	292515	0.370722	160	195	0.000186496	-0.229271	0.0602819	0.000643946	1.16174e-25	4.49427e-20	Low_grade_cartilage
ENSG00000034239	chr8_49029941_C_A_rs62507182	294672	294673	0.370722	160	195	0.000186496	-0.229271	0.0602819	0.000643946	1.16174e-25	4.49427e-20	Low_grade_cartilage
ENSG00000034239	chr8_49030386_A_G_rs17642664	295117	295118	0.370722	160	195	0.000186496	-0.229271	0.0602819	0.000643946	1.16174e-25	4.49427e-20	Low_grade_cartilage
ENSG00000034239	chr8_49031272_G_A_rs7823690	296003	296004	0.370722	160	195	0.000186496	-0.229271	0.0602819	0.000643946	1.16174e-25	4.49427e-20	Low_grade_cartilage
ENSG00000034239	chr8_49034042_C_T_rs62507210	298773	298774	0.370722	160	195	0.000186496	-0.229271	0.0602819	0.000643946	1.16174e-25	4.49427e-20	Low_grade_cartilage
ENSG00000034239	chr8_49035427_C_T_rs72641612	300158	300159	0.370722	160	195	0.000186496	-0.229271	0.0602819	0.000643946	1.16174e-25	4.49427e-20	Low_grade_cartilage
ENSG00000034239	chr8_49035722_C_A_rs55838473	300453	300454	0.370722	160	195	0.000186496	-0.229271	0.0602819	0.000643946	1.16174e-25	4.49427e-20	Low_grade_cartilage
ENSG00000034239	chr8_49036964_A_T_rs1511368	301695	301696	0.370722	160	195	0.000186496	-0.229271	0.0602819	0.000643946	1.16174e-25	4.49427e-20	Low_grade_cartilage
ENSG00000034239	chr8_49037810_T_C_rs4873306	302541	302542	0.370722	160	195	0.000186496	-0.229271	0.0602819	0.000643946	1.16174e-25	4.49427e-20	Low_grade_cartilage
ENSG00000034239	chr8_49037858_C_T_rs4873307	302589	302590	0.370722	160	195	0.000186496	-0.229271	0.0602819	0.000643946	1.16174e-25	4.49427e-20	Low_grade_cartilage
ENSG00000034239	chr8_49042334_C_T_rs11778863	307065	307066	0.370722	160	195	0.000186496	-0.229271	0.0602819	0.000643946	1.16174e-25	4.49427e-20	Low_grade_cartilage
ENSG00000034239	chr8_49043780_T_G_rs11784268	308511	308512	0.370722	160	195	0.000186496	-0.229271	0.0602819	0.000643946	1.16174e-25	4.49427e-20	Low_grade_cartilage
ENSG00000034239	chr8_49044702_G_C_rs4406405	309433	309434	0.370722	160	195	0.000186496	-0.229271	0.0602819	0.000643946	1.16174e-25	4.49427e-20	Low_grade_cartilage
ENSG00000034239	chr8_49046468_G_T_rs10957337	311199	311200	0.370722	160	195	0.000186496	-0.229271	0.0602819	0.000643946	1.16174e-25	4.49427e-20	Low_grade_cartilage
ENSG00000034239	chr8_49048470_AGCATTGATGGCAAGCAAC_A_rs111677748	313201	313202	0.370722	160	195	0.000186496	-0.229271	0.0602819	0.000643946	1.16174e-25	4.49427e-20	Low_grade_cartilage
ENSG00000034239	chr8_49050738_G_GA_rs113415362	315469	315470	0.370722	160	195	0.000186496	-0.229271	0.0602819	0.000643946	1.16174e-25	4.49427e-20	Low_grade_cartilage
ENSG00000034239	chr8_49054720_AG_A_rs149115682	319451	319452	0.363118	158	191	4.05405e-05	-0.253161	0.0603921	0.000643946	1.16174e-25	4.49427e-20	Low_grade_cartilage
ENSG00000034239	chr8_49055205_TAA_T_rs796365612	319936	319937	0.363118	158	191	4.05405e-05	-0.253161	0.0603921	0.000643946	1.16174e-25	4.49427e-20	Low_grade_cartilage
ENSG00000034239	chr8_49058836_G_T_rs7820270	323567	323568	0.370722	160	195	0.000186496	-0.229271	0.0602819	0.000643946	1.16174e-25	4.49427e-20	Low_grade_cartilage
ENSG00000034239	chr8_49061494_T_C_rs4873092	326225	326226	0.368821	159	194	0.000290275	-0.222613	0.0604133	0.000643946	1.16174e-25	4.49427e-20	Low_grade_cartilage
ENSG00000034239	chr8_49062306_G_A_rs60449482	327037	327038	0.368821	159	194	0.000290275	-0.222613	0.0604133	0.000643946	1.16174e-25	4.49427e-20	Low_grade_cartilage
ENSG00000034239	chr8_49062762_A_T_rs1511365	327493	327494	0.368821	159	194	0.000290275	-0.222613	0.0604133	0.000643946	1.16174e-25	4.49427e-20	Low_grade_cartilage
ENSG00000034239	chr8_49065995_G_A_rs10504070	330726	330727	0.368821	159	194	0.000290275	-0.222613	0.0604133	0.000643946	1.16174e-25	4.49427e-20	Low_grade_cartilage
ENSG00000034239	chr8_49068075_G_A_rs10957356	332806	332807	0.368821	159	194	0.000290275	-0.222613	0.0604133	0.000643946	1.16174e-25	4.49427e-20	Low_grade_cartilage
ENSG00000034239	chr8_49070234_G_T_rs56057508	334965	334966	0.395437	165	208	0.000181068	-0.224955	0.0590261	0.000643946	1.16174e-25	4.49427e-20	Low_grade_cartilage
ENSG00000034239	chr8_49071607_A_G_rs4873309	336338	336339	0.395437	165	208	0.000181068	-0.224955	0.0590261	0.000643946	1.16174e-25	4.49427e-20	Low_grade_cartilage
ENSG00000034239	chr8_49074671_A_G_rs2292399	339402	339403	0.395437	165	208	0.000181068	-0.224955	0.0590261	0.000643946	1.16174e-25	4.49427e-20	Low_grade_cartilage
ENSG00000034239	chr8_49076425_T_C_rs10808744	341156	341157	0.395437	165	208	0.000181068	-0.224955	0.0590261	0.000643946	1.16174e-25	4.49427e-20	Low_grade_cartilage
ENSG00000034239	chr8_49076478_G_A_rs10808745	341209	341210	0.395437	165	208	0.000181068	-0.224955	0.0590261	0.000643946	1.16174e-25	4.49427e-20	Low_grade_cartilage
ENSG00000034239	chr8_49077912_ATCT_A_rs10577045;rs398067790	342643	342644	0.395437	165	208	0.000181068	-0.224955	0.0590261	0.000643946	1.16174e-25	4.49427e-20	Low_grade_cartilage
ENSG00000034239	chr8_49078586_A_G_rs4873312	343317	343318	0.395437	165	208	0.000181068	-0.224955	0.0590261	0.000643946	1.16174e-25	4.49427e-20	Low_grade_cartilage
ENSG00000034239	chr8_49080524_G_A_rs10504072	345255	345256	0.395437	165	208	0.000181068	-0.224955	0.0590261	0.000643946	1.16174e-25	4.49427e-20	Low_grade_cartilage
ENSG00000034239	chr8_49081137_A_T_rs10435612	345868	345869	0.395437	165	208	0.000181068	-0.224955	0.0590261	0.000643946	1.16174e-25	4.49427e-20	Low_grade_cartilage
ENSG00000034239	chr8_49082642_A_G_rs4873096	347373	347374	0.395437	165	208	0.000181068	-0.224955	0.0590261	0.000643946	1.16174e-25	4.49427e-20	Low_grade_cartilage
ENSG00000034239	chr8_49083469_G_A_rs10435574	348200	348201	0.395437	165	208	0.000181068	-0.224955	0.0590261	0.000643946	1.16174e-25	4.49427e-20	Low_grade_cartilage
ENSG00000034239	chr8_49084478_T_TG_rs34084921	349209	349210	0.395437	165	208	0.000181068	-0.224955	0.0590261	0.000643946	1.16174e-25	4.49427e-20	Low_grade_cartilage
ENSG00000034239	chr8_49085805_T_C_rs6997703	350536	350537	0.395437	165	208	0.000181068	-0.224955	0.0590261	0.000643946	1.16174e-25	4.49427e-20	Low_grade_cartilage
ENSG00000034239	chr8_49090659_T_C_rs7817571	355390	355391	0.397338	166	209	0.000315119	-0.216502	0.0591128	0.000643946	1.16174e-25	4.49427e-20	Low_grade_cartilage
