## Supplemental Table 3 for "Transcriptome analysis in osteoarthritis primary tissues identifies high-confidence effector genes" (part 7 of 22)

### Sheet: eQTLs_unique_cartilage_expr (continued)
phenotype_id	variant_id	start_distance	end_distance	af	ma_samples	ma_count	pval_nominal	slope	slope_se	pval_nominal_threshold	min_pval_nominal	pval_beta	tissue
ENSG00000034239	chr8_49090925_A_G_rs28685207	355656	355657	0.397338	166	209	0.000315119	-0.216502	0.0591128	0.000643946	1.16174e-25	4.49427e-20	Low_grade_cartilage
ENSG00000034239	chr8_49093889_T_A_rs1511359	358620	358621	0.395437	165	208	0.000181068	-0.224955	0.0590261	0.000643946	1.16174e-25	4.49427e-20	Low_grade_cartilage
ENSG00000034239	chr8_49094380_A_T_rs62507245	359111	359112	0.395437	165	208	0.000181068	-0.224955	0.0590261	0.000643946	1.16174e-25	4.49427e-20	Low_grade_cartilage
ENSG00000034239	chr8_49094644_C_T_rs12549138	359375	359376	0.395437	165	208	0.000181068	-0.224955	0.0590261	0.000643946	1.16174e-25	4.49427e-20	Low_grade_cartilage
ENSG00000034239	chr8_49094949_T_G_rs9298106	359680	359681	0.397338	166	209	0.000315119	-0.216502	0.0591128	0.000643946	1.16174e-25	4.49427e-20	Low_grade_cartilage
ENSG00000034239	chr8_49095918_C_A_rs6472220	360649	360650	0.397338	166	209	0.000315119	-0.216502	0.0591128	0.000643946	1.16174e-25	4.49427e-20	Low_grade_cartilage
ENSG00000034239	chr8_49096461_C_T_rs12546839	361192	361193	0.395437	165	208	0.000181068	-0.224955	0.0590261	0.000643946	1.16174e-25	4.49427e-20	Low_grade_cartilage
ENSG00000034239	chr8_49099097_A_C_rs4873314	363828	363829	0.395437	165	208	0.000181068	-0.224955	0.0590261	0.000643946	1.16174e-25	4.49427e-20	Low_grade_cartilage
ENSG00000034239	chr8_49100234_G_C_rs10105794	364965	364966	0.397338	166	209	0.000315119	-0.216502	0.0591128	0.000643946	1.16174e-25	4.49427e-20	Low_grade_cartilage
ENSG00000034239	chr8_49100890_G_A_rs62507246	365621	365622	0.395437	165	208	0.000181068	-0.224955	0.0590261	0.000643946	1.16174e-25	4.49427e-20	Low_grade_cartilage
ENSG00000034239	chr8_49100995_T_G_rs62507247	365726	365727	0.395437	165	208	0.000181068	-0.224955	0.0590261	0.000643946	1.16174e-25	4.49427e-20	Low_grade_cartilage
ENSG00000034239	chr8_49101485_C_T_rs11997959	366216	366217	0.397338	166	209	0.000315119	-0.216502	0.0591128	0.000643946	1.16174e-25	4.49427e-20	Low_grade_cartilage
ENSG00000034239	chr8_49101868_A_G_rs9643394	366599	366600	0.397338	166	209	0.000315119	-0.216502	0.0591128	0.000643946	1.16174e-25	4.49427e-20	Low_grade_cartilage
ENSG00000034239	chr8_49101941_A_C_rs9643395	366672	366673	0.397338	166	209	0.000315119	-0.216502	0.0591128	0.000643946	1.16174e-25	4.49427e-20	Low_grade_cartilage
ENSG00000034239	chr8_49103287_C_T_rs4493917	368018	368019	0.395437	165	208	0.000181068	-0.224955	0.0590261	0.000643946	1.16174e-25	4.49427e-20	Low_grade_cartilage
ENSG00000034239	chr8_49103378_C_G_rs4493918	368109	368110	0.395437	165	208	0.000181068	-0.224955	0.0590261	0.000643946	1.16174e-25	4.49427e-20	Low_grade_cartilage
ENSG00000034239	chr8_49103468_C_A_rs4348510	368199	368200	0.397338	166	209	0.000315119	-0.216502	0.0591128	0.000643946	1.16174e-25	4.49427e-20	Low_grade_cartilage
ENSG00000034239	chr8_49104769_G_C_rs12156111	369500	369501	0.397338	166	209	0.000315119	-0.216502	0.0591128	0.000643946	1.16174e-25	4.49427e-20	Low_grade_cartilage
ENSG00000034239	chr8_49105778_A_C_rs59064792	370509	370510	0.397338	166	209	0.000315119	-0.216502	0.0591128	0.000643946	1.16174e-25	4.49427e-20	Low_grade_cartilage
ENSG00000034239	chr8_49105796_T_C_rs57085792	370527	370528	0.397338	166	209	0.000315119	-0.216502	0.0591128	0.000643946	1.16174e-25	4.49427e-20	Low_grade_cartilage
ENSG00000034239	chr8_49107120_T_C_rs17644494	371851	371852	0.397338	166	209	0.000315119	-0.216502	0.0591128	0.000643946	1.16174e-25	4.49427e-20	Low_grade_cartilage
ENSG00000034239	chr8_49108482_T_C_rs4873098	373213	373214	0.397338	166	209	0.000315119	-0.216502	0.0591128	0.000643946	1.16174e-25	4.49427e-20	Low_grade_cartilage
ENSG00000034239	chr8_49108552_C_T_rs4873317	373283	373284	0.395437	165	208	0.000181068	-0.224955	0.0590261	0.000643946	1.16174e-25	4.49427e-20	Low_grade_cartilage
ENSG00000034239	chr8_49111308_G_A_rs12548464	376039	376040	0.401141	167	211	0.000255402	-0.218846	0.0588389	0.000643946	1.16174e-25	4.49427e-20	Low_grade_cartilage
ENSG00000034239	chr8_49111751_T_TTG_rs145202096	376482	376483	0.39924	166	210	0.000146149	-0.227184	0.0587435	0.000643946	1.16174e-25	4.49427e-20	Low_grade_cartilage
ENSG00000034239	chr8_49112476_G_A_rs11785310	377207	377208	0.395437	165	208	0.000181068	-0.224955	0.0590261	0.000643946	1.16174e-25	4.49427e-20	Low_grade_cartilage
ENSG00000034239	chr8_49113794_G_A_rs55920380	378525	378526	0.395437	165	208	0.000181068	-0.224955	0.0590261	0.000643946	1.16174e-25	4.49427e-20	Low_grade_cartilage
ENSG00000034239	chr8_49113844_C_G_rs55948643	378575	378576	0.401141	167	211	0.000255402	-0.218846	0.0588389	0.000643946	1.16174e-25	4.49427e-20	Low_grade_cartilage
ENSG00000034239	chr8_49115965_T_G_rs62507251	380696	380697	0.39924	166	210	0.000146149	-0.227184	0.0587435	0.000643946	1.16174e-25	4.49427e-20	Low_grade_cartilage
ENSG00000034239	chr8_49116236_C_G_rs62507252	380967	380968	0.395437	165	208	0.000181068	-0.224955	0.0590261	0.000643946	1.16174e-25	4.49427e-20	Low_grade_cartilage
ENSG00000034239	chr8_49116277_C_T_rs62507253	381008	381009	0.39924	166	210	0.000146149	-0.227184	0.0587435	0.000643946	1.16174e-25	4.49427e-20	Low_grade_cartilage
ENSG00000034239	chr8_49118033_C_G_rs11779189	382764	382765	0.403042	170	212	0.000149902	-0.229584	0.0594661	0.000643946	1.16174e-25	4.49427e-20	Low_grade_cartilage
ENSG00000034239	chr8_49118296_A_G_rs818558	383027	383028	0.404943	170	213	8.58835e-05	-0.236398	0.0590348	0.000643946	1.16174e-25	4.49427e-20	Low_grade_cartilage
ENSG00000034239	chr8_49119707_G_T_rs341808	384438	384439	0.401141	169	211	0.000105803	-0.234553	0.0593644	0.000643946	1.16174e-25	4.49427e-20	Low_grade_cartilage
ENSG00000034239	chr8_49119748_C_T_rs62507254	384479	384480	0.39924	168	210	5.81902e-05	-0.243075	0.059251	0.000643946	1.16174e-25	4.49427e-20	Low_grade_cartilage
ENSG00000034239	chr8_49119926_GAAACA_G_rs148739118	384657	384658	0.39924	168	210	5.81902e-05	-0.243075	0.059251	0.000643946	1.16174e-25	4.49427e-20	Low_grade_cartilage
ENSG00000034239	chr8_49120117_C_T_rs341807	384848	384849	0.401141	169	211	0.000105803	-0.234553	0.0593644	0.000643946	1.16174e-25	4.49427e-20	Low_grade_cartilage
ENSG00000034239	chr8_49122858_C_T_rs818560	387589	387590	0.404943	170	213	8.58835e-05	-0.236398	0.0590348	0.000643946	1.16174e-25	4.49427e-20	Low_grade_cartilage
ENSG00000034239	chr8_49123247_C_T_rs818559	387978	387979	0.404943	170	213	8.58835e-05	-0.236398	0.0590348	0.000643946	1.16174e-25	4.49427e-20	Low_grade_cartilage
ENSG00000034239	chr8_49124015_A_G_rs341799	388746	388747	0.404943	170	213	8.58835e-05	-0.236398	0.0590348	0.000643946	1.16174e-25	4.49427e-20	Low_grade_cartilage
ENSG00000034239	chr8_49125225_A_G_rs341801	389956	389957	0.404943	170	213	8.58835e-05	-0.236398	0.0590348	0.000643946	1.16174e-25	4.49427e-20	Low_grade_cartilage
ENSG00000034239	chr8_49126754_C_T_rs341802	391485	391486	0.397338	168	209	0.000363199	-0.215507	0.0594717	0.000643946	1.16174e-25	4.49427e-20	Low_grade_cartilage
ENSG00000034239	chr8_49127357_T_C_rs341813	392088	392089	0.403042	170	212	0.000110808	-0.233652	0.0593149	0.000643946	1.16174e-25	4.49427e-20	Low_grade_cartilage
ENSG00000034239	chr8_49129998_G_A_rs341809	394729	394730	0.397338	168	209	0.000363199	-0.215508	0.0594717	0.000643946	1.16174e-25	4.49427e-20	Low_grade_cartilage
ENSG00000034239	chr8_49154842_T_C_rs13253391	419573	419574	0.498099	199	262	0.000539601	-0.205556	0.0585012	0.000643946	1.16174e-25	4.49427e-20	Low_grade_cartilage
ENSG00000034239	chr8_49157269_T_C_rs1027871	422000	422001	0.498099	199	262	0.000539601	-0.205556	0.0585012	0.000643946	1.16174e-25	4.49427e-20	Low_grade_cartilage
ENSG00000034239	chr8_49157853_C_A_rs12544204	422584	422585	0.496198	199	261	0.000465386	-0.208629	0.0586841	0.000643946	1.16174e-25	4.49427e-20	Low_grade_cartilage
ENSG00000034239	chr8_49158586_C_A_rs34364442	423317	423318	0.498099	199	262	0.000539601	-0.205556	0.0585012	0.000643946	1.16174e-25	4.49427e-20	Low_grade_cartilage
ENSG00000034239	chr8_49162880_A_G_rs13272842	427611	427612	0.498099	199	262	0.000539601	-0.205556	0.0585012	0.000643946	1.16174e-25	4.49427e-20	Low_grade_cartilage
ENSG00000034239	chr8_49164540_A_G_rs62508984	429271	429272	0.498099	199	262	0.000539601	-0.205556	0.0585012	0.000643946	1.16174e-25	4.49427e-20	Low_grade_cartilage
ENSG00000034239	chr8_49168870_A_G_rs35136937	433601	433602	0.498099	199	262	0.000539601	-0.205556	0.0585012	0.000643946	1.16174e-25	4.49427e-20	Low_grade_cartilage
ENSG00000034239	chr8_49172018_C_G_rs62508987	436749	436750	0.498099	199	262	0.000539601	-0.205556	0.0585012	0.000643946	1.16174e-25	4.49427e-20	Low_grade_cartilage
ENSG00000034239	chr8_49172073_A_AG_rs143930343;rs386360594	436804	436805	0.498099	199	262	0.000539601	-0.205556	0.0585012	0.000643946	1.16174e-25	4.49427e-20	Low_grade_cartilage
ENSG00000034239	chr8_49172075_A_G_rs62508988	436806	436807	0.498099	199	262	0.000539601	-0.205556	0.0585012	0.000643946	1.16174e-25	4.49427e-20	Low_grade_cartilage
ENSG00000034239	chr8_49172239_T_G_rs35689555	436970	436971	0.498099	199	262	0.000539601	-0.205556	0.0585012	0.000643946	1.16174e-25	4.49427e-20	Low_grade_cartilage
ENSG00000034239	chr8_49172265_T_C_rs34100718	436996	436997	0.498099	199	262	0.000539601	-0.205556	0.0585012	0.000643946	1.16174e-25	4.49427e-20	Low_grade_cartilage
ENSG00000034239	chr8_49172328_C_T_rs35271168	437059	437060	0.498099	199	262	0.000539601	-0.205556	0.0585012	0.000643946	1.16174e-25	4.49427e-20	Low_grade_cartilage
ENSG00000034239	chr8_49172388_T_C_rs34257797	437119	437120	0.498099	199	262	0.000539601	-0.205556	0.0585012	0.000643946	1.16174e-25	4.49427e-20	Low_grade_cartilage
ENSG00000034239	chr8_49172535_T_G_rs62508991	437266	437267	0.498099	199	262	0.000539601	-0.205556	0.0585012	0.000643946	1.16174e-25	4.49427e-20	Low_grade_cartilage
ENSG00000034239	chr8_49173073_C_T_rs35326477	437804	437805	0.498099	199	262	0.000539601	-0.205556	0.0585012	0.000643946	1.16174e-25	4.49427e-20	Low_grade_cartilage
ENSG00000034239	chr8_49173270_T_C_rs34806739	438001	438002	0.498099	199	262	0.000539601	-0.205556	0.0585012	0.000643946	1.16174e-25	4.49427e-20	Low_grade_cartilage
ENSG00000034239	chr8_49174082_G_T_rs12547032	438813	438814	0.498099	199	262	0.000539601	-0.205556	0.0585012	0.000643946	1.16174e-25	4.49427e-20	Low_grade_cartilage
ENSG00000034239	chr8_49174139_C_A_rs12542224	438870	438871	0.498099	199	262	0.000539601	-0.205556	0.0585012	0.000643946	1.16174e-25	4.49427e-20	Low_grade_cartilage
ENSG00000034239	chr8_49174173_A_T_rs12544867	438904	438905	0.498099	199	262	0.000539601	-0.205556	0.0585012	0.000643946	1.16174e-25	4.49427e-20	Low_grade_cartilage
ENSG00000034239	chr8_49174201_T_C_rs12545405	438932	438933	0.498099	199	262	0.000539601	-0.205556	0.0585012	0.000643946	1.16174e-25	4.49427e-20	Low_grade_cartilage
ENSG00000034239	chr8_49174531_C_A_rs13267089	439262	439263	0.498099	199	262	0.000539601	-0.205556	0.0585012	0.000643946	1.16174e-25	4.49427e-20	Low_grade_cartilage
ENSG00000034239	chr8_49174600_A_G_rs13268457	439331	439332	0.498099	199	262	0.000539601	-0.205556	0.0585012	0.000643946	1.16174e-25	4.49427e-20	Low_grade_cartilage
ENSG00000034239	chr8_49174666_GTT_G_rs35501256;rs398067791	439397	439398	0.498099	199	262	0.000539601	-0.205556	0.0585012	0.000643946	1.16174e-25	4.49427e-20	Low_grade_cartilage
ENSG00000034239	chr8_49174689_C_G_rs13267457	439420	439421	0.498099	199	262	0.000539601	-0.205556	0.0585012	0.000643946	1.16174e-25	4.49427e-20	Low_grade_cartilage
ENSG00000034239	chr8_49174839_T_C_rs13276713	439570	439571	0.498099	199	262	0.000539601	-0.205556	0.0585012	0.000643946	1.16174e-25	4.49427e-20	Low_grade_cartilage
ENSG00000034239	chr8_49175272_A_G_rs12541755	440003	440004	0.498099	199	262	0.000539601	-0.205556	0.0585012	0.000643946	1.16174e-25	4.49427e-20	Low_grade_cartilage
ENSG00000034239	chr8_49175499_G_A_rs12544217	440230	440231	0.498099	199	262	0.000539601	-0.205556	0.0585012	0.000643946	1.16174e-25	4.49427e-20	Low_grade_cartilage
ENSG00000034239	chr8_49175616_C_T_rs12549218	440347	440348	0.498099	199	262	0.000539601	-0.205556	0.0585012	0.000643946	1.16174e-25	4.49427e-20	Low_grade_cartilage
ENSG00000034239	chr8_49175667_C_T_rs12549226	440398	440399	0.498099	199	262	0.000539601	-0.205556	0.0585012	0.000643946	1.16174e-25	4.49427e-20	Low_grade_cartilage
ENSG00000034239	chr8_49176058_A_G_rs12542454	440789	440790	0.498099	199	262	0.000539601	-0.205556	0.0585012	0.000643946	1.16174e-25	4.49427e-20	Low_grade_cartilage
ENSG00000034239	chr8_49176239_T_C_rs34773335	440970	440971	0.498099	199	262	0.000539601	-0.205556	0.0585012	0.000643946	1.16174e-25	4.49427e-20	Low_grade_cartilage
ENSG00000034239	chr8_49176535_A_G_rs13270612	441266	441267	0.498099	199	262	0.000539601	-0.205556	0.0585012	0.000643946	1.16174e-25	4.49427e-20	Low_grade_cartilage
ENSG00000034239	chr8_49176674_TA_T_rs75701607	441405	441406	0.498099	199	262	0.000539601	-0.205556	0.0585012	0.000643946	1.16174e-25	4.49427e-20	Low_grade_cartilage
ENSG00000034239	chr8_49177036_T_G_rs7846414	441767	441768	0.498099	199	262	0.000539601	-0.205556	0.0585012	0.000643946	1.16174e-25	4.49427e-20	Low_grade_cartilage
ENSG00000034239	chr8_49177110_C_T_rs7825227	441841	441842	0.498099	199	262	0.000539601	-0.205556	0.0585012	0.000643946	1.16174e-25	4.49427e-20	Low_grade_cartilage
ENSG00000034239	chr8_49177163_T_G_rs7846566	441894	441895	0.498099	199	262	0.000539601	-0.205556	0.0585012	0.000643946	1.16174e-25	4.49427e-20	Low_grade_cartilage
ENSG00000034239	chr8_49177171_GA_G_rs145702483	441902	441903	0.498099	199	262	0.000539601	-0.205556	0.0585012	0.000643946	1.16174e-25	4.49427e-20	Low_grade_cartilage
ENSG00000034239	chr8_49177205_T_C_rs7846692	441936	441937	0.498099	199	262	0.000539601	-0.205556	0.0585012	0.000643946	1.16174e-25	4.49427e-20	Low_grade_cartilage
ENSG00000034239	chr8_49177368_A_G_rs62508995	442099	442100	0.498099	199	262	0.000539601	-0.205556	0.0585012	0.000643946	1.16174e-25	4.49427e-20	Low_grade_cartilage
ENSG00000034239	chr8_49177419_C_A_rs12550573	442150	442151	0.498099	199	262	0.000539601	-0.205556	0.0585012	0.000643946	1.16174e-25	4.49427e-20	Low_grade_cartilage
ENSG00000034239	chr8_49177696_T_C_rs1848541	442427	442428	0.498099	199	262	0.000539601	-0.205556	0.0585012	0.000643946	1.16174e-25	4.49427e-20	Low_grade_cartilage
ENSG00000034239	chr8_49178029_A_T_rs13253798	442760	442761	0.498099	199	262	0.000539601	-0.205556	0.0585012	0.000643946	1.16174e-25	4.49427e-20	Low_grade_cartilage
ENSG00000034239	chr8_49178736_A_T_rs35191920	443467	443468	0.498099	199	262	0.000539601	-0.205556	0.0585012	0.000643946	1.16174e-25	4.49427e-20	Low_grade_cartilage
ENSG00000034239	chr8_49178999_G_A_rs72643103	443730	443731	0.498099	199	262	0.000539601	-0.205556	0.0585012	0.000643946	1.16174e-25	4.49427e-20	Low_grade_cartilage
ENSG00000034239	chr8_49179059_C_T_rs59253259	443790	443791	0.498099	199	262	0.000539601	-0.205556	0.0585012	0.000643946	1.16174e-25	4.49427e-20	Low_grade_cartilage
ENSG00000034239	chr8_49179061_T_C_rs58706328	443792	443793	0.507605	200	259	0.000556086	-0.208975	0.0596178	0.000643946	1.16174e-25	4.49427e-20	Low_grade_cartilage
ENSG00000034239	chr8_49179211_A_G_rs60687372	443942	443943	0.498099	199	262	0.000539601	-0.205556	0.0585012	0.000643946	1.16174e-25	4.49427e-20	Low_grade_cartilage
ENSG00000034239	chr8_49179491_T_C_rs13272606	444222	444223	0.498099	199	262	0.000539601	-0.205556	0.0585012	0.000643946	1.16174e-25	4.49427e-20	Low_grade_cartilage
ENSG00000034239	chr8_49180549_G_A_rs4517136	445280	445281	0.498099	199	262	0.000539601	-0.205556	0.0585012	0.000643946	1.16174e-25	4.49427e-20	Low_grade_cartilage
ENSG00000034239	chr8_49180621_A_T_rs4618710	445352	445353	0.498099	199	262	0.000539601	-0.205556	0.0585012	0.000643946	1.16174e-25	4.49427e-20	Low_grade_cartilage
ENSG00000034239	chr8_49180718_T_C_rs1509086	445449	445450	0.498099	199	262	0.000539601	-0.205556	0.0585012	0.000643946	1.16174e-25	4.49427e-20	Low_grade_cartilage
ENSG00000034239	chr8_49180863_C_A_rs1509088	445594	445595	0.498099	199	262	0.000539601	-0.205556	0.0585012	0.000643946	1.16174e-25	4.49427e-20	Low_grade_cartilage
ENSG00000034239	chr8_49181083_A_G_rs13248571	445814	445815	0.498099	199	262	0.000539601	-0.205556	0.0585012	0.000643946	1.16174e-25	4.49427e-20	Low_grade_cartilage
ENSG00000034239	chr8_49181110_C_A_rs13282767	445841	445842	0.498099	199	262	0.000539601	-0.205556	0.0585012	0.000643946	1.16174e-25	4.49427e-20	Low_grade_cartilage
ENSG00000034239	chr8_49181256_A_T_rs13249168	445987	445988	0.498099	199	262	0.000539601	-0.205556	0.0585012	0.000643946	1.16174e-25	4.49427e-20	Low_grade_cartilage
ENSG00000034239	chr8_49181825_C_T_rs4873320	446556	446557	0.498099	199	262	0.000539601	-0.205556	0.0585012	0.000643946	1.16174e-25	4.49427e-20	Low_grade_cartilage
ENSG00000034239	chr8_49181826_A_G_rs4873321	446557	446558	0.498099	199	262	0.000539601	-0.205556	0.0585012	0.000643946	1.16174e-25	4.49427e-20	Low_grade_cartilage
ENSG00000034239	chr8_49182119_G_A_rs4873323	446850	446851	0.498099	199	262	0.000539601	-0.205556	0.0585012	0.000643946	1.16174e-25	4.49427e-20	Low_grade_cartilage
ENSG00000034239	chr8_49182321_C_T_rs12234942	447052	447053	0.498099	199	262	0.000539601	-0.205556	0.0585012	0.000643946	1.16174e-25	4.49427e-20	Low_grade_cartilage
ENSG00000034239	chr8_49182455_A_T_rs17527	447186	447187	0.498099	199	262	0.000539601	-0.205556	0.0585012	0.000643946	1.16174e-25	4.49427e-20	Low_grade_cartilage
ENSG00000034239	chr8_49182564_T_C_rs17535	447295	447296	0.498099	199	262	0.000539601	-0.205556	0.0585012	0.000643946	1.16174e-25	4.49427e-20	Low_grade_cartilage
ENSG00000034239	chr8_49182628_T_A_rs7008023	447359	447360	0.498099	199	262	0.000539601	-0.205556	0.0585012	0.000643946	1.16174e-25	4.49427e-20	Low_grade_cartilage
ENSG00000034239	chr8_49182686_T_A_rs12235013	447417	447418	0.498099	199	262	0.000539601	-0.205556	0.0585012	0.000643946	1.16174e-25	4.49427e-20	Low_grade_cartilage
ENSG00000034239	chr8_49182710_T_G_rs12235015	447441	447442	0.498099	199	262	0.000539601	-0.205556	0.0585012	0.000643946	1.16174e-25	4.49427e-20	Low_grade_cartilage
ENSG00000034239	chr8_49182883_G_T_rs4560805	447614	447615	0.498099	199	262	0.000539601	-0.205556	0.0585012	0.000643946	1.16174e-25	4.49427e-20	Low_grade_cartilage
ENSG00000034239	chr8_49183012_A_T_rs2078525	447743	447744	0.498099	199	262	0.000539601	-0.205556	0.0585012	0.000643946	1.16174e-25	4.49427e-20	Low_grade_cartilage
ENSG00000034239	chr8_49183331_T_C_rs7012902	448062	448063	0.498099	199	262	0.000539601	-0.205556	0.0585012	0.000643946	1.16174e-25	4.49427e-20	Low_grade_cartilage
ENSG00000034239	chr8_49183364_A_C_rs55777506	448095	448096	0.498099	199	262	0.000539601	-0.205556	0.0585012	0.000643946	1.16174e-25	4.49427e-20	Low_grade_cartilage
ENSG00000034239	chr8_49183594_T_G_rs12548005	448325	448326	0.498099	199	262	0.000539601	-0.205556	0.0585012	0.000643946	1.16174e-25	4.49427e-20	Low_grade_cartilage
ENSG00000034239	chr8_49183789_C_A_rs4515564	448520	448521	0.498099	199	262	0.000539601	-0.205556	0.0585012	0.000643946	1.16174e-25	4.49427e-20	Low_grade_cartilage
ENSG00000034239	chr8_49184050_A_G_rs13278342	448781	448782	0.498099	199	262	0.000539601	-0.205556	0.0585012	0.000643946	1.16174e-25	4.49427e-20	Low_grade_cartilage
ENSG00000034239	chr8_49184087_T_C_rs13250782	448818	448819	0.498099	199	262	0.000539601	-0.205556	0.0585012	0.000643946	1.16174e-25	4.49427e-20	Low_grade_cartilage
ENSG00000034239	chr8_49184152_C_T_rs13277584	448883	448884	0.498099	199	262	0.000539601	-0.205556	0.0585012	0.000643946	1.16174e-25	4.49427e-20	Low_grade_cartilage
ENSG00000034239	chr8_49184219_G_T_rs67379371	448950	448951	0.498099	199	262	0.000539601	-0.205556	0.0585012	0.000643946	1.16174e-25	4.49427e-20	Low_grade_cartilage
ENSG00000034239	chr8_49184338_G_A_rs12235089	449069	449070	0.498099	199	262	0.000539601	-0.205556	0.0585012	0.000643946	1.16174e-25	4.49427e-20	Low_grade_cartilage
ENSG00000034239	chr8_49184446_G_A_rs12235092	449177	449178	0.498099	199	262	0.000539601	-0.205556	0.0585012	0.000643946	1.16174e-25	4.49427e-20	Low_grade_cartilage
ENSG00000034239	chr8_49184749_G_A_rs12235096	449480	449481	0.498099	199	262	0.000539601	-0.205556	0.0585012	0.000643946	1.16174e-25	4.49427e-20	Low_grade_cartilage
ENSG00000034239	chr8_49185069_G_A_rs12235012	449800	449801	0.498099	199	262	0.000539601	-0.205556	0.0585012	0.000643946	1.16174e-25	4.49427e-20	Low_grade_cartilage
ENSG00000034239	chr8_49185223_G_A_rs35792321	449954	449955	0.498099	199	262	0.000539601	-0.205556	0.0585012	0.000643946	1.16174e-25	4.49427e-20	Low_grade_cartilage
ENSG00000034239	chr8_49185321_A_C_rs13271712	450052	450053	0.498099	199	262	0.000539601	-0.205556	0.0585012	0.000643946	1.16174e-25	4.49427e-20	Low_grade_cartilage
ENSG00000034239	chr8_49185538_A_T_rs6991368	450269	450270	0.498099	199	262	0.000539601	-0.205556	0.0585012	0.000643946	1.16174e-25	4.49427e-20	Low_grade_cartilage
ENSG00000034239	chr8_49185540_A_G_rs6991369	450271	450272	0.498099	199	262	0.000539601	-0.205556	0.0585012	0.000643946	1.16174e-25	4.49427e-20	Low_grade_cartilage
ENSG00000034239	chr8_49185595_T_A_rs6995600	450326	450327	0.498099	199	262	0.000539601	-0.205556	0.0585012	0.000643946	1.16174e-25	4.49427e-20	Low_grade_cartilage
ENSG00000034239	chr8_49186158_C_T_rs7014602	450889	450890	0.498099	199	262	0.000539601	-0.205556	0.0585012	0.000643946	1.16174e-25	4.49427e-20	Low_grade_cartilage
ENSG00000034239	chr8_49186274_G_T_rs13278194	451005	451006	0.498099	199	262	0.000539601	-0.205556	0.0585012	0.000643946	1.16174e-25	4.49427e-20	Low_grade_cartilage
ENSG00000034239	chr8_49186627_A_C_rs13340587	451358	451359	0.498099	199	262	0.000539601	-0.205556	0.0585012	0.000643946	1.16174e-25	4.49427e-20	Low_grade_cartilage
ENSG00000034239	chr8_49186774_C_T_rs13340568	451505	451506	0.498099	199	262	0.000539601	-0.205556	0.0585012	0.000643946	1.16174e-25	4.49427e-20	Low_grade_cartilage
ENSG00000034239	chr8_49186780_G_A_rs13340615	451511	451512	0.498099	199	262	0.000539601	-0.205556	0.0585012	0.000643946	1.16174e-25	4.49427e-20	Low_grade_cartilage
ENSG00000034239	chr8_49186782_A_T_rs13340589	451513	451514	0.498099	199	262	0.000539601	-0.205556	0.0585012	0.000643946	1.16174e-25	4.49427e-20	Low_grade_cartilage
ENSG00000034239	chr8_49187378_C_A_rs2127683	452109	452110	0.498099	199	262	0.000539601	-0.205556	0.0585012	0.000643946	1.16174e-25	4.49427e-20	Low_grade_cartilage
ENSG00000034239	chr8_49187805_A_T_rs4873324	452536	452537	0.498099	199	262	0.000539601	-0.205556	0.0585012	0.000643946	1.16174e-25	4.49427e-20	Low_grade_cartilage
ENSG00000034239	chr8_49189143_G_A_rs13272575	453874	453875	0.498099	199	262	0.000539601	-0.205556	0.0585012	0.000643946	1.16174e-25	4.49427e-20	Low_grade_cartilage
ENSG00000034239	chr8_49189170_A_G_rs34681969	453901	453902	0.498099	199	262	0.000539601	-0.205556	0.0585012	0.000643946	1.16174e-25	4.49427e-20	Low_grade_cartilage
ENSG00000034239	chr8_49189969_T_G_rs6983404	454700	454701	0.498099	199	262	0.000539601	-0.205556	0.0585012	0.000643946	1.16174e-25	4.49427e-20	Low_grade_cartilage
ENSG00000034239	chr8_49190458_A_G_rs957577	455189	455190	0.498099	199	262	0.000539601	-0.205556	0.0585012	0.000643946	1.16174e-25	4.49427e-20	Low_grade_cartilage
ENSG00000034239	chr8_49190786_T_C_rs74787867	455517	455518	0.435361	169	229	0.000318458	-0.198341	0.0541965	0.000643946	1.16174e-25	4.49427e-20	Low_grade_cartilage
ENSG00000034239	chr8_49191339_A_G_rs13261065	456070	456071	0.498099	199	262	0.000539601	-0.205556	0.0585012	0.000643946	1.16174e-25	4.49427e-20	Low_grade_cartilage
ENSG00000034239	chr8_49191379_A_T_rs55997113	456110	456111	0.498099	199	262	0.000539601	-0.205556	0.0585012	0.000643946	1.16174e-25	4.49427e-20	Low_grade_cartilage
ENSG00000034239	chr8_49191505_C_T_rs55988401	456236	456237	0.498099	199	262	0.000539601	-0.205556	0.0585012	0.000643946	1.16174e-25	4.49427e-20	Low_grade_cartilage
ENSG00000034239	chr8_49191875_C_T_rs17718911	456606	456607	0.498099	199	262	0.000539601	-0.205556	0.0585012	0.000643946	1.16174e-25	4.49427e-20	Low_grade_cartilage
ENSG00000034239	chr8_49191887_A_G_rs62509029	456618	456619	0.498099	199	262	0.000539601	-0.205556	0.0585012	0.000643946	1.16174e-25	4.49427e-20	Low_grade_cartilage
ENSG00000034239	chr8_49191994_A_G_rs62509030	456725	456726	0.498099	199	262	0.000539601	-0.205556	0.0585012	0.000643946	1.16174e-25	4.49427e-20	Low_grade_cartilage
ENSG00000034239	chr8_49192203_G_A_rs4873103	456934	456935	0.498099	199	262	0.000539601	-0.205556	0.0585012	0.000643946	1.16174e-25	4.49427e-20	Low_grade_cartilage
ENSG00000034239	chr8_49192353_A_G_rs2385326	457084	457085	0.498099	199	262	0.000539601	-0.205556	0.0585012	0.000643946	1.16174e-25	4.49427e-20	Low_grade_cartilage
ENSG00000034239	chr8_49192567_A_AG_rs34943846	457298	457299	0.498099	199	262	0.000539601	-0.205556	0.0585012	0.000643946	1.16174e-25	4.49427e-20	Low_grade_cartilage
ENSG00000034239	chr8_49192652_C_T_rs4242453	457383	457384	0.498099	199	262	0.000539601	-0.205556	0.0585012	0.000643946	1.16174e-25	4.49427e-20	Low_grade_cartilage
ENSG00000034239	chr8_49192699_T_A_rs4873326	457430	457431	0.498099	199	262	0.000539601	-0.205556	0.0585012	0.000643946	1.16174e-25	4.49427e-20	Low_grade_cartilage
ENSG00000034239	chr8_49192997_C_A_rs17719068	457728	457729	0.498099	199	262	0.000539601	-0.205556	0.0585012	0.000643946	1.16174e-25	4.49427e-20	Low_grade_cartilage
ENSG00000034239	chr8_49193158_G_T_rs13277191	457889	457890	0.498099	199	262	0.000539601	-0.205556	0.0585012	0.000643946	1.16174e-25	4.49427e-20	Low_grade_cartilage
ENSG00000034239	chr8_49193562_G_A_rs17719132	458293	458294	0.498099	199	262	0.000539601	-0.205556	0.0585012	0.000643946	1.16174e-25	4.49427e-20	Low_grade_cartilage
ENSG00000034239	chr8_49193714_G_A_rs17646448	458445	458446	0.498099	199	262	0.000539601	-0.205556	0.0585012	0.000643946	1.16174e-25	4.49427e-20	Low_grade_cartilage
ENSG00000034239	chr8_49193938_C_A_rs4873327	458669	458670	0.498099	199	262	0.000539601	-0.205556	0.0585012	0.000643946	1.16174e-25	4.49427e-20	Low_grade_cartilage
ENSG00000034239	chr8_49194300_A_T_rs4873328	459031	459032	0.498099	199	262	0.000539601	-0.205556	0.0585012	0.000643946	1.16174e-25	4.49427e-20	Low_grade_cartilage
ENSG00000034239	chr8_49194334_G_A_rs4873329	459065	459066	0.498099	199	262	0.000539601	-0.205556	0.0585012	0.000643946	1.16174e-25	4.49427e-20	Low_grade_cartilage
ENSG00000034239	chr8_49194472_A_T_rs7001744	459203	459204	0.498099	199	262	0.000539601	-0.205556	0.0585012	0.000643946	1.16174e-25	4.49427e-20	Low_grade_cartilage
ENSG00000034239	chr8_49194527_A_C_rs7001907	459258	459259	0.498099	199	262	0.000539601	-0.205556	0.0585012	0.000643946	1.16174e-25	4.49427e-20	Low_grade_cartilage
ENSG00000034239	chr8_49194674_A_T_rs6472283	459405	459406	0.498099	199	262	0.000539601	-0.205556	0.0585012	0.000643946	1.16174e-25	4.49427e-20	Low_grade_cartilage
ENSG00000034239	chr8_49194676_A_G_rs6472284	459407	459408	0.498099	199	262	0.000539601	-0.205556	0.0585012	0.000643946	1.16174e-25	4.49427e-20	Low_grade_cartilage
ENSG00000034239	chr8_49194755_T_C_rs7835804	459486	459487	0.498099	199	262	0.000539601	-0.205556	0.0585012	0.000643946	1.16174e-25	4.49427e-20	Low_grade_cartilage
ENSG00000034239	chr8_49194821_T_A_rs7835937	459552	459553	0.498099	199	262	0.000539601	-0.205556	0.0585012	0.000643946	1.16174e-25	4.49427e-20	Low_grade_cartilage
ENSG00000034239	chr8_49194892_C_T_rs7814401	459623	459624	0.498099	199	262	0.000539601	-0.205556	0.0585012	0.000643946	1.16174e-25	4.49427e-20	Low_grade_cartilage
ENSG00000034239	chr8_49195028_A_AAATATG_rs11282649	459759	459760	0.498099	199	262	0.000539601	-0.205556	0.0585012	0.000643946	1.16174e-25	4.49427e-20	Low_grade_cartilage
ENSG00000034239	chr8_49195029_C_A_rs62509032	459760	459761	0.498099	199	262	0.000539601	-0.205556	0.0585012	0.000643946	1.16174e-25	4.49427e-20	Low_grade_cartilage
ENSG00000034239	chr8_49195111_C_T_rs4873330	459842	459843	0.498099	199	262	0.000539601	-0.205556	0.0585012	0.000643946	1.16174e-25	4.49427e-20	Low_grade_cartilage
ENSG00000034239	chr8_49195140_C_T_rs4873332	459871	459872	0.498099	199	262	0.000539601	-0.205556	0.0585012	0.000643946	1.16174e-25	4.49427e-20	Low_grade_cartilage
ENSG00000034239	chr8_49195228_G_A_rs4873333	459959	459960	0.498099	199	262	0.000539601	-0.205556	0.0585012	0.000643946	1.16174e-25	4.49427e-20	Low_grade_cartilage
ENSG00000034239	chr8_49195406_T_C_rs4873334	460137	460138	0.498099	199	262	0.000539601	-0.205556	0.0585012	0.000643946	1.16174e-25	4.49427e-20	Low_grade_cartilage
ENSG00000034239	chr8_49195425_G_T_rs4873335	460156	460157	0.498099	199	262	0.000539601	-0.205556	0.0585012	0.000643946	1.16174e-25	4.49427e-20	Low_grade_cartilage
ENSG00000034239	chr8_49195623_G_A_rs17719461	460354	460355	0.498099	199	262	0.000539601	-0.205556	0.0585012	0.000643946	1.16174e-25	4.49427e-20	Low_grade_cartilage
ENSG00000034239	chr8_49195750_A_G_rs13249419	460481	460482	0.498099	199	262	0.000539601	-0.205556	0.0585012	0.000643946	1.16174e-25	4.49427e-20	Low_grade_cartilage
ENSG00000034239	chr8_49195812_C_T_rs13248609	460543	460544	0.498099	199	262	0.000539601	-0.205556	0.0585012	0.000643946	1.16174e-25	4.49427e-20	Low_grade_cartilage
ENSG00000034239	chr8_49195951_G_A_rs13253696	460682	460683	0.498099	199	262	0.000539601	-0.205556	0.0585012	0.000643946	1.16174e-25	4.49427e-20	Low_grade_cartilage
ENSG00000034239	chr8_49196207_G_A_rs13254584	460938	460939	0.498099	199	262	0.000539601	-0.205556	0.0585012	0.000643946	1.16174e-25	4.49427e-20	Low_grade_cartilage
ENSG00000034239	chr8_49196520_C_T_rs4617168	461251	461252	0.498099	199	262	0.000539601	-0.205556	0.0585012	0.000643946	1.16174e-25	4.49427e-20	Low_grade_cartilage
ENSG00000034239	chr8_49196700_T_C_rs4587347	461431	461432	0.498099	199	262	0.000539601	-0.205556	0.0585012	0.000643946	1.16174e-25	4.49427e-20	Low_grade_cartilage
ENSG00000034239	chr8_49196720_C_G_rs12546666	461451	461452	0.498099	199	262	0.000539601	-0.205556	0.0585012	0.000643946	1.16174e-25	4.49427e-20	Low_grade_cartilage
ENSG00000034239	chr8_49196806_T_C_rs12549733	461537	461538	0.498099	199	262	0.000539601	-0.205556	0.0585012	0.000643946	1.16174e-25	4.49427e-20	Low_grade_cartilage
ENSG00000034239	chr8_49196996_T_C_rs6992674	461727	461728	0.498099	199	262	0.000539601	-0.205556	0.0585012	0.000643946	1.16174e-25	4.49427e-20	Low_grade_cartilage
ENSG00000034239	chr8_49197000_C_T_rs7007122	461731	461732	0.498099	199	262	0.000539601	-0.205556	0.0585012	0.000643946	1.16174e-25	4.49427e-20	Low_grade_cartilage
ENSG00000034239	chr8_49197030_C_T_rs7007136	461761	461762	0.498099	199	262	0.000539601	-0.205556	0.0585012	0.000643946	1.16174e-25	4.49427e-20	Low_grade_cartilage
ENSG00000034239	chr8_49197422_C_T_rs2127682	462153	462154	0.564639	182	229	0.000149004	-0.227172	0.0588175	0.000643946	1.16174e-25	4.49427e-20	Low_grade_cartilage
ENSG00000034239	chr8_49197425_A_G_rs1026802	462156	462157	0.498099	199	262	0.000539601	-0.205556	0.0585012	0.000643946	1.16174e-25	4.49427e-20	Low_grade_cartilage
ENSG00000034239	chr8_49197505_G_A_rs2170189	462236	462237	0.498099	199	262	0.000539601	-0.205556	0.0585012	0.000643946	1.16174e-25	4.49427e-20	Low_grade_cartilage
ENSG00000034239	chr8_49198020_T_C_rs2046074	462751	462752	0.498099	199	262	0.000539601	-0.205556	0.0585012	0.000643946	1.16174e-25	4.49427e-20	Low_grade_cartilage
ENSG00000034239	chr8_49198406_T_C_rs12541143	463137	463138	0.498099	199	262	0.000539601	-0.205556	0.0585012	0.000643946	1.16174e-25	4.49427e-20	Low_grade_cartilage
ENSG00000034239	chr8_49198494_T_C_rs2046075	463225	463226	0.498099	199	262	0.000539601	-0.205556	0.0585012	0.000643946	1.16174e-25	4.49427e-20	Low_grade_cartilage
ENSG00000034239	chr8_49198585_A_G_rs12550543	463316	463317	0.498099	199	262	0.000539601	-0.205556	0.0585012	0.000643946	1.16174e-25	4.49427e-20	Low_grade_cartilage
ENSG00000034239	chr8_49198600_C_T_rs12548013	463331	463332	0.498099	199	262	0.000539601	-0.205556	0.0585012	0.000643946	1.16174e-25	4.49427e-20	Low_grade_cartilage
ENSG00000034239	chr8_49198814_A_T_rs12550595	463545	463546	0.498099	199	262	0.000539601	-0.205556	0.0585012	0.000643946	1.16174e-25	4.49427e-20	Low_grade_cartilage
ENSG00000034239	chr8_49198899_A_G_rs4307358	463630	463631	0.498099	199	262	0.000539601	-0.205556	0.0585012	0.000643946	1.16174e-25	4.49427e-20	Low_grade_cartilage
ENSG00000034239	chr8_49199037_T_G_rs2385323	463768	463769	0.498099	199	262	0.000539601	-0.205556	0.0585012	0.000643946	1.16174e-25	4.49427e-20	Low_grade_cartilage
ENSG00000034239	chr8_49199093_G_A_rs2385322	463824	463825	0.498099	199	262	0.000539601	-0.205556	0.0585012	0.000643946	1.16174e-25	4.49427e-20	Low_grade_cartilage
ENSG00000034239	chr8_49199184_T_G_rs2385321	463915	463916	0.498099	199	262	0.000539601	-0.205556	0.0585012	0.000643946	1.16174e-25	4.49427e-20	Low_grade_cartilage
ENSG00000034239	chr8_49199187_G_T_rs2385320	463918	463919	0.498099	199	262	0.000539601	-0.205556	0.0585012	0.000643946	1.16174e-25	4.49427e-20	Low_grade_cartilage
ENSG00000034239	chr8_49199255_T_C_rs2385319	463986	463987	0.498099	199	262	0.000539601	-0.205556	0.0585012	0.000643946	1.16174e-25	4.49427e-20	Low_grade_cartilage
ENSG00000034239	chr8_49199545_G_A_rs13250238	464276	464277	0.498099	199	262	0.000539601	-0.205556	0.0585012	0.000643946	1.16174e-25	4.49427e-20	Low_grade_cartilage
ENSG00000034239	chr8_49199580_T_A_rs35879498	464311	464312	0.498099	199	262	0.000539601	-0.205556	0.0585012	0.000643946	1.16174e-25	4.49427e-20	Low_grade_cartilage
ENSG00000034239	chr8_49199853_T_C_rs13261837	464584	464585	0.498099	199	262	0.000539601	-0.205556	0.0585012	0.000643946	1.16174e-25	4.49427e-20	Low_grade_cartilage
ENSG00000034239	chr8_49199973_G_A_rs4419825	464704	464705	0.498099	199	262	0.000539601	-0.205556	0.0585012	0.000643946	1.16174e-25	4.49427e-20	Low_grade_cartilage
ENSG00000034239	chr8_49200012_C_T_rs4509345	464743	464744	0.498099	199	262	0.000539601	-0.205556	0.0585012	0.000643946	1.16174e-25	4.49427e-20	Low_grade_cartilage
ENSG00000034239	chr8_49200478_C_G_rs140087585	465209	465210	0.498099	199	262	0.000539601	-0.205556	0.0585012	0.000643946	1.16174e-25	4.49427e-20	Low_grade_cartilage
ENSG00000034239	chr8_49200656_T_C_rs138060231	465387	465388	0.498099	199	262	0.000539601	-0.205556	0.0585012	0.000643946	1.16174e-25	4.49427e-20	Low_grade_cartilage
ENSG00000034239	chr8_49200666_C_A_rs36198040	465397	465398	0.498099	199	262	0.000539601	-0.205556	0.0585012	0.000643946	1.16174e-25	4.49427e-20	Low_grade_cartilage
ENSG00000034239	chr8_49200872_T_C_rs79939489	465603	465604	0.498099	199	262	0.000539601	-0.205556	0.0585012	0.000643946	1.16174e-25	4.49427e-20	Low_grade_cartilage
ENSG00000034239	chr8_49201139_T_A_rs4574856	465870	465871	0.498099	199	262	0.000539601	-0.205556	0.0585012	0.000643946	1.16174e-25	4.49427e-20	Low_grade_cartilage
ENSG00000034239	chr8_49201140_T_A_rs4297052	465871	465872	0.498099	199	262	0.000539601	-0.205556	0.0585012	0.000643946	1.16174e-25	4.49427e-20	Low_grade_cartilage
ENSG00000034239	chr8_49201360_T_C_rs4421360	466091	466092	0.498099	199	262	0.000539601	-0.205556	0.0585012	0.000643946	1.16174e-25	4.49427e-20	Low_grade_cartilage
ENSG00000034239	chr8_49201689_G_A_rs28417439	466420	466421	0.498099	199	262	0.000539601	-0.205556	0.0585012	0.000643946	1.16174e-25	4.49427e-20	Low_grade_cartilage
ENSG00000034239	chr8_49201968_A_T_rs28657847	466699	466700	0.498099	199	262	0.000539601	-0.205556	0.0585012	0.000643946	1.16174e-25	4.49427e-20	Low_grade_cartilage
ENSG00000034239	chr8_49202461_T_C_rs35793294	467192	467193	0.498099	199	262	0.000539601	-0.205556	0.0585012	0.000643946	1.16174e-25	4.49427e-20	Low_grade_cartilage
ENSG00000034239	chr8_49202552_G_A_rs35739899	467283	467284	0.498099	199	262	0.000539601	-0.205556	0.0585012	0.000643946	1.16174e-25	4.49427e-20	Low_grade_cartilage
ENSG00000034239	chr8_49202811_G_A_rs7826543	467542	467543	0.498099	199	262	0.000539601	-0.205556	0.0585012	0.000643946	1.16174e-25	4.49427e-20	Low_grade_cartilage
ENSG00000034239	chr8_49202898_T_C_rs7818065	467629	467630	0.498099	199	262	0.000539601	-0.205556	0.0585012	0.000643946	1.16174e-25	4.49427e-20	Low_grade_cartilage
ENSG00000034239	chr8_49203091_C_T_rs7831320	467822	467823	0.498099	199	262	0.000539601	-0.205556	0.0585012	0.000643946	1.16174e-25	4.49427e-20	Low_grade_cartilage
ENSG00000034239	chr8_49203216_C_T_rs7462952	467947	467948	0.498099	199	262	0.000539601	-0.205556	0.0585012	0.000643946	1.16174e-25	4.49427e-20	Low_grade_cartilage
ENSG00000034239	chr8_49203309_C_A_rs2385233	468040	468041	0.498099	199	262	0.000539601	-0.205556	0.0585012	0.000643946	1.16174e-25	4.49427e-20	Low_grade_cartilage
ENSG00000034239	chr8_49203501_A_G_rs1904798	468232	468233	0.498099	199	262	0.000539601	-0.205556	0.0585012	0.000643946	1.16174e-25	4.49427e-20	Low_grade_cartilage
ENSG00000034239	chr8_49203647_T_C_rs715909	468378	468379	0.5	200	263	0.000326885	-0.214675	0.0587741	0.000643946	1.16174e-25	4.49427e-20	Low_grade_cartilage
ENSG00000034239	chr8_49203663_G_A_rs1383277	468394	468395	0.5	200	263	0.000326885	-0.214675	0.0587741	0.000643946	1.16174e-25	4.49427e-20	Low_grade_cartilage
ENSG00000034239	chr8_49203863_C_T_rs715906	468594	468595	0.498099	199	262	0.000539601	-0.205556	0.0585012	0.000643946	1.16174e-25	4.49427e-20	Low_grade_cartilage
ENSG00000034239	chr8_49203958_T_G_rs715908	468689	468690	0.498099	199	262	0.000539601	-0.205556	0.0585012	0.000643946	1.16174e-25	4.49427e-20	Low_grade_cartilage
ENSG00000034239	chr8_49204016_A_G_rs715907	468747	468748	0.498099	199	262	0.000539601	-0.205556	0.0585012	0.000643946	1.16174e-25	4.49427e-20	Low_grade_cartilage
ENSG00000034239	chr8_49204138_T_C_rs13274266	468869	468870	0.498099	199	262	0.000539601	-0.205556	0.0585012	0.000643946	1.16174e-25	4.49427e-20	Low_grade_cartilage
ENSG00000034239	chr8_49204305_G_A_rs13264122	469036	469037	0.498099	199	262	0.000539601	-0.205556	0.0585012	0.000643946	1.16174e-25	4.49427e-20	Low_grade_cartilage
ENSG00000034239	chr8_49204311_C_T_rs35670339	469042	469043	0.498099	199	262	0.000539601	-0.205556	0.0585012	0.000643946	1.16174e-25	4.49427e-20	Low_grade_cartilage
ENSG00000034239	chr8_49204445_A_T_rs34381535	469176	469177	0.498099	199	262	0.000539601	-0.205556	0.0585012	0.000643946	1.16174e-25	4.49427e-20	Low_grade_cartilage
ENSG00000034239	chr8_49204604_C_CTTTCT_rs138318754	469335	469336	0.498099	199	262	0.000539601	-0.205556	0.0585012	0.000643946	1.16174e-25	4.49427e-20	Low_grade_cartilage
ENSG00000034239	chr8_49204641_ACTTT_A_rs72024793	469372	469373	0.498099	199	262	0.000539601	-0.205556	0.0585012	0.000643946	1.16174e-25	4.49427e-20	Low_grade_cartilage
ENSG00000034239	chr8_49204756_C_G_rs13267438	469487	469488	0.498099	199	262	0.000539601	-0.205556	0.0585012	0.000643946	1.16174e-25	4.49427e-20	Low_grade_cartilage
ENSG00000034239	chr8_49204786_G_A_rs13265362	469517	469518	0.498099	199	262	0.000539601	-0.205556	0.0585012	0.000643946	1.16174e-25	4.49427e-20	Low_grade_cartilage
ENSG00000034239	chr8_49204952_T_G_rs13266052	469683	469684	0.498099	199	262	0.000539601	-0.205556	0.0585012	0.000643946	1.16174e-25	4.49427e-20	Low_grade_cartilage
ENSG00000034239	chr8_49204996_G_C_rs34926278	469727	469728	0.498099	199	262	0.000539601	-0.205556	0.0585012	0.000643946	1.16174e-25	4.49427e-20	Low_grade_cartilage
ENSG00000034239	chr8_49205003_G_A_rs55880217	469734	469735	0.498099	199	262	0.000539601	-0.205556	0.0585012	0.000643946	1.16174e-25	4.49427e-20	Low_grade_cartilage
ENSG00000034239	chr8_49205089_A_C_rs34546613	469820	469821	0.498099	199	262	0.000539601	-0.205556	0.0585012	0.000643946	1.16174e-25	4.49427e-20	Low_grade_cartilage
ENSG00000034239	chr8_49205499_T_C_rs34341858	470230	470231	0.498099	199	262	0.000539601	-0.205556	0.0585012	0.000643946	1.16174e-25	4.49427e-20	Low_grade_cartilage
ENSG00000034239	chr8_49205579_C_T_rs34885167	470310	470311	0.498099	199	262	0.000539601	-0.205556	0.0585012	0.000643946	1.16174e-25	4.49427e-20	Low_grade_cartilage
ENSG00000034239	chr8_49205715_C_T_rs35897910	470446	470447	0.498099	199	262	0.000539601	-0.205556	0.0585012	0.000643946	1.16174e-25	4.49427e-20	Low_grade_cartilage
ENSG00000034239	chr8_49205747_C_G_rs35347194	470478	470479	0.498099	199	262	0.000539601	-0.205556	0.0585012	0.000643946	1.16174e-25	4.49427e-20	Low_grade_cartilage
ENSG00000034239	chr8_49205808_G_T_rs35435104	470539	470540	0.498099	199	262	0.000539601	-0.205556	0.0585012	0.000643946	1.16174e-25	4.49427e-20	Low_grade_cartilage
ENSG00000034239	chr8_49205926_T_A_rs34912035	470657	470658	0.498099	199	262	0.000539601	-0.205556	0.0585012	0.000643946	1.16174e-25	4.49427e-20	Low_grade_cartilage
ENSG00000034239	chr8_49206049_G_A_rs35333021	470780	470781	0.498099	199	262	0.000539601	-0.205556	0.0585012	0.000643946	1.16174e-25	4.49427e-20	Low_grade_cartilage
ENSG00000034239	chr8_49206216_C_G_rs13268333	470947	470948	0.498099	199	262	0.000539601	-0.205556	0.0585012	0.000643946	1.16174e-25	4.49427e-20	Low_grade_cartilage
ENSG00000034239	chr8_49206257_T_C_rs13277014	470988	470989	0.498099	199	262	0.000539601	-0.205556	0.0585012	0.000643946	1.16174e-25	4.49427e-20	Low_grade_cartilage
ENSG00000034239	chr8_49206273_G_A_rs13266232	471004	471005	0.498099	199	262	0.000539601	-0.205556	0.0585012	0.000643946	1.16174e-25	4.49427e-20	Low_grade_cartilage
ENSG00000034239	chr8_49206360_T_C_rs13277298	471091	471092	0.498099	199	262	0.000539601	-0.205556	0.0585012	0.000643946	1.16174e-25	4.49427e-20	Low_grade_cartilage
ENSG00000034239	chr8_49206600_C_T_rs35892058	471331	471332	0.498099	199	262	0.000539601	-0.205556	0.0585012	0.000643946	1.16174e-25	4.49427e-20	Low_grade_cartilage
ENSG00000034239	chr8_49206726_G_A_rs62507357	471457	471458	0.498099	199	262	0.000539601	-0.205556	0.0585012	0.000643946	1.16174e-25	4.49427e-20	Low_grade_cartilage
ENSG00000034239	chr8_49207024_G_T_rs57184728	471755	471756	0.498099	199	262	0.000539601	-0.205556	0.0585012	0.000643946	1.16174e-25	4.49427e-20	Low_grade_cartilage
ENSG00000034239	chr8_49207075_G_C_rs11780027	471806	471807	0.498099	199	262	0.000539601	-0.205556	0.0585012	0.000643946	1.16174e-25	4.49427e-20	Low_grade_cartilage
ENSG00000034239	chr8_49207096_A_C_rs34853607	471827	471828	0.498099	199	262	0.000539601	-0.205556	0.0585012	0.000643946	1.16174e-25	4.49427e-20	Low_grade_cartilage
ENSG00000034239	chr8_49207180_G_A_rs11780058	471911	471912	0.498099	199	262	0.000539601	-0.205556	0.0585012	0.000643946	1.16174e-25	4.49427e-20	Low_grade_cartilage
ENSG00000034239	chr8_49207389_A_G_rs35758897	472120	472121	0.498099	199	262	0.000539601	-0.205556	0.0585012	0.000643946	1.16174e-25	4.49427e-20	Low_grade_cartilage
ENSG00000034239	chr8_49207613_C_G_rs34838515	472344	472345	0.498099	199	262	0.000539601	-0.205556	0.0585012	0.000643946	1.16174e-25	4.49427e-20	Low_grade_cartilage
ENSG00000034239	chr8_49207683_C_T_rs34244111	472414	472415	0.498099	199	262	0.000539601	-0.205556	0.0585012	0.000643946	1.16174e-25	4.49427e-20	Low_grade_cartilage
ENSG00000034239	chr8_49207715_G_T_rs35769711	472446	472447	0.498099	199	262	0.000539601	-0.205556	0.0585012	0.000643946	1.16174e-25	4.49427e-20	Low_grade_cartilage
ENSG00000034239	chr8_49207716_A_C_rs35058132	472447	472448	0.498099	199	262	0.000539601	-0.205556	0.0585012	0.000643946	1.16174e-25	4.49427e-20	Low_grade_cartilage
ENSG00000034239	chr8_49207867_C_T_rs35590399	472598	472599	0.498099	199	262	0.000539601	-0.205556	0.0585012	0.000643946	1.16174e-25	4.49427e-20	Low_grade_cartilage
ENSG00000034239	chr8_49208045_A_G_rs35629336	472776	472777	0.498099	199	262	0.000539601	-0.205556	0.0585012	0.000643946	1.16174e-25	4.49427e-20	Low_grade_cartilage
ENSG00000034239	chr8_49208098_G_A_rs35699802	472829	472830	0.498099	199	262	0.000539601	-0.205556	0.0585012	0.000643946	1.16174e-25	4.49427e-20	Low_grade_cartilage
ENSG00000034239	chr8_49208156_G_A_rs35301703	472887	472888	0.498099	199	262	0.000539601	-0.205556	0.0585012	0.000643946	1.16174e-25	4.49427e-20	Low_grade_cartilage
ENSG00000034239	chr8_49208168_G_C_rs35071269	472899	472900	0.498099	199	262	0.000539601	-0.205556	0.0585012	0.000643946	1.16174e-25	4.49427e-20	Low_grade_cartilage
ENSG00000034239	chr8_49208207_A_G_rs35521193	472938	472939	0.498099	199	262	0.000539601	-0.205556	0.0585012	0.000643946	1.16174e-25	4.49427e-20	Low_grade_cartilage
ENSG00000034239	chr8_49208215_A_G_rs34276168	472946	472947	0.498099	199	262	0.000539601	-0.205556	0.0585012	0.000643946	1.16174e-25	4.49427e-20	Low_grade_cartilage
ENSG00000034239	chr8_49208327_TAG_T_rs34713424;rs75917147	473058	473059	0.498099	199	262	0.000539601	-0.205556	0.0585012	0.000643946	1.16174e-25	4.49427e-20	Low_grade_cartilage
ENSG00000034239	chr8_49208331_G_T_rs35767017	473062	473063	0.498099	199	262	0.000539601	-0.205556	0.0585012	0.000643946	1.16174e-25	4.49427e-20	Low_grade_cartilage
ENSG00000034239	chr8_49208405_C_T_rs62508669	473136	473137	0.498099	199	262	0.000539601	-0.205556	0.0585012	0.000643946	1.16174e-25	4.49427e-20	Low_grade_cartilage
ENSG00000034239	chr8_49208579_C_G_rs62508670	473310	473311	0.498099	199	262	0.000539601	-0.205556	0.0585012	0.000643946	1.16174e-25	4.49427e-20	Low_grade_cartilage
ENSG00000034239	chr8_49208812_T_C_rs12544632	473543	473544	0.498099	199	262	0.000539601	-0.205556	0.0585012	0.000643946	1.16174e-25	4.49427e-20	Low_grade_cartilage
ENSG00000034239	chr8_49208831_T_C_rs12544636	473562	473563	0.498099	199	262	0.000539601	-0.205556	0.0585012	0.000643946	1.16174e-25	4.49427e-20	Low_grade_cartilage
ENSG00000034239	chr8_49209043_A_G_rs12544640	473774	473775	0.498099	199	262	0.000539601	-0.205556	0.0585012	0.000643946	1.16174e-25	4.49427e-20	Low_grade_cartilage
ENSG00000034239	chr8_49209103_CT_C_rs34228473	473834	473835	0.498099	199	262	0.000539601	-0.205556	0.0585012	0.000643946	1.16174e-25	4.49427e-20	Low_grade_cartilage
ENSG00000034239	chr8_49209226_C_T_rs12542007	473957	473958	0.498099	199	262	0.000539601	-0.205556	0.0585012	0.000643946	1.16174e-25	4.49427e-20	Low_grade_cartilage
ENSG00000034239	chr8_49209257_T_A_rs6651309	473988	473989	0.498099	199	262	0.000539601	-0.205556	0.0585012	0.000643946	1.16174e-25	4.49427e-20	Low_grade_cartilage
ENSG00000034239	chr8_49209845_A_G_rs6651311	474576	474577	0.498099	199	262	0.000539601	-0.205556	0.0585012	0.000643946	1.16174e-25	4.49427e-20	Low_grade_cartilage
ENSG00000034239	chr8_49210646_C_A_rs13274211	475377	475378	0.494297	199	260	0.000562403	-0.206525	0.0589726	0.000643946	1.16174e-25	4.49427e-20	Low_grade_cartilage
ENSG00000034239	chr8_49210678_AG_A_rs34534003;rs796403243	475409	475410	0.494297	199	260	0.000562403	-0.206525	0.0589726	0.000643946	1.16174e-25	4.49427e-20	Low_grade_cartilage
ENSG00000034239	chr8_49210683_T_A_rs35346146	475414	475415	0.494297	199	260	0.000562403	-0.206525	0.0589726	0.000643946	1.16174e-25	4.49427e-20	Low_grade_cartilage
ENSG00000034239	chr8_49210797_A_G_rs6651312	475528	475529	0.494297	199	260	0.000562403	-0.206525	0.0589726	0.000643946	1.16174e-25	4.49427e-20	Low_grade_cartilage
ENSG00000034239	chr8_49211419_C_G_rs6651281	476150	476151	0.494297	199	260	0.000562403	-0.206525	0.0589726	0.000643946	1.16174e-25	4.49427e-20	Low_grade_cartilage
ENSG00000034239	chr8_49211739_G_A_rs4873337	476470	476471	0.494297	199	260	0.000562403	-0.206525	0.0589726	0.000643946	1.16174e-25	4.49427e-20	Low_grade_cartilage
ENSG00000034239	chr8_49211859_C_T_rs4873104	476590	476591	0.494297	199	260	0.000562403	-0.206525	0.0589726	0.000643946	1.16174e-25	4.49427e-20	Low_grade_cartilage
ENSG00000034239	chr8_49212146_A_G_rs1564429	476877	476878	0.494297	199	260	0.000562403	-0.206525	0.0589726	0.000643946	1.16174e-25	4.49427e-20	Low_grade_cartilage
ENSG00000034239	chr8_49212286_C_T_rs1031927	477017	477018	0.494297	199	260	0.000562403	-0.206525	0.0589726	0.000643946	1.16174e-25	4.49427e-20	Low_grade_cartilage
ENSG00000034239	chr8_49212519_G_T_rs1124263	477250	477251	0.494297	199	260	0.000562403	-0.206525	0.0589726	0.000643946	1.16174e-25	4.49427e-20	Low_grade_cartilage
ENSG00000034239	chr8_49212644_T_G_rs13267460	477375	477376	0.494297	199	260	0.000562403	-0.206525	0.0589726	0.000643946	1.16174e-25	4.49427e-20	Low_grade_cartilage
ENSG00000034239	chr8_49212791_C_T_rs10957378	477522	477523	0.494297	199	260	0.000562403	-0.206525	0.0589726	0.000643946	1.16174e-25	4.49427e-20	Low_grade_cartilage
ENSG00000034239	chr8_49213091_G_A_rs12549580	477822	477823	0.494297	199	260	0.000562403	-0.206525	0.0589726	0.000643946	1.16174e-25	4.49427e-20	Low_grade_cartilage
ENSG00000034239	chr8_49213118_C_T_rs12544885	477849	477850	0.494297	199	260	0.000562403	-0.206525	0.0589726	0.000643946	1.16174e-25	4.49427e-20	Low_grade_cartilage
ENSG00000034239	chr8_49213148_AC_A_rs35319069	477879	477880	0.494297	199	260	0.000562403	-0.206525	0.0589726	0.000643946	1.16174e-25	4.49427e-20	Low_grade_cartilage
ENSG00000034239	chr8_49213244_C_G_rs12544912	477975	477976	0.494297	199	260	0.000562403	-0.206525	0.0589726	0.000643946	1.16174e-25	4.49427e-20	Low_grade_cartilage
ENSG00000034239	chr8_49213482_T_C_rs13276914	478213	478214	0.494297	199	260	0.000562403	-0.206525	0.0589726	0.000643946	1.16174e-25	4.49427e-20	Low_grade_cartilage
ENSG00000034239	chr8_49213508_A_G_rs13269574	478239	478240	0.494297	199	260	0.000562403	-0.206525	0.0589726	0.000643946	1.16174e-25	4.49427e-20	Low_grade_cartilage
ENSG00000034239	chr8_49213695_C_A_rs13269101	478426	478427	0.494297	199	260	0.000562403	-0.206525	0.0589726	0.000643946	1.16174e-25	4.49427e-20	Low_grade_cartilage
ENSG00000034239	chr8_49214188_G_A_rs13275244	478919	478920	0.494297	199	260	0.000562403	-0.206525	0.0589726	0.000643946	1.16174e-25	4.49427e-20	Low_grade_cartilage
ENSG00000034239	chr8_49214249_G_A_rs13275513	478980	478981	0.494297	199	260	0.000562403	-0.206525	0.0589726	0.000643946	1.16174e-25	4.49427e-20	Low_grade_cartilage
ENSG00000034239	chr8_49214321_T_G_rs1480396	479052	479053	0.494297	199	260	0.000562403	-0.206525	0.0589726	0.000643946	1.16174e-25	4.49427e-20	Low_grade_cartilage
ENSG00000034239	chr8_49214475_C_T_rs1480397	479206	479207	0.494297	199	260	0.000562403	-0.206525	0.0589726	0.000643946	1.16174e-25	4.49427e-20	Low_grade_cartilage
ENSG00000034239	chr8_49214687_T_G_rs57293678	479418	479419	0.494297	199	260	0.000562403	-0.206525	0.0589726	0.000643946	1.16174e-25	4.49427e-20	Low_grade_cartilage
ENSG00000034239	chr8_49214880_G_A_rs34970585	479611	479612	0.494297	199	260	0.000562403	-0.206525	0.0589726	0.000643946	1.16174e-25	4.49427e-20	Low_grade_cartilage
ENSG00000034239	chr8_49215170_G_A_rs13267637	479901	479902	0.494297	199	260	0.000562403	-0.206525	0.0589726	0.000643946	1.16174e-25	4.49427e-20	Low_grade_cartilage
ENSG00000034239	chr8_49215191_C_T_rs34469126	479922	479923	0.494297	199	260	0.000562403	-0.206525	0.0589726	0.000643946	1.16174e-25	4.49427e-20	Low_grade_cartilage
ENSG00000034239	chr8_49215252_T_A_rs34063508	479983	479984	0.494297	199	260	0.000562403	-0.206525	0.0589726	0.000643946	1.16174e-25	4.49427e-20	Low_grade_cartilage
ENSG00000034239	chr8_49215340_A_T_rs6990871	480071	480072	0.494297	199	260	0.000562403	-0.206525	0.0589726	0.000643946	1.16174e-25	4.49427e-20	Low_grade_cartilage
ENSG00000034239	chr8_49215538_G_A_rs7008555	480269	480270	0.494297	199	260	0.000562403	-0.206525	0.0589726	0.000643946	1.16174e-25	4.49427e-20	Low_grade_cartilage
ENSG00000034239	chr8_49215598_C_T_rs2170191	480329	480330	0.494297	199	260	0.000562403	-0.206525	0.0589726	0.000643946	1.16174e-25	4.49427e-20	Low_grade_cartilage
ENSG00000034239	chr8_49215925_A_G_rs2170192	480656	480657	0.494297	199	260	0.000562403	-0.206525	0.0589726	0.000643946	1.16174e-25	4.49427e-20	Low_grade_cartilage
ENSG00000034239	chr8_49215940_G_T_rs2170193	480671	480672	0.494297	199	260	0.000562403	-0.206525	0.0589726	0.000643946	1.16174e-25	4.49427e-20	Low_grade_cartilage
ENSG00000034239	chr8_49216255_T_C_rs13253427	480986	480987	0.494297	199	260	0.000562403	-0.206525	0.0589726	0.000643946	1.16174e-25	4.49427e-20	Low_grade_cartilage
ENSG00000034239	chr8_49216261_G_A_rs13277872	480992	480993	0.494297	199	260	0.000562403	-0.206525	0.0589726	0.000643946	1.16174e-25	4.49427e-20	Low_grade_cartilage
ENSG00000034239	chr8_49216341_T_A_rs34985645	481072	481073	0.494297	199	260	0.000562403	-0.206525	0.0589726	0.000643946	1.16174e-25	4.49427e-20	Low_grade_cartilage
ENSG00000034239	chr8_49216382_A_T_rs34289062	481113	481114	0.494297	199	260	0.000562403	-0.206525	0.0589726	0.000643946	1.16174e-25	4.49427e-20	Low_grade_cartilage
ENSG00000034239	chr8_49216636_A_T_rs13282143	481367	481368	0.494297	199	260	0.000562403	-0.206525	0.0589726	0.000643946	1.16174e-25	4.49427e-20	Low_grade_cartilage
ENSG00000034239	chr8_49216697_A_AAATT_rs377326238	481428	481429	0.492395	198	259	0.00057527	-0.205699	0.0588438	0.000643946	1.16174e-25	4.49427e-20	Low_grade_cartilage
ENSG00000034239	chr8_49216699_G_GCCATAATTTTTTT_rs60120642	481430	481431	0.492395	198	259	0.000575271	-0.205699	0.0588438	0.000643946	1.16174e-25	4.49427e-20	Low_grade_cartilage
ENSG00000034239	chr8_49216700_G_T_rs374490235	481431	481432	0.492395	198	259	0.000575271	-0.205699	0.0588438	0.000643946	1.16174e-25	4.49427e-20	Low_grade_cartilage
ENSG00000034239	chr8_49216878_G_T_rs11783895	481609	481610	0.494297	199	260	0.000562403	-0.206525	0.0589726	0.000643946	1.16174e-25	4.49427e-20	Low_grade_cartilage
ENSG00000034239	chr8_49217052_T_G_rs36075037	481783	481784	0.494297	199	260	0.000562403	-0.206525	0.0589726	0.000643946	1.16174e-25	4.49427e-20	Low_grade_cartilage
ENSG00000034239	chr8_49217645_T_G_rs17663560	482376	482377	0.494297	199	260	0.000562403	-0.206525	0.0589726	0.000643946	1.16174e-25	4.49427e-20	Low_grade_cartilage
ENSG00000034239	chr8_49217853_A_G_rs2061954	482584	482585	0.494297	199	260	0.000562403	-0.206525	0.0589726	0.000643946	1.16174e-25	4.49427e-20	Low_grade_cartilage
ENSG00000034239	chr8_49217861_A_G_rs2061955	482592	482593	0.494297	199	260	0.000562403	-0.206525	0.0589726	0.000643946	1.16174e-25	4.49427e-20	Low_grade_cartilage
ENSG00000034239	chr8_49217947_A_G_rs2061956	482678	482679	0.494297	199	260	0.000562403	-0.206525	0.0589726	0.000643946	1.16174e-25	4.49427e-20	Low_grade_cartilage
ENSG00000034239	chr8_49217954_T_C_rs5018705	482685	482686	0.494297	199	260	0.000562403	-0.206525	0.0589726	0.000643946	1.16174e-25	4.49427e-20	Low_grade_cartilage
ENSG00000034239	chr8_49218088_T_G_rs2061957	482819	482820	0.494297	199	260	0.000562403	-0.206525	0.0589726	0.000643946	1.16174e-25	4.49427e-20	Low_grade_cartilage
ENSG00000034239	chr8_49218173_C_T_rs35157108	482904	482905	0.494297	199	260	0.000562403	-0.206525	0.0589726	0.000643946	1.16174e-25	4.49427e-20	Low_grade_cartilage
ENSG00000034239	chr8_49218476_A_G_rs13266361	483207	483208	0.494297	199	260	0.000562403	-0.206525	0.0589726	0.000643946	1.16174e-25	4.49427e-20	Low_grade_cartilage
ENSG00000034239	chr8_49218518_G_A_rs13263498	483249	483250	0.494297	199	260	0.000562403	-0.206525	0.0589726	0.000643946	1.16174e-25	4.49427e-20	Low_grade_cartilage
ENSG00000034239	chr8_49218591_T_A_rs13274277	483322	483323	0.494297	199	260	0.000562403	-0.206525	0.0589726	0.000643946	1.16174e-25	4.49427e-20	Low_grade_cartilage
ENSG00000034239	chr8_49218891_T_C_rs17663703	483622	483623	0.494297	199	260	0.000562403	-0.206525	0.0589726	0.000643946	1.16174e-25	4.49427e-20	Low_grade_cartilage
ENSG00000034239	chr8_49219063_T_C_rs13282557	483794	483795	0.494297	199	260	0.000562403	-0.206525	0.0589726	0.000643946	1.16174e-25	4.49427e-20	Low_grade_cartilage
ENSG00000034239	chr8_49219098_C_T_rs35232475	483829	483830	0.494297	199	260	0.000562403	-0.206525	0.0589726	0.000643946	1.16174e-25	4.49427e-20	Low_grade_cartilage
ENSG00000034239	chr8_49219281_C_T_rs17663727	484012	484013	0.494297	199	260	0.000562403	-0.206525	0.0589726	0.000643946	1.16174e-25	4.49427e-20	Low_grade_cartilage
ENSG00000034239	chr8_49219512_A_C_rs13276660	484243	484244	0.494297	199	260	0.000562403	-0.206525	0.0589726	0.000643946	1.16174e-25	4.49427e-20	Low_grade_cartilage
ENSG00000034239	chr8_49219592_A_T_rs13276744	484323	484324	0.494297	199	260	0.000562403	-0.206525	0.0589726	0.000643946	1.16174e-25	4.49427e-20	Low_grade_cartilage
ENSG00000034239	chr8_49219699_C_T_rs13276169	484430	484431	0.494297	199	260	0.000562403	-0.206525	0.0589726	0.000643946	1.16174e-25	4.49427e-20	Low_grade_cartilage
ENSG00000034239	chr8_49225874_C_T_rs33999498	490605	490606	0.494297	199	260	0.000562403	-0.206525	0.0589726	0.000643946	1.16174e-25	4.49427e-20	Low_grade_cartilage
ENSG00000034239	chr8_49228000_C_T_rs13275747	492731	492732	0.494297	199	260	0.000562403	-0.206525	0.0589726	0.000643946	1.16174e-25	4.49427e-20	Low_grade_cartilage
ENSG00000034239	chr8_49229382_C_T_rs4873105	494113	494114	0.494297	199	260	0.000562403	-0.206525	0.0589726	0.000643946	1.16174e-25	4.49427e-20	Low_grade_cartilage
ENSG00000034239	chr8_49229895_T_G_rs35404013	494626	494627	0.494297	199	260	0.000562403	-0.206525	0.0589726	0.000643946	1.16174e-25	4.49427e-20	Low_grade_cartilage
ENSG00000034239	chr8_49232823_T_C_rs12544125	497554	497555	0.494297	199	260	0.000562403	-0.206525	0.0589726	0.000643946	1.16174e-25	4.49427e-20	Low_grade_cartilage
ENSG00000034239	chr8_49233768_C_T_rs12056361	498499	498500	0.494297	199	260	0.000562403	-0.206525	0.0589726	0.000643946	1.16174e-25	4.49427e-20	Low_grade_cartilage
ENSG00000034239	chr8_49234713_C_T_rs12542327	499444	499445	0.494297	199	260	0.000562403	-0.206525	0.0589726	0.000643946	1.16174e-25	4.49427e-20	Low_grade_cartilage
ENSG00000034239	chr8_49235095_A_G_rs34550655	499826	499827	0.494297	199	260	0.000562403	-0.206525	0.0589726	0.000643946	1.16174e-25	4.49427e-20	Low_grade_cartilage
ENSG00000034239	chr8_49235149_C_A_rs35386167	499880	499881	0.494297	199	260	0.000562403	-0.206525	0.0589726	0.000643946	1.16174e-25	4.49427e-20	Low_grade_cartilage
ENSG00000034239	chr8_49235176_A_T_rs62508713	499907	499908	0.494297	199	260	0.000562403	-0.206525	0.0589726	0.000643946	1.16174e-25	4.49427e-20	Low_grade_cartilage
ENSG00000034239	chr8_49235641_A_G_rs13260469	500372	500373	0.494297	199	260	0.000562403	-0.206525	0.0589726	0.000643946	1.16174e-25	4.49427e-20	Low_grade_cartilage
ENSG00000034239	chr8_49241787_C_T_rs11777418	506518	506519	0.494297	199	260	0.000562403	-0.206525	0.0589726	0.000643946	1.16174e-25	4.49427e-20	Low_grade_cartilage
ENSG00000034239	chr8_49247884_G_A_rs13273001	512615	512616	0.494297	199	260	0.000562403	-0.206525	0.0589726	0.000643946	1.16174e-25	4.49427e-20	Low_grade_cartilage
ENSG00000170786	chr8_56298561_A_G_rs13279861	-22216	-22215	0.361217	159	190	0.000252782	0.207197	0.0556654	0.000317275	4.40085e-06	0.00436488	Low_grade_cartilage
ENSG00000170786	chr8_56329307_T_G_rs62516694	8530	8531	0.469582	185	247	6.58045e-06	0.237503	0.0513846	0.000317275	4.40085e-06	0.00436488	Low_grade_cartilage
ENSG00000170786	chr8_56329765_C_T_rs11774494	8988	8989	0.469582	185	247	6.58045e-06	0.237503	0.0513846	0.000317275	4.40085e-06	0.00436488	Low_grade_cartilage
ENSG00000170786	chr8_56333066_A_C_rs7832314	12289	12290	0.469582	185	247	6.58045e-06	0.237503	0.0513846	0.000317275	4.40085e-06	0.00436488	Low_grade_cartilage
ENSG00000170786	chr8_56333256_G_A_rs35221663	12479	12480	0.469582	185	247	6.58045e-06	0.237503	0.0513846	0.000317275	4.40085e-06	0.00436488	Low_grade_cartilage
ENSG00000170786	chr8_56333262_G_A_rs35813346	12485	12486	0.469582	185	247	6.58045e-06	0.237503	0.0513846	0.000317275	4.40085e-06	0.00436488	Low_grade_cartilage
ENSG00000170786	chr8_56333885_G_A_rs13256871	13108	13109	0.469582	185	247	6.58045e-06	0.237503	0.0513846	0.000317275	4.40085e-06	0.00436488	Low_grade_cartilage
ENSG00000170786	chr8_56335154_C_T_rs7833146	14377	14378	0.469582	185	247	6.58045e-06	0.237503	0.0513846	0.000317275	4.40085e-06	0.00436488	Low_grade_cartilage
ENSG00000170786	chr8_56335567_T_A_rs7820679	14790	14791	0.469582	185	247	6.58045e-06	0.237503	0.0513846	0.000317275	4.40085e-06	0.00436488	Low_grade_cartilage
ENSG00000170786	chr8_56338975_TC_T_rs35192356	18198	18199	0.469582	185	247	6.58045e-06	0.237503	0.0513846	0.000317275	4.40085e-06	0.00436488	Low_grade_cartilage
ENSG00000170786	chr8_56341773_T_G_rs4644241	20996	20997	0.469582	185	247	6.58045e-06	0.237503	0.0513846	0.000317275	4.40085e-06	0.00436488	Low_grade_cartilage
ENSG00000170786	chr8_56342860_A_G_rs13261700	22083	22084	0.469582	185	247	6.58045e-06	0.237503	0.0513846	0.000317275	4.40085e-06	0.00436488	Low_grade_cartilage
ENSG00000170786	chr8_56345305_T_C_rs13266013	24528	24529	0.469582	185	247	6.58045e-06	0.237503	0.0513846	0.000317275	4.40085e-06	0.00436488	Low_grade_cartilage
ENSG00000170786	chr8_56346742_T_C_rs34566579	25965	25966	0.469582	185	247	6.58045e-06	0.237503	0.0513846	0.000317275	4.40085e-06	0.00436488	Low_grade_cartilage
ENSG00000170786	chr8_56347669_C_G_rs35748000	26892	26893	0.469582	185	247	6.58045e-06	0.237503	0.0513846	0.000317275	4.40085e-06	0.00436488	Low_grade_cartilage
ENSG00000170786	chr8_56347697_C_T_rs34342398	26920	26921	0.469582	185	247	6.58045e-06	0.237503	0.0513846	0.000317275	4.40085e-06	0.00436488	Low_grade_cartilage
ENSG00000170786	chr8_56348987_G_A_rs13258881	28210	28211	0.469582	185	247	6.58045e-06	0.237503	0.0513846	0.000317275	4.40085e-06	0.00436488	Low_grade_cartilage
ENSG00000170786	chr8_56351985_A_G_rs9643491	31208	31209	0.469582	185	247	6.58045e-06	0.237503	0.0513846	0.000317275	4.40085e-06	0.00436488	Low_grade_cartilage
ENSG00000170786	chr8_56352409_C_T_rs7463060	31632	31633	0.469582	185	247	6.58045e-06	0.237503	0.0513846	0.000317275	4.40085e-06	0.00436488	Low_grade_cartilage
ENSG00000170786	chr8_56352567_T_A_rs13019551	31790	31791	0.469582	185	247	6.58045e-06	0.237503	0.0513846	0.000317275	4.40085e-06	0.00436488	Low_grade_cartilage
ENSG00000170786	chr8_56352764_A_G_rs7460081	31987	31988	0.469582	185	247	6.58045e-06	0.237503	0.0513846	0.000317275	4.40085e-06	0.00436488	Low_grade_cartilage
ENSG00000170786	chr8_56352901_G_T_rs36128988	32124	32125	0.469582	185	247	6.58045e-06	0.237503	0.0513846	0.000317275	4.40085e-06	0.00436488	Low_grade_cartilage
ENSG00000170786	chr8_56355813_A_G_rs9693442	35036	35037	0.469582	185	247	6.58045e-06	0.237503	0.0513846	0.000317275	4.40085e-06	0.00436488	Low_grade_cartilage
ENSG00000170786	chr8_56356286_T_TAG_rs201108079	35509	35510	0.469582	185	247	6.58045e-06	0.237503	0.0513846	0.000317275	4.40085e-06	0.00436488	Low_grade_cartilage
ENSG00000170786	chr8_56357499_A_T_rs11543867	36722	36723	0.469582	185	247	6.58045e-06	0.237503	0.0513846	0.000317275	4.40085e-06	0.00436488	Low_grade_cartilage
ENSG00000170786	chr8_56357537_C_T_rs11543868	36760	36761	0.467681	185	246	4.40085e-06	0.242199	0.051387	0.000317275	4.40085e-06	0.00436488	Low_grade_cartilage
ENSG00000170786	chr8_56358045_T_A_rs11560435	37268	37269	0.469582	185	247	6.58045e-06	0.237503	0.0513846	0.000317275	4.40085e-06	0.00436488	Low_grade_cartilage
ENSG00000170786	chr8_56358057_G_A_rs13260850	37280	37281	0.469582	185	247	6.58045e-06	0.237503	0.0513846	0.000317275	4.40085e-06	0.00436488	Low_grade_cartilage
ENSG00000170786	chr8_56359287_G_A_rs55798418	38510	38511	0.463878	184	244	6.79411e-06	0.239518	0.0519024	0.000317275	4.40085e-06	0.00436488	Low_grade_cartilage
ENSG00000170786	chr8_56359523_A_T_rs7823769	38746	38747	0.469582	185	247	6.58045e-06	0.237503	0.0513846	0.000317275	4.40085e-06	0.00436488	Low_grade_cartilage
ENSG00000170786	chr8_56360213_G_A_rs4464964	39436	39437	0.469582	185	247	6.58045e-06	0.237503	0.0513846	0.000317275	4.40085e-06	0.00436488	Low_grade_cartilage
ENSG00000170786	chr8_56361504_A_G_rs35220824	40727	40728	0.469582	185	247	6.58045e-06	0.237503	0.0513846	0.000317275	4.40085e-06	0.00436488	Low_grade_cartilage
ENSG00000170786	chr8_56364318_G_T_rs4472511	43541	43542	0.469582	185	247	6.58045e-06	0.237503	0.0513846	0.000317275	4.40085e-06	0.00436488	Low_grade_cartilage
ENSG00000170786	chr8_56364577_A_C_rs6982051	43800	43801	0.469582	185	247	6.58045e-06	0.237503	0.0513846	0.000317275	4.40085e-06	0.00436488	Low_grade_cartilage
ENSG00000170786	chr8_56365804_A_T_rs4386979	45027	45028	0.469582	185	247	6.58045e-06	0.237503	0.0513846	0.000317275	4.40085e-06	0.00436488	Low_grade_cartilage
ENSG00000170786	chr8_56370121_T_C_rs4607603	49344	49345	0.469582	185	247	6.58045e-06	0.237503	0.0513846	0.000317275	4.40085e-06	0.00436488	Low_grade_cartilage
ENSG00000170786	chr8_56370887_TA_T_rs369403673	50110	50111	0.486692	183	256	5.76588e-05	0.203582	0.0495965	0.000317275	4.40085e-06	0.00436488	Low_grade_cartilage
ENSG00000170786	chr8_56375197_C_T_rs3892906	54420	54421	0.469582	185	247	6.58045e-06	0.237503	0.0513846	0.000317275	4.40085e-06	0.00436488	Low_grade_cartilage
ENSG00000170786	chr8_56381012_C_A_rs72656092	60235	60236	0.467681	184	246	9.31716e-06	0.233871	0.0514887	0.000317275	4.40085e-06	0.00436488	Low_grade_cartilage
ENSG00000170786	chr8_56384311_AT_A_rs71258509;rs398007920	63534	63535	0.480989	191	253	8.92538e-06	0.238302	0.0523498	0.000317275	4.40085e-06	0.00436488	Low_grade_cartilage
ENSG00000170786	chr8_56386169_G_T_rs16920516	65392	65393	0.469582	185	247	6.58045e-06	0.237503	0.0513846	0.000317275	4.40085e-06	0.00436488	Low_grade_cartilage
ENSG00000170786	chr8_56386989_A_G_rs16920523	66212	66213	0.469582	185	247	6.58045e-06	0.237503	0.0513846	0.000317275	4.40085e-06	0.00436488	Low_grade_cartilage
ENSG00000170786	chr8_56391264_A_G_rs4737430	70487	70488	0.522814	184	251	2.4492e-05	-0.219829	0.0509525	0.000317275	4.40085e-06	0.00436488	Low_grade_cartilage
ENSG00000170786	chr8_56398230_A_C_rs12542975	77453	77454	0.526616	182	249	3.04899e-05	-0.214197	0.0502633	0.000317275	4.40085e-06	0.00436488	Low_grade_cartilage
ENSG00000170786	chr8_56403688_G_A_rs13253375	82911	82912	0.461977	180	243	0.000259989	0.189608	0.0510437	0.000317275	4.40085e-06	0.00436488	Low_grade_cartilage
ENSG00000170786	chr8_56404940_C_G_rs893233	84163	84164	0.460076	179	242	0.000202099	0.191811	0.0507167	0.000317275	4.40085e-06	0.00436488	Low_grade_cartilage
ENSG00000170786	chr8_56406879_CTCACAG_C_rs72351428;rs66608530	86102	86103	0.463878	181	244	0.000144736	0.196848	0.0508663	0.000317275	4.40085e-06	0.00436488	Low_grade_cartilage
ENSG00000170786	chr8_56407868_C_A_rs35499066	87091	87092	0.463878	181	244	0.000144736	0.196848	0.0508663	0.000317275	4.40085e-06	0.00436488	Low_grade_cartilage
ENSG00000170786	chr8_56407951_G_A_rs35573292	87174	87175	0.463878	181	244	0.000144736	0.196848	0.0508663	0.000317275	4.40085e-06	0.00436488	Low_grade_cartilage
ENSG00000170786	chr8_56408185_G_A_rs34347358	87408	87409	0.463878	181	244	0.000144736	0.196848	0.0508663	0.000317275	4.40085e-06	0.00436488	Low_grade_cartilage
ENSG00000170786	chr8_56408341_T_TG_rs66468634	87564	87565	0.414449	181	218	0.000194734	0.225685	0.0595183	0.000317275	4.40085e-06	0.00436488	Low_grade_cartilage
ENSG00000170786	chr8_56411922_T_A_rs4330688	91145	91146	0.463878	181	244	0.000144736	0.196848	0.0508663	0.000317275	4.40085e-06	0.00436488	Low_grade_cartilage
ENSG00000170786	chr8_56412547_GT_G_rs35100998;rs398007921	91770	91771	0.463878	181	244	0.000144736	0.196848	0.0508663	0.000317275	4.40085e-06	0.00436488	Low_grade_cartilage
ENSG00000170786	chr8_56413004_G_GT_rs34997339	92227	92228	0.463878	181	244	0.000144736	0.196848	0.0508663	0.000317275	4.40085e-06	0.00436488	Low_grade_cartilage
ENSG00000170786	chr8_56414916_T_A_rs7841295	94139	94140	0.463878	181	244	0.000144736	0.196848	0.0508663	0.000317275	4.40085e-06	0.00436488	Low_grade_cartilage
ENSG00000170786	chr8_56415376_G_A_rs7819521	94599	94600	0.463878	181	244	0.000144736	0.196848	0.0508663	0.000317275	4.40085e-06	0.00436488	Low_grade_cartilage
ENSG00000170786	chr8_56415445_C_T_rs7820603	94668	94669	0.463878	181	244	0.000144736	0.196848	0.0508663	0.000317275	4.40085e-06	0.00436488	Low_grade_cartilage
ENSG00000170786	chr8_56416913_G_T_rs34824080	96136	96137	0.463878	181	244	0.000144736	0.196848	0.0508663	0.000317275	4.40085e-06	0.00436488	Low_grade_cartilage
ENSG00000170786	chr8_56419769_G_A_rs146121759	98992	98993	0.465779	181	245	0.000292613	0.187343	0.0508716	0.000317275	4.40085e-06	0.00436488	Low_grade_cartilage
ENSG00000170786	chr8_56419824_A_G_rs146097000	99047	99048	0.463878	181	244	0.000144736	0.196848	0.0508663	0.000317275	4.40085e-06	0.00436488	Low_grade_cartilage
ENSG00000170786	chr8_56422352_T_A_rs35509877	101575	101576	0.463878	181	244	0.000144736	0.196848	0.0508663	0.000317275	4.40085e-06	0.00436488	Low_grade_cartilage
ENSG00000170786	chr8_56423018_G_A_rs13274779	102241	102242	0.463878	181	244	0.000144736	0.196848	0.0508663	0.000317275	4.40085e-06	0.00436488	Low_grade_cartilage
ENSG00000170786	chr8_56425651_G_T_rs17828094	104874	104875	0.463878	181	244	0.000144736	0.196848	0.0508663	0.000317275	4.40085e-06	0.00436488	Low_grade_cartilage
ENSG00000170786	chr8_56426053_G_A_rs13252064	105276	105277	0.463878	181	244	0.000144736	0.196848	0.0508663	0.000317275	4.40085e-06	0.00436488	Low_grade_cartilage
ENSG00000170786	chr8_56426382_A_G_rs13256083	105605	105606	0.463878	181	244	0.000144736	0.196848	0.0508663	0.000317275	4.40085e-06	0.00436488	Low_grade_cartilage
ENSG00000170786	chr8_56426717_A_G_rs34456705	105940	105941	0.463878	181	244	0.000144736	0.196848	0.0508663	0.000317275	4.40085e-06	0.00436488	Low_grade_cartilage
ENSG00000170786	chr8_56426841_G_A_rs13254360	106064	106065	0.463878	181	244	0.000144736	0.196848	0.0508663	0.000317275	4.40085e-06	0.00436488	Low_grade_cartilage
ENSG00000170786	chr8_56427288_G_A_rs34179152	106511	106512	0.463878	181	244	0.000144736	0.196848	0.0508663	0.000317275	4.40085e-06	0.00436488	Low_grade_cartilage
ENSG00000170786	chr8_56427940_A_G_rs13274754	107163	107164	0.463878	181	244	0.000144736	0.196848	0.0508663	0.000317275	4.40085e-06	0.00436488	Low_grade_cartilage
ENSG00000170786	chr8_56429162_G_A_rs13282009	108385	108386	0.463878	181	244	0.000144736	0.196848	0.0508663	0.000317275	4.40085e-06	0.00436488	Low_grade_cartilage
ENSG00000170786	chr8_56429504_G_A_rs13248134	108727	108728	0.463878	181	244	0.000144736	0.196848	0.0508663	0.000317275	4.40085e-06	0.00436488	Low_grade_cartilage
ENSG00000170786	chr8_56429563_G_A_rs13248209	108786	108787	0.463878	181	244	0.000144736	0.196848	0.0508663	0.000317275	4.40085e-06	0.00436488	Low_grade_cartilage
ENSG00000170786	chr8_56429808_G_A_rs10958481	109031	109032	0.463878	181	244	0.000144736	0.196848	0.0508663	0.000317275	4.40085e-06	0.00436488	Low_grade_cartilage
ENSG00000170786	chr8_56430119_C_A_rs13258999	109342	109343	0.463878	181	244	0.000144736	0.196848	0.0508663	0.000317275	4.40085e-06	0.00436488	Low_grade_cartilage
ENSG00000170786	chr8_56430427_G_A_rs150359954	109650	109651	0.153992	75	81	0.000163744	0.293812	0.0765614	0.000317275	4.40085e-06	0.00436488	Low_grade_cartilage
ENSG00000170786	chr8_56434096_G_T_rs2317348	113319	113320	0.463878	181	244	0.000144736	0.196848	0.0508663	0.000317275	4.40085e-06	0.00436488	Low_grade_cartilage
ENSG00000170786	chr8_56435888_G_A_rs13256106	115111	115112	0.463878	181	244	0.000144736	0.196848	0.0508663	0.000317275	4.40085e-06	0.00436488	Low_grade_cartilage
ENSG00000170786	chr8_56435943_T_A_rs13274024	115166	115167	0.463878	181	244	0.000144736	0.196848	0.0508663	0.000317275	4.40085e-06	0.00436488	Low_grade_cartilage
ENSG00000170786	chr8_56436821_C_T_rs13268089	116044	116045	0.463878	181	244	0.000144736	0.196848	0.0508663	0.000317275	4.40085e-06	0.00436488	Low_grade_cartilage
ENSG00000170786	chr8_56438386_C_T_rs8181029	117609	117610	0.463878	181	244	0.000144736	0.196848	0.0508663	0.000317275	4.40085e-06	0.00436488	Low_grade_cartilage
ENSG00000170786	chr8_56439577_A_G_rs13262975	118800	118801	0.467681	183	246	0.000111804	0.200521	0.0509342	0.000317275	4.40085e-06	0.00436488	Low_grade_cartilage
ENSG00000170786	chr8_56441267_AG_A_rs3839874	120490	120491	0.467681	183	246	0.000111804	0.200521	0.0509342	0.000317275	4.40085e-06	0.00436488	Low_grade_cartilage
ENSG00000170786	chr8_56442206_A_T_rs12056830	121429	121430	0.465779	182	245	8.59025e-05	0.202655	0.0506091	0.000317275	4.40085e-06	0.00436488	Low_grade_cartilage
ENSG00000170786	chr8_56442600_TTG_T_rs71682916;rs59691364	121823	121824	0.465779	182	245	8.59025e-05	0.202655	0.0506091	0.000317275	4.40085e-06	0.00436488	Low_grade_cartilage
ENSG00000170786	chr8_56445416_G_A_rs2576573	124639	124640	0.465779	182	245	8.59025e-05	0.202655	0.0506091	0.000317275	4.40085e-06	0.00436488	Low_grade_cartilage
ENSG00000170786	chr8_56446541_G_T_rs2609999	125764	125765	0.465779	182	245	8.59025e-05	0.202655	0.0506091	0.000317275	4.40085e-06	0.00436488	Low_grade_cartilage
ENSG00000170786	chr8_56447475_G_A_rs2609998	126698	126699	0.465779	182	245	8.59025e-05	0.202655	0.0506091	0.000317275	4.40085e-06	0.00436488	Low_grade_cartilage
ENSG00000170786	chr8_56447926_T_C_rs2609997	127149	127150	0.465779	182	245	8.59025e-05	0.202655	0.0506091	0.000317275	4.40085e-06	0.00436488	Low_grade_cartilage
ENSG00000170786	chr8_56448562_C_A_rs2609996	127785	127786	0.465779	182	245	8.59025e-05	0.202655	0.0506091	0.000317275	4.40085e-06	0.00436488	Low_grade_cartilage
ENSG00000170786	chr8_56449040_G_A_rs2576576	128263	128264	0.342205	151	180	0.000187353	0.215054	0.0565621	0.000317275	4.40085e-06	0.00436488	Low_grade_cartilage
ENSG00000170786	chr8_56450347_C_T_rs2576577	129570	129571	0.465779	182	245	8.59025e-05	0.202655	0.0506091	0.000317275	4.40085e-06	0.00436488	Low_grade_cartilage
ENSG00000170786	chr8_56450682_G_A_rs2253719	129905	129906	0.465779	182	245	8.59025e-05	0.202655	0.0506091	0.000317275	4.40085e-06	0.00436488	Low_grade_cartilage
ENSG00000170786	chr8_56452031_T_A_rs2576578	131254	131255	0.465779	182	245	8.59025e-05	0.202655	0.0506091	0.000317275	4.40085e-06	0.00436488	Low_grade_cartilage
ENSG00000170786	chr8_56452032_G_T_rs2576579	131255	131256	0.465779	182	245	8.59025e-05	0.202655	0.0506091	0.000317275	4.40085e-06	0.00436488	Low_grade_cartilage
ENSG00000170786	chr8_56452747_C_T_rs2609995	131970	131971	0.465779	182	245	8.59025e-05	0.202655	0.0506091	0.000317275	4.40085e-06	0.00436488	Low_grade_cartilage
ENSG00000170786	chr8_56458266_T_C_rs2609992	137489	137490	0.465779	182	245	8.59025e-05	0.202655	0.0506091	0.000317275	4.40085e-06	0.00436488	Low_grade_cartilage
ENSG00000170786	chr8_56459235_T_C_rs2670016	138458	138459	0.465779	182	245	8.59025e-05	0.202655	0.0506091	0.000317275	4.40085e-06	0.00436488	Low_grade_cartilage
ENSG00000170786	chr8_56459369_G_T_rs2609991	138592	138593	0.465779	182	245	8.59025e-05	0.202655	0.0506091	0.000317275	4.40085e-06	0.00436488	Low_grade_cartilage
ENSG00000170786	chr8_56461362_C_G_rs2609989	140585	140586	0.463878	181	244	9.91956e-05	0.201002	0.0506608	0.000317275	4.40085e-06	0.00436488	Low_grade_cartilage
ENSG00000170786	chr8_56464707_A_G_rs1581130	143930	143931	0.463878	181	244	9.91954e-05	0.201002	0.0506608	0.000317275	4.40085e-06	0.00436488	Low_grade_cartilage
ENSG00000170786	chr8_56467057_A_T_rs2576586	146280	146281	0.463878	181	244	9.91956e-05	0.201002	0.0506608	0.000317275	4.40085e-06	0.00436488	Low_grade_cartilage
ENSG00000170786	chr8_56467505_A_G_rs752388	146728	146729	0.465779	182	245	8.59025e-05	0.202655	0.0506091	0.000317275	4.40085e-06	0.00436488	Low_grade_cartilage
ENSG00000170786	chr8_56469068_G_A_rs2576588	148291	148292	0.764259	112	124	0.000248048	0.235475	0.0631763	0.000317275	4.40085e-06	0.00436488	Low_grade_cartilage
ENSG00000170786	chr8_56470227_C_T_rs34242338	149450	149451	0.153992	76	81	7.36839e-05	0.313756	0.0776008	0.000317275	4.40085e-06	0.00436488	Low_grade_cartilage
ENSG00000170786	chr8_56471801_G_A_rs2438063	151024	151025	0.758555	113	127	0.000298599	0.225832	0.0614145	0.000317275	4.40085e-06	0.00436488	Low_grade_cartilage
ENSG00000170786	chr8_56472437_C_A_rs2670029	151660	151661	0.441065	179	232	0.000217184	0.199264	0.0529557	0.000317275	4.40085e-06	0.00436488	Low_grade_cartilage
ENSG00000170786	chr8_56476768_TTTTG_T_rs371761616	155991	155992	0.452471	183	238	0.000234015	0.198094	0.0529254	0.000317275	4.40085e-06	0.00436488	Low_grade_cartilage
ENSG00000170786	chr8_56480363_A_G_rs2670044	159586	159587	0.479087	183	252	6.83822e-05	0.199708	0.0491647	0.000317275	4.40085e-06	0.00436488	Low_grade_cartilage
ENSG00000170786	chr8_56480727_G_A_rs2118261	159950	159951	0.764259	111	124	0.000222303	0.23312	0.0620559	0.000317275	4.40085e-06	0.00436488	Low_grade_cartilage
ENSG00000170786	chr8_56481136_A_G_rs2670045	160359	160360	0.764259	111	124	0.000222303	0.23312	0.0620559	0.000317275	4.40085e-06	0.00436488	Low_grade_cartilage
ENSG00000170786	chr8_56481626_A_T_rs1440767	160849	160850	0.479087	183	252	6.83822e-05	0.199708	0.0491647	0.000317275	4.40085e-06	0.00436488	Low_grade_cartilage
ENSG00000170786	chr8_56482191_C_A_rs2670046	161414	161415	0.479087	183	252	6.83822e-05	0.199708	0.0491647	0.000317275	4.40085e-06	0.00436488	Low_grade_cartilage
ENSG00000170786	chr8_56483407_G_C_rs2670048	162630	162631	0.479087	183	252	6.83822e-05	0.199708	0.0491647	0.000317275	4.40085e-06	0.00436488	Low_grade_cartilage
ENSG00000170786	chr8_56483760_T_A_rs2609977	162983	162984	0.479087	183	252	6.83822e-05	0.199708	0.0491647	0.000317275	4.40085e-06	0.00436488	Low_grade_cartilage
ENSG00000170786	chr8_56484554_C_T_rs2582391	163777	163778	0.479087	183	252	6.83822e-05	0.199708	0.0491647	0.000317275	4.40085e-06	0.00436488	Low_grade_cartilage
ENSG00000170786	chr8_56485423_GA_G_rs34350009	164646	164647	0.479087	183	252	6.83822e-05	0.199708	0.0491647	0.000317275	4.40085e-06	0.00436488	Low_grade_cartilage
ENSG00000170786	chr8_56487134_C_T_rs2576596	166357	166358	0.479087	183	252	6.83822e-05	0.199708	0.0491647	0.000317275	4.40085e-06	0.00436488	Low_grade_cartilage
ENSG00000170786	chr8_56487291_G_T_rs2609976	166514	166515	0.479087	183	252	6.83822e-05	0.199708	0.0491647	0.000317275	4.40085e-06	0.00436488	Low_grade_cartilage
ENSG00000170786	chr8_56487930_C_T_rs2582394	167153	167154	0.479087	183	252	6.83822e-05	0.199708	0.0491647	0.000317275	4.40085e-06	0.00436488	Low_grade_cartilage
ENSG00000170786	chr8_56488908_G_T_rs2582400	168131	168132	0.479087	183	252	6.83822e-05	0.199708	0.0491647	0.000317275	4.40085e-06	0.00436488	Low_grade_cartilage
ENSG00000170786	chr8_56490355_T_G_rs2670050	169578	169579	0.764259	111	124	0.000222303	0.23312	0.0620559	0.000317275	4.40085e-06	0.00436488	Low_grade_cartilage
ENSG00000170786	chr8_56491009_A_T_rs1913277	170232	170233	0.479087	183	252	6.83822e-05	0.199708	0.0491647	0.000317275	4.40085e-06	0.00436488	Low_grade_cartilage
ENSG00000170786	chr8_56491789_G_T_rs1513320	171012	171013	0.479087	183	252	6.83822e-05	0.199708	0.0491647	0.000317275	4.40085e-06	0.00436488	Low_grade_cartilage
ENSG00000170786	chr8_56492816_T_C_rs2609974	172039	172040	0.479087	183	252	6.83822e-05	0.199708	0.0491647	0.000317275	4.40085e-06	0.00436488	Low_grade_cartilage
ENSG00000170786	chr8_56493233_T_C_rs371780466	172456	172457	0.403042	179	212	0.000212288	0.221742	0.0588343	0.000317275	4.40085e-06	0.00436488	Low_grade_cartilage
ENSG00000170786	chr8_56493462_G_C_rs990301	172685	172686	0.741445	118	136	6.23242e-05	0.238901	0.058478	0.000317275	4.40085e-06	0.00436488	Low_grade_cartilage
ENSG00000170786	chr8_56494355_G_A_rs2609972	173578	173579	0.741445	118	136	6.23242e-05	0.238901	0.058478	0.000317275	4.40085e-06	0.00436488	Low_grade_cartilage
ENSG00000170786	chr8_56494443_A_G_rs2609971	173666	173667	0.480989	183	253	0.000141197	0.190562	0.0491599	0.000317275	4.40085e-06	0.00436488	Low_grade_cartilage
ENSG00000170786	chr8_56496375_G_GT_rs34679020	175598	175599	0.479087	183	252	6.83822e-05	0.199708	0.0491647	0.000317275	4.40085e-06	0.00436488	Low_grade_cartilage
ENSG00000170786	chr8_56496908_A_G_rs1992122	176131	176132	0.741445	118	136	6.23242e-05	0.238901	0.058478	0.000317275	4.40085e-06	0.00436488	Low_grade_cartilage
ENSG00000170786	chr8_56498149_C_T_rs1440762	177372	177373	0.741445	118	136	6.23242e-05	0.238901	0.058478	0.000317275	4.40085e-06	0.00436488	Low_grade_cartilage
ENSG00000170786	chr8_56498198_G_A_rs2055986	177421	177422	0.480989	183	253	0.000141197	0.190562	0.0491599	0.000317275	4.40085e-06	0.00436488	Low_grade_cartilage
ENSG00000170786	chr8_56498262_T_A_rs2055985	177485	177486	0.741445	118	136	6.23242e-05	0.238901	0.058478	0.000317275	4.40085e-06	0.00436488	Low_grade_cartilage
ENSG00000170786	chr8_56498757_C_A_rs2610052	177980	177981	0.741445	118	136	6.23242e-05	0.238901	0.058478	0.000317275	4.40085e-06	0.00436488	Low_grade_cartilage
ENSG00000170786	chr8_56499174_T_C_rs1960726	178397	178398	0.741445	118	136	6.23242e-05	0.238901	0.058478	0.000317275	4.40085e-06	0.00436488	Low_grade_cartilage
ENSG00000170786	chr8_56499248_C_T_rs1960725	178471	178472	0.741445	118	136	6.23242e-05	0.238901	0.058478	0.000317275	4.40085e-06	0.00436488	Low_grade_cartilage
ENSG00000170786	chr8_56499547_T_C_rs2610047	178770	178771	0.741445	118	136	6.23242e-05	0.238901	0.058478	0.000317275	4.40085e-06	0.00436488	Low_grade_cartilage
ENSG00000170786	chr8_56499982_A_C_rs2221919	179205	179206	0.741445	118	136	6.23242e-05	0.238901	0.058478	0.000317275	4.40085e-06	0.00436488	Low_grade_cartilage
ENSG00000170786	chr8_56500404_A_G_rs1996106	179627	179628	0.741445	118	136	6.23242e-05	0.238901	0.058478	0.000317275	4.40085e-06	0.00436488	Low_grade_cartilage
ENSG00000170786	chr8_56500803_T_C_rs2610046	180026	180027	0.479087	183	252	6.83822e-05	0.199708	0.0491647	0.000317275	4.40085e-06	0.00436488	Low_grade_cartilage
ENSG00000170786	chr8_56500880_G_A_rs2610045	180103	180104	0.741445	118	136	6.23242e-05	0.238901	0.058478	0.000317275	4.40085e-06	0.00436488	Low_grade_cartilage
ENSG00000170786	chr8_56501938_T_A_rs1837614	181161	181162	0.741445	118	136	6.23242e-05	0.238901	0.058478	0.000317275	4.40085e-06	0.00436488	Low_grade_cartilage
ENSG00000170786	chr8_56502247_A_G_rs970838	181470	181471	0.741445	118	136	6.23242e-05	0.238901	0.058478	0.000317275	4.40085e-06	0.00436488	Low_grade_cartilage
ENSG00000170786	chr8_56502457_A_G_rs1348082	181680	181681	0.741445	118	136	6.23242e-05	0.238901	0.058478	0.000317275	4.40085e-06	0.00436488	Low_grade_cartilage
ENSG00000170786	chr8_56503270_T_A_rs2610044	182493	182494	0.479087	183	252	6.83822e-05	0.199708	0.0491647	0.000317275	4.40085e-06	0.00436488	Low_grade_cartilage
ENSG00000170786	chr8_56503353_G_A_rs1440746	182576	182577	0.741445	118	136	6.23242e-05	0.238901	0.058478	0.000317275	4.40085e-06	0.00436488	Low_grade_cartilage
ENSG00000170786	chr8_56503617_T_C_rs2196590	182840	182841	0.480989	183	253	0.000141197	0.190562	0.0491599	0.000317275	4.40085e-06	0.00436488	Low_grade_cartilage
ENSG00000170786	chr8_56503843_G_A_rs973548	183066	183067	0.741445	118	136	6.23242e-05	0.238901	0.058478	0.000317275	4.40085e-06	0.00436488	Low_grade_cartilage
ENSG00000170786	chr8_56505471_G_A_rs2610043	184694	184695	0.479087	183	252	6.83822e-05	0.199708	0.0491647	0.000317275	4.40085e-06	0.00436488	Low_grade_cartilage
ENSG00000170786	chr8_56505893_C_T_rs1467126	185116	185117	0.741445	118	136	6.23242e-05	0.238901	0.058478	0.000317275	4.40085e-06	0.00436488	Low_grade_cartilage
ENSG00000170786	chr8_56506303_T_G_rs1467124	185526	185527	0.739544	118	137	6.6246e-05	0.23754	0.0583636	0.000317275	4.40085e-06	0.00436488	Low_grade_cartilage
ENSG00000170786	chr8_56506311_C_T_rs1467123	185534	185535	0.739544	118	137	6.6246e-05	0.23754	0.0583636	0.000317275	4.40085e-06	0.00436488	Low_grade_cartilage
ENSG00000170786	chr8_56506798_A_C_rs2576592	186021	186022	0.741445	118	136	6.23242e-05	0.238901	0.058478	0.000317275	4.40085e-06	0.00436488	Low_grade_cartilage
ENSG00000170786	chr8_56507363_T_C_rs1561224	186586	186587	0.741445	118	136	6.23242e-05	0.238901	0.058478	0.000317275	4.40085e-06	0.00436488	Low_grade_cartilage
ENSG00000170786	chr8_56507628_A_G_rs1553969	186851	186852	0.741445	118	136	6.23242e-05	0.238901	0.058478	0.000317275	4.40085e-06	0.00436488	Low_grade_cartilage
ENSG00000170786	chr8_56507823_A_G_rs1513321	187046	187047	0.479087	183	252	6.83822e-05	0.199708	0.0491647	0.000317275	4.40085e-06	0.00436488	Low_grade_cartilage
ENSG00000170786	chr8_56508906_T_C_rs2670056	188129	188130	0.479087	183	252	6.83822e-05	0.199708	0.0491647	0.000317275	4.40085e-06	0.00436488	Low_grade_cartilage
ENSG00000170786	chr8_56509016_T_C_rs2670055	188239	188240	0.741445	118	136	6.23242e-05	0.238901	0.058478	0.000317275	4.40085e-06	0.00436488	Low_grade_cartilage
ENSG00000170786	chr8_56509057_C_T_rs2670054	188280	188281	0.741445	118	136	6.23242e-05	0.238901	0.058478	0.000317275	4.40085e-06	0.00436488	Low_grade_cartilage
ENSG00000170786	chr8_56509439_A_T_rs2670053	188662	188663	0.741445	118	136	6.23242e-05	0.238901	0.058478	0.000317275	4.40085e-06	0.00436488	Low_grade_cartilage
ENSG00000170786	chr8_56511608_T_C_rs2670027	190831	190832	0.480989	183	253	0.000141197	0.190562	0.0491599	0.000317275	4.40085e-06	0.00436488	Low_grade_cartilage
ENSG00000170786	chr8_56511779_G_T_rs2670026	191002	191003	0.741445	118	136	6.23242e-05	0.238901	0.058478	0.000317275	4.40085e-06	0.00436488	Low_grade_cartilage
ENSG00000170786	chr8_56513676_C_A_rs2243775	192899	192900	0.484791	185	255	0.000165008	0.188441	0.0491296	0.000317275	4.40085e-06	0.00436488	Low_grade_cartilage
ENSG00000170786	chr8_56524590_C_T_rs1440755	203813	203814	0.737643	119	138	3.54362e-05	0.247804	0.0586531	0.000317275	4.40085e-06	0.00436488	Low_grade_cartilage
ENSG00000170786	chr8_56524595_G_A_rs1440756	203818	203819	0.737643	119	138	3.54362e-05	0.247804	0.0586531	0.000317275	4.40085e-06	0.00436488	Low_grade_cartilage
ENSG00000221947	chr8_70293811_C_T_rs6472516	-375588	-375587	0.863118	67	72	9.30294e-05	0.40426	0.10147	0.00025909	5.64281e-59	5.64847e-49	Low_grade_cartilage
ENSG00000221947	chr8_70446063_G_T_rs13253950	-223336	-223335	0.245247	109	129	0.000144862	0.298761	0.0772054	0.00025909	5.64281e-59	5.64847e-49	Low_grade_cartilage
ENSG00000221947	chr8_70458907_T_A_rs6472530	-210492	-210491	0.640684	154	189	0.000212046	0.275928	0.0732056	0.00025909	5.64281e-59	5.64847e-49	Low_grade_cartilage
ENSG00000221947	chr8_70524776_T_A_rs10100719	-144623	-144622	0.224335	103	118	0.000179947	0.320816	0.084143	0.00025909	5.64281e-59	5.64847e-49	Low_grade_cartilage
ENSG00000221947	chr8_70552152_C_T_rs17758683	-117247	-117246	0.355513	155	187	8.88525e-14	0.527357	0.0660764	0.00025909	5.64281e-59	5.64847e-49	Low_grade_cartilage
ENSG00000221947	chr8_70552316_C_T_rs17758721	-117083	-117082	0.439163	180	231	6.09109e-20	0.594861	0.0587144	0.00025909	5.64281e-59	5.64847e-49	Low_grade_cartilage
ENSG00000221947	chr8_70552746_C_A_rs268588	-116653	-116652	0.923954	38	40	6.51434e-05	0.52996	0.130077	0.00025909	5.64281e-59	5.64847e-49	Low_grade_cartilage
ENSG00000221947	chr8_70553686_T_C_rs268587	-115713	-115712	0.851711	72	78	5.2765e-13	0.689094	0.0895781	0.00025909	5.64281e-59	5.64847e-49	Low_grade_cartilage
ENSG00000221947	chr8_70554120_C_T_rs268586	-115279	-115278	0.851711	72	78	5.2765e-13	0.689094	0.0895781	0.00025909	5.64281e-59	5.64847e-49	Low_grade_cartilage
ENSG00000221947	chr8_70554407_A_T_rs13267082	-114992	-114991	0.0722433	36	38	2.41563e-08	-0.760793	0.131247	0.00025909	5.64281e-59	5.64847e-49	Low_grade_cartilage
ENSG00000221947	chr8_70556182_G_C_rs268585	-113217	-113216	0.847909	72	80	9.46291e-14	0.68574	0.0860303	0.00025909	5.64281e-59	5.64847e-49	Low_grade_cartilage
ENSG00000221947	chr8_70556434_G_A_rs268584	-112965	-112964	0.762357	106	125	0.000257236	0.294299	0.0791661	0.00025909	5.64281e-59	5.64847e-49	Low_grade_cartilage
ENSG00000221947	chr8_70556650_T_C_rs268583	-112749	-112748	0.847909	72	80	9.46291e-14	0.68574	0.0860303	0.00025909	5.64281e-59	5.64847e-49	Low_grade_cartilage
ENSG00000221947	chr8_70558739_G_A_rs268575	-110660	-110659	0.84981	73	79	2.21252e-13	0.698158	0.0891185	0.00025909	5.64281e-59	5.64847e-49	Low_grade_cartilage
ENSG00000221947	chr8_70559710_G_A_rs268576	-109689	-109688	0.846008	73	81	4.04555e-14	0.693657	0.0855661	0.00025909	5.64281e-59	5.64847e-49	Low_grade_cartilage
ENSG00000221947	chr8_70559809_G_C_rs7012577	-109590	-109589	0.418251	176	220	5.54115e-31	0.726683	0.0531287	0.00025909	5.64281e-59	5.64847e-49	Low_grade_cartilage
ENSG00000221947	chr8_70560419_A_T_rs389105	-108980	-108979	0.760456	107	126	0.000184016	0.300631	0.0789712	0.00025909	5.64281e-59	5.64847e-49	Low_grade_cartilage
ENSG00000221947	chr8_70560420_A_T_rs389106	-108979	-108978	0.760456	107	126	0.000184016	0.300631	0.0789712	0.00025909	5.64281e-59	5.64847e-49	Low_grade_cartilage
ENSG00000221947	chr8_70561847_C_G_rs268578	-107552	-107551	0.851711	72	78	5.2765e-13	0.689094	0.0895781	0.00025909	5.64281e-59	5.64847e-49	Low_grade_cartilage
ENSG00000221947	chr8_70562120_A_G_rs13251292	-107279	-107278	0.391635	166	206	3.97099e-25	0.660896	0.0559005	0.00025909	5.64281e-59	5.64847e-49	Low_grade_cartilage
ENSG00000221947	chr8_70564854_T_C_rs268579	-104545	-104544	0.851711	72	78	5.2765e-13	0.689094	0.0895781	0.00025909	5.64281e-59	5.64847e-49	Low_grade_cartilage
ENSG00000221947	chr8_70565615_C_T_rs268580	-103784	-103783	0.851711	72	78	5.2765e-13	0.689094	0.0895781	0.00025909	5.64281e-59	5.64847e-49	Low_grade_cartilage
ENSG00000221947	chr8_70565645_T_C_rs268581	-103754	-103753	0.851711	72	78	5.2765e-13	0.689094	0.0895781	0.00025909	5.64281e-59	5.64847e-49	Low_grade_cartilage
ENSG00000221947	chr8_70566777_A_T_rs268582	-102622	-102621	0.868821	63	69	3.57045e-12	0.702826	0.0952781	0.00025909	5.64281e-59	5.64847e-49	Low_grade_cartilage
ENSG00000221947	chr8_70566791_A_C_rs67469377	-102608	-102607	0.0760456	36	40	7.41978e-09	-0.732668	0.121644	0.00025909	5.64281e-59	5.64847e-49	Low_grade_cartilage
ENSG00000221947	chr8_70569068_C_A_rs268563	-100331	-100330	0.923954	38	40	6.51434e-05	0.52996	0.130077	0.00025909	5.64281e-59	5.64847e-49	Low_grade_cartilage
ENSG00000221947	chr8_70569423_T_G_rs35832470	-99976	-99975	0.0760456	36	40	7.41978e-09	-0.732668	0.121644	0.00025909	5.64281e-59	5.64847e-49	Low_grade_cartilage
ENSG00000221947	chr8_70569700_A_AAAAC_rs148626384	-99699	-99698	0.0874525	46	46	0.000191886	0.492826	0.129836	0.00025909	5.64281e-59	5.64847e-49	Low_grade_cartilage
ENSG00000221947	chr8_70570597_A_AAAC_rs71300653;rs35692380	-98802	-98801	0.851711	72	78	5.2765e-13	0.689094	0.0895781	0.00025909	5.64281e-59	5.64847e-49	Low_grade_cartilage
ENSG00000221947	chr8_70571274_T_G_rs268564	-98125	-98124	0.851711	72	78	5.2765e-13	0.689094	0.0895781	0.00025909	5.64281e-59	5.64847e-49	Low_grade_cartilage
ENSG00000221947	chr8_70572297_T_C_rs35311441	-97102	-97101	0.0722433	36	38	2.41563e-08	-0.760793	0.131247	0.00025909	5.64281e-59	5.64847e-49	Low_grade_cartilage
ENSG00000221947	chr8_70573025_C_CT_rs546097007;rs34897618;rs397729087	-96374	-96373	0.0798479	38	42	1.01733e-08	-0.718049	0.120416	0.00025909	5.64281e-59	5.64847e-49	Low_grade_cartilage
ENSG00000221947	chr8_70573115_A_C_rs2035196	-96284	-96283	0.418251	176	220	5.54115e-31	0.726683	0.0531287	0.00025909	5.64281e-59	5.64847e-49	Low_grade_cartilage
ENSG00000221947	chr8_70573408_A_T_rs166537	-95991	-95990	0.851711	72	78	5.2765e-13	0.689094	0.0895781	0.00025909	5.64281e-59	5.64847e-49	Low_grade_cartilage
ENSG00000221947	chr8_70573850_A_C_rs8993	-95549	-95548	0.851711	72	78	5.2765e-13	0.689094	0.0895781	0.00025909	5.64281e-59	5.64847e-49	Low_grade_cartilage
ENSG00000221947	chr8_70573851_G_A_rs1043024	-95548	-95547	0.0855513	45	45	0.000178775	0.499456	0.130937	0.00025909	5.64281e-59	5.64847e-49	Low_grade_cartilage
ENSG00000221947	chr8_70574333_G_C_rs268566	-95066	-95065	0.851711	72	78	5.2765e-13	0.689094	0.0895781	0.00025909	5.64281e-59	5.64847e-49	Low_grade_cartilage
ENSG00000221947	chr8_70576842_C_G_rs373885	-92557	-92556	0.923954	38	40	6.51434e-05	0.52996	0.130077	0.00025909	5.64281e-59	5.64847e-49	Low_grade_cartilage
ENSG00000221947	chr8_70576845_T_G_rs11989403	-92554	-92553	0.923954	38	40	6.51434e-05	0.52996	0.130077	0.00025909	5.64281e-59	5.64847e-49	Low_grade_cartilage
ENSG00000221947	chr8_70576850_A_G_rs372170	-92549	-92548	0.851711	72	78	5.2765e-13	0.689094	0.0895781	0.00025909	5.64281e-59	5.64847e-49	Low_grade_cartilage
ENSG00000221947	chr8_70576965_A_G_rs2622653	-92434	-92433	0.851711	72	78	5.2765e-13	0.689094	0.0895781	0.00025909	5.64281e-59	5.64847e-49	Low_grade_cartilage
ENSG00000221947	chr8_70577447_C_A_rs368854	-91952	-91951	0.847909	72	80	9.46291e-14	0.68574	0.0860303	0.00025909	5.64281e-59	5.64847e-49	Low_grade_cartilage
ENSG00000221947	chr8_70578304_T_C_rs67074395	-91095	-91094	0.0760456	36	40	7.41978e-09	-0.732668	0.121644	0.00025909	5.64281e-59	5.64847e-49	Low_grade_cartilage
ENSG00000221947	chr8_70579081_T_C_rs13281844	-90318	-90317	0.0760456	36	40	7.41978e-09	-0.732668	0.121644	0.00025909	5.64281e-59	5.64847e-49	Low_grade_cartilage
ENSG00000221947	chr8_70579161_C_T_rs268560	-90238	-90237	0.847909	72	80	9.46291e-14	0.68574	0.0860303	0.00025909	5.64281e-59	5.64847e-49	Low_grade_cartilage
ENSG00000221947	chr8_70581687_T_C_rs268561	-87712	-87711	0.344106	152	181	5.85969e-15	-0.571275	0.067918	0.00025909	5.64281e-59	5.64847e-49	Low_grade_cartilage
ENSG00000221947	chr8_70581879_T_G_rs13276058	-87520	-87519	0.0760456	36	40	7.41978e-09	-0.732668	0.121644	0.00025909	5.64281e-59	5.64847e-49	Low_grade_cartilage
ENSG00000221947	chr8_70582545_G_T_rs268562	-86854	-86853	0.762357	106	125	0.000257235	0.294299	0.0791662	0.00025909	5.64281e-59	5.64847e-49	Low_grade_cartilage
ENSG00000221947	chr8_70585583_A_AAAAC_rs772409203;rs71264515	-83816	-83815	0.823194	77	93	6.7904e-10	0.515657	0.0797562	0.00025909	5.64281e-59	5.64847e-49	Low_grade_cartilage
ENSG00000221947	chr8_70586278_T_TG_rs57676521;rs397790057	-83121	-83120	0.91635	40	44	3.38847e-05	0.500308	0.118113	0.00025909	5.64281e-59	5.64847e-49	Low_grade_cartilage
ENSG00000221947	chr8_70586776_A_T_rs78943561	-82623	-82622	0.0722433	36	38	2.41563e-08	-0.760793	0.131247	0.00025909	5.64281e-59	5.64847e-49	Low_grade_cartilage
ENSG00000221947	chr8_70588014_C_T_rs268620	-81385	-81384	0.923954	38	40	6.51434e-05	0.52996	0.130077	0.00025909	5.64281e-59	5.64847e-49	Low_grade_cartilage
ENSG00000221947	chr8_70589239_A_C_rs7011101	-80160	-80159	0.0760456	36	40	7.41978e-09	-0.732668	0.121644	0.00025909	5.64281e-59	5.64847e-49	Low_grade_cartilage
ENSG00000221947	chr8_70589786_C_G_rs268621	-79613	-79612	0.853612	70	77	7.91368e-13	0.677885	0.0888884	0.00025909	5.64281e-59	5.64847e-49	Low_grade_cartilage
ENSG00000221947	chr8_70591517_A_C_rs268622	-77882	-77881	0.853612	71	77	2.0735e-13	0.698555	0.0890498	0.00025909	5.64281e-59	5.64847e-49	Low_grade_cartilage
ENSG00000221947	chr8_70592237_A_C_rs268623	-77162	-77161	0.923954	38	40	6.51434e-05	0.52996	0.130077	0.00025909	5.64281e-59	5.64847e-49	Low_grade_cartilage
ENSG00000221947	chr8_70592911_C_T_rs11996416	-76488	-76487	0.0741445	35	39	2.0606e-09	-0.762302	0.121724	0.00025909	5.64281e-59	5.64847e-49	Low_grade_cartilage
ENSG00000221947	chr8_70594399_G_C_rs3816745	-75000	-74999	0.418251	176	220	2.00222e-31	0.731663	0.0529546	0.00025909	5.64281e-59	5.64847e-49	Low_grade_cartilage
ENSG00000221947	chr8_70595462_C_T_rs7015434	-73937	-73936	0.0741445	35	39	2.0606e-09	-0.762302	0.121724	0.00025909	5.64281e-59	5.64847e-49	Low_grade_cartilage
ENSG00000221947	chr8_70596670_A_C_rs268624	-72729	-72728	0.342205	151	180	8.4212e-15	-0.56857	0.0680556	0.00025909	5.64281e-59	5.64847e-49	Low_grade_cartilage
ENSG00000221947	chr8_70597296_A_G_rs268625	-72103	-72102	0.84981	71	79	3.74035e-14	0.694299	0.0855138	0.00025909	5.64281e-59	5.64847e-49	Low_grade_cartilage
ENSG00000221947	chr8_70597858_A_G_rs268626	-71541	-71540	0.923954	38	40	6.51434e-05	0.52996	0.130077	0.00025909	5.64281e-59	5.64847e-49	Low_grade_cartilage
ENSG00000221947	chr8_70600114_A_T_rs268592	-69285	-69284	0.764259	105	124	0.000181506	0.300481	0.0788566	0.00025909	5.64281e-59	5.64847e-49	Low_grade_cartilage
ENSG00000221947	chr8_70600142_C_T_rs268593	-69257	-69256	0.342205	151	180	8.4212e-15	-0.56857	0.0680556	0.00025909	5.64281e-59	5.64847e-49	Low_grade_cartilage
ENSG00000221947	chr8_70600895_T_C_rs268594	-68504	-68503	0.764259	105	124	0.000181506	0.300481	0.0788566	0.00025909	5.64281e-59	5.64847e-49	Low_grade_cartilage
ENSG00000221947	chr8_70601806_T_C_rs7822974	-67593	-67592	0.0741445	35	39	2.0606e-09	-0.762302	0.121724	0.00025909	5.64281e-59	5.64847e-49	Low_grade_cartilage
ENSG00000221947	chr8_70601834_A_T_rs268595	-67565	-67564	0.923954	38	40	6.51434e-05	0.52996	0.130077	0.00025909	5.64281e-59	5.64847e-49	Low_grade_cartilage
ENSG00000221947	chr8_70602068_A_G_rs268596	-67331	-67330	0.764259	105	124	0.000181506	0.300481	0.0788566	0.00025909	5.64281e-59	5.64847e-49	Low_grade_cartilage
ENSG00000221947	chr8_70602115_A_C_rs9650236	-67284	-67283	0.0741445	35	39	2.0606e-09	-0.762302	0.121724	0.00025909	5.64281e-59	5.64847e-49	Low_grade_cartilage
ENSG00000221947	chr8_70602332_C_T_rs268597	-67067	-67066	0.923954	38	40	6.51434e-05	0.52996	0.130077	0.00025909	5.64281e-59	5.64847e-49	Low_grade_cartilage
ENSG00000221947	chr8_70602636_G_A_rs268598	-66763	-66762	0.923954	38	40	6.51434e-05	0.52996	0.130077	0.00025909	5.64281e-59	5.64847e-49	Low_grade_cartilage
ENSG00000221947	chr8_70603869_TAGA_T_rs67981802;rs556859907	-65530	-65529	0.0741445	35	39	2.0606e-09	-0.762302	0.121724	0.00025909	5.64281e-59	5.64847e-49	Low_grade_cartilage
ENSG00000221947	chr8_70604239_C_CAAT_rs75355829;rs35940094	-65160	-65159	0.923954	38	40	6.51434e-05	0.52996	0.130077	0.00025909	5.64281e-59	5.64847e-49	Low_grade_cartilage
ENSG00000221947	chr8_70605166_C_A_rs268599	-64233	-64232	0.764259	105	124	0.000181506	0.300481	0.0788566	0.00025909	5.64281e-59	5.64847e-49	Low_grade_cartilage
ENSG00000221947	chr8_70605380_C_T_rs74676531	-64019	-64018	0.0798479	42	42	0.000140898	0.520151	0.134166	0.00025909	5.64281e-59	5.64847e-49	Low_grade_cartilage
ENSG00000221947	chr8_70605863_A_G_rs11991703	-63536	-63535	0.0741445	35	39	2.0606e-09	-0.762302	0.121724	0.00025909	5.64281e-59	5.64847e-49	Low_grade_cartilage
ENSG00000221947	chr8_70606313_C_T_rs268601	-63086	-63085	0.764259	105	124	0.000181506	0.300481	0.0788566	0.00025909	5.64281e-59	5.64847e-49	Low_grade_cartilage
ENSG00000221947	chr8_70606686_C_A_rs73294783	-62713	-62712	0.0741445	35	39	2.0606e-09	-0.762302	0.121724	0.00025909	5.64281e-59	5.64847e-49	Low_grade_cartilage
ENSG00000221947	chr8_70607689_CCCGAG_C_rs200541461	-61710	-61709	0.420152	176	221	9.08307e-32	0.731766	0.0525516	0.00025909	5.64281e-59	5.64847e-49	Low_grade_cartilage
ENSG00000221947	chr8_70609025_G_C_rs35022121	-60374	-60373	0.0741445	35	39	2.0606e-09	-0.762302	0.121724	0.00025909	5.64281e-59	5.64847e-49	Low_grade_cartilage
ENSG00000221947	chr8_70609032_G_A_rs28491596	-60367	-60366	0.0741445	35	39	2.0606e-09	-0.762302	0.121724	0.00025909	5.64281e-59	5.64847e-49	Low_grade_cartilage
ENSG00000221947	chr8_70613322_T_G_rs34171894	-56077	-56076	0.0741445	35	39	2.0606e-09	-0.762302	0.121724	0.00025909	5.64281e-59	5.64847e-49	Low_grade_cartilage
ENSG00000221947	chr8_70613808_G_A_rs268574	-55591	-55590	0.334601	149	176	6.66812e-16	-0.601482	0.0687587	0.00025909	5.64281e-59	5.64847e-49	Low_grade_cartilage
ENSG00000221947	chr8_70615777_C_T_rs268573	-53622	-53621	0.420152	180	221	2.41105e-07	-0.378781	0.070972	0.00025909	5.64281e-59	5.64847e-49	Low_grade_cartilage
ENSG00000221947	chr8_70616441_C_T_rs268572	-52958	-52957	0.334601	149	176	6.66812e-16	-0.601482	0.0687587	0.00025909	5.64281e-59	5.64847e-49	Low_grade_cartilage
ENSG00000221947	chr8_70617031_A_G_rs13271014	-52368	-52367	0.0741445	35	39	2.0606e-09	-0.762302	0.121724	0.00025909	5.64281e-59	5.64847e-49	Low_grade_cartilage
ENSG00000221947	chr8_70618092_C_T_rs13281125	-51307	-51306	0.0741445	35	39	2.0606e-09	-0.762302	0.121724	0.00025909	5.64281e-59	5.64847e-49	Low_grade_cartilage
ENSG00000221947	chr8_70618265_T_C_rs62531711	-51134	-51133	0.429658	179	226	4.93575e-32	0.735648	0.0525164	0.00025909	5.64281e-59	5.64847e-49	Low_grade_cartilage
ENSG00000221947	chr8_70618602_T_C_rs268617	-50797	-50796	0.923954	38	40	6.51434e-05	0.52996	0.130077	0.00025909	5.64281e-59	5.64847e-49	Low_grade_cartilage
ENSG00000221947	chr8_70621109_T_A_rs13278019	-48290	-48289	0.429658	179	226	4.93575e-32	0.735648	0.0525164	0.00025909	5.64281e-59	5.64847e-49	Low_grade_cartilage
ENSG00000221947	chr8_70621116_T_C_rs268616	-48283	-48282	0.923954	38	40	6.51434e-05	0.52996	0.130077	0.00025909	5.64281e-59	5.64847e-49	Low_grade_cartilage
ENSG00000221947	chr8_70623989_C_A_rs77479820	-45410	-45409	0.0513308	25	27	4.11275e-06	-0.726674	0.153681	0.00025909	5.64281e-59	5.64847e-49	Low_grade_cartilage
ENSG00000221947	chr8_70624957_A_G_rs12678320	-44442	-44441	0.431559	179	227	2.11901e-32	0.735157	0.0520526	0.00025909	5.64281e-59	5.64847e-49	Low_grade_cartilage
ENSG00000221947	chr8_70625488_T_C_rs268615	-43911	-43910	0.3327	148	175	5.602e-16	-0.600208	0.0684043	0.00025909	5.64281e-59	5.64847e-49	Low_grade_cartilage
ENSG00000221947	chr8_70626781_G_C_rs13282397	-42618	-42617	0.0741445	35	39	2.0606e-09	-0.762302	0.121724	0.00025909	5.64281e-59	5.64847e-49	Low_grade_cartilage
ENSG00000221947	chr8_70627061_C_T_rs187907	-42338	-42337	0.3327	148	175	5.602e-16	-0.600208	0.0684043	0.00025909	5.64281e-59	5.64847e-49	Low_grade_cartilage
ENSG00000221947	chr8_70627863_G_C_rs268614	-41536	-41535	0.492395	196	259	9.9939e-18	-0.564215	0.0601347	0.00025909	5.64281e-59	5.64847e-49	Low_grade_cartilage
ENSG00000221947	chr8_70628828_T_C_rs7014127	-40571	-40570	0.0741445	35	39	2.0606e-09	-0.762302	0.121724	0.00025909	5.64281e-59	5.64847e-49	Low_grade_cartilage
ENSG00000221947	chr8_70628919_G_A_rs268613	-40480	-40479	0.3327	148	175	5.602e-16	-0.600208	0.0684043	0.00025909	5.64281e-59	5.64847e-49	Low_grade_cartilage
ENSG00000221947	chr8_70629009_G_A_rs34204331	-40390	-40389	0.0741445	35	39	2.0606e-09	-0.762302	0.121724	0.00025909	5.64281e-59	5.64847e-49	Low_grade_cartilage
ENSG00000221947	chr8_70629401_C_T_rs146856055	-39998	-39997	0.0741445	35	39	2.0606e-09	-0.762302	0.121724	0.00025909	5.64281e-59	5.64847e-49	Low_grade_cartilage
ENSG00000221947	chr8_70629998_A_C_rs113129243	-39401	-39400	0.0741445	35	39	2.0606e-09	-0.762302	0.121724	0.00025909	5.64281e-59	5.64847e-49	Low_grade_cartilage
ENSG00000221947	chr8_70630398_G_A_rs268612	-39001	-39000	0.923954	38	40	4.56444e-05	0.539258	0.129543	0.00025909	5.64281e-59	5.64847e-49	Low_grade_cartilage
ENSG00000221947	chr8_70630409_A_G_rs62531712	-38990	-38989	0.0893536	46	47	4.16455e-05	0.528255	0.126215	0.00025909	5.64281e-59	5.64847e-49	Low_grade_cartilage
ENSG00000221947	chr8_70630764_C_T_rs268611	-38635	-38634	0.330798	148	174	1.80621e-16	-0.613952	0.06862	0.00025909	5.64281e-59	5.64847e-49	Low_grade_cartilage
ENSG00000221947	chr8_70631080_G_A_rs7835018	-38319	-38318	0.429658	179	226	1.82411e-32	0.740159	0.0523311	0.00025909	5.64281e-59	5.64847e-49	Low_grade_cartilage
ENSG00000221947	chr8_70631798_G_A_rs13261968	-37601	-37600	0.0741445	35	39	2.0606e-09	-0.762302	0.121724	0.00025909	5.64281e-59	5.64847e-49	Low_grade_cartilage
ENSG00000221947	chr8_70632011_C_T_rs62531713	-37388	-37387	0.429658	179	226	1.82411e-32	0.740159	0.0523311	0.00025909	5.64281e-59	5.64847e-49	Low_grade_cartilage
ENSG00000221947	chr8_70632074_CT_C_rs138485499;rs375509222	-37325	-37324	0.922053	39	41	6.94331e-05	0.524164	0.129162	0.00025909	5.64281e-59	5.64847e-49	Low_grade_cartilage
ENSG00000221947	chr8_70632076_T_A_rs35036949	-37323	-37322	0.922053	39	41	6.94333e-05	0.524164	0.129162	0.00025909	5.64281e-59	5.64847e-49	Low_grade_cartilage
ENSG00000221947	chr8_70632239_G_A_rs268568	-37160	-37159	0.330798	148	174	1.80621e-16	-0.613952	0.06862	0.00025909	5.64281e-59	5.64847e-49	Low_grade_cartilage
ENSG00000221947	chr8_70632755_A_C_rs16937164	-36644	-36643	0.0741445	35	39	2.0606e-09	-0.762302	0.121724	0.00025909	5.64281e-59	5.64847e-49	Low_grade_cartilage
ENSG00000221947	chr8_70632979_C_T_rs34119504	-36420	-36419	0.0741445	35	39	2.0606e-09	-0.762302	0.121724	0.00025909	5.64281e-59	5.64847e-49	Low_grade_cartilage
ENSG00000221947	chr8_70633188_A_AT_rs200905459	-36211	-36210	0.0684411	34	36	8.22398e-09	-0.793074	0.132101	0.00025909	5.64281e-59	5.64847e-49	Low_grade_cartilage
ENSG00000221947	chr8_70634728_C_T_rs6988053	-34671	-34670	0.431559	179	227	2.11901e-32	0.735157	0.0520526	0.00025909	5.64281e-59	5.64847e-49	Low_grade_cartilage
ENSG00000221947	chr8_70636370_T_C_rs268569	-33029	-33028	0.365019	157	192	2.1528e-12	-0.502236	0.0673155	0.00025909	5.64281e-59	5.64847e-49	Low_grade_cartilage
ENSG00000221947	chr8_70636516_G_A_rs13258368	-32883	-32882	0.431559	179	227	2.11901e-32	0.735157	0.0520526	0.00025909	5.64281e-59	5.64847e-49	Low_grade_cartilage
ENSG00000221947	chr8_70637004_G_T_rs268570	-32395	-32394	0.169202	82	89	8.24626e-08	-0.520907	0.0937787	0.00025909	5.64281e-59	5.64847e-49	Low_grade_cartilage
ENSG00000221947	chr8_70637379_G_C_rs1979452	-32020	-32019	0.0741445	35	39	2.0606e-09	-0.762302	0.121724	0.00025909	5.64281e-59	5.64847e-49	Low_grade_cartilage
ENSG00000221947	chr8_70637823_G_C_rs268571	-31576	-31575	0.923954	38	40	4.56444e-05	0.539258	0.129543	0.00025909	5.64281e-59	5.64847e-49	Low_grade_cartilage
ENSG00000221947	chr8_70638473_C_T_rs49195	-30926	-30925	0.325095	146	171	2.62454e-16	-0.620481	0.0697932	0.00025909	5.64281e-59	5.64847e-49	Low_grade_cartilage
ENSG00000221947	chr8_70638597_T_C_rs7830986	-30802	-30801	0.0741445	35	39	2.0606e-09	-0.762302	0.121724	0.00025909	5.64281e-59	5.64847e-49	Low_grade_cartilage
ENSG00000221947	chr8_70638912_G_C_rs7813315	-30487	-30486	0.439163	181	231	1.16246e-32	0.746536	0.0525535	0.00025909	5.64281e-59	5.64847e-49	Low_grade_cartilage
ENSG00000221947	chr8_70638973_T_C_rs7831544	-30426	-30425	0.439163	181	231	1.16246e-32	0.746536	0.0525535	0.00025909	5.64281e-59	5.64847e-49	Low_grade_cartilage
ENSG00000221947	chr8_70639393_C_T_rs13252043	-30006	-30005	0.0741445	35	39	2.0606e-09	-0.762302	0.121724	0.00025909	5.64281e-59	5.64847e-49	Low_grade_cartilage
ENSG00000221947	chr8_70639755_G_T_rs34452844	-29644	-29643	0.0741445	35	39	2.0606e-09	-0.762302	0.121724	0.00025909	5.64281e-59	5.64847e-49	Low_grade_cartilage
ENSG00000221947	chr8_70639958_A_G_rs35551482	-29441	-29440	0.0741445	35	39	2.0606e-09	-0.762302	0.121724	0.00025909	5.64281e-59	5.64847e-49	Low_grade_cartilage
ENSG00000221947	chr8_70639962_CA_C_rs35682593;rs397892117	-29437	-29436	0.0741445	35	39	2.0606e-09	-0.762302	0.121724	0.00025909	5.64281e-59	5.64847e-49	Low_grade_cartilage
ENSG00000221947	chr8_70640024_G_A_rs35814896	-29375	-29374	0.0741445	35	39	2.0606e-09	-0.762302	0.121724	0.00025909	5.64281e-59	5.64847e-49	Low_grade_cartilage
ENSG00000221947	chr8_70640067_C_A_rs34751899	-29332	-29331	0.0741445	35	39	2.0606e-09	-0.762302	0.121724	0.00025909	5.64281e-59	5.64847e-49	Low_grade_cartilage
ENSG00000221947	chr8_70640231_G_A_rs34418116	-29168	-29167	0.0741445	35	39	2.0606e-09	-0.762302	0.121724	0.00025909	5.64281e-59	5.64847e-49	Low_grade_cartilage
ENSG00000221947	chr8_70640254_C_G_rs34550073	-29145	-29144	0.0741445	35	39	2.0606e-09	-0.762302	0.121724	0.00025909	5.64281e-59	5.64847e-49	Low_grade_cartilage
ENSG00000221947	chr8_70640421_T_A_rs16937168	-28978	-28977	0.0741445	35	39	2.0606e-09	-0.762302	0.121724	0.00025909	5.64281e-59	5.64847e-49	Low_grade_cartilage
ENSG00000221947	chr8_70641203_T_C_rs383683	-28196	-28195	0.325095	146	171	2.62454e-16	-0.620481	0.0697932	0.00025909	5.64281e-59	5.64847e-49	Low_grade_cartilage
ENSG00000221947	chr8_70642481_A_G_rs7831911	-26918	-26917	0.0741445	35	39	2.0606e-09	-0.762302	0.121724	0.00025909	5.64281e-59	5.64847e-49	Low_grade_cartilage
ENSG00000221947	chr8_70642686_A_G_rs268633	-26713	-26712	0.922053	39	41	6.94331e-05	0.524164	0.129162	0.00025909	5.64281e-59	5.64847e-49	Low_grade_cartilage
ENSG00000221947	chr8_70642988_A_G_rs28651299	-26411	-26410	0.0741445	35	39	2.0606e-09	-0.762302	0.121724	0.00025909	5.64281e-59	5.64847e-49	Low_grade_cartilage
ENSG00000221947	chr8_70642989_T_C_rs28436006	-26410	-26409	0.0741445	35	39	2.0606e-09	-0.762302	0.121724	0.00025909	5.64281e-59	5.64847e-49	Low_grade_cartilage
ENSG00000221947	chr8_70643025_A_G_rs16937170	-26374	-26373	0.0741445	35	39	2.0606e-09	-0.762302	0.121724	0.00025909	5.64281e-59	5.64847e-49	Low_grade_cartilage
ENSG00000221947	chr8_70643130_C_G_rs192388	-26269	-26268	0.330798	148	174	1.80621e-16	-0.613952	0.06862	0.00025909	5.64281e-59	5.64847e-49	Low_grade_cartilage
ENSG00000221947	chr8_70643363_T_C_rs12335181	-26036	-26035	0.0741445	35	39	2.0606e-09	-0.762302	0.121724	0.00025909	5.64281e-59	5.64847e-49	Low_grade_cartilage
ENSG00000221947	chr8_70643517_GT_G_rs56150459;rs796639185	-25882	-25881	0.429658	179	226	1.61508e-33	0.749064	0.0517506	0.00025909	5.64281e-59	5.64847e-49	Low_grade_cartilage
ENSG00000221947	chr8_70643584_T_G_rs268632	-25815	-25814	0.922053	39	41	6.94333e-05	0.524164	0.129162	0.00025909	5.64281e-59	5.64847e-49	Low_grade_cartilage
ENSG00000221947	chr8_70643678_C_T_rs7007887	-25721	-25720	0.431559	179	227	2.11901e-32	0.735157	0.0520526	0.00025909	5.64281e-59	5.64847e-49	Low_grade_cartilage
ENSG00000221947	chr8_70644004_T_C_rs28696864	-25395	-25394	0.0741445	35	39	2.0606e-09	-0.762302	0.121724	0.00025909	5.64281e-59	5.64847e-49	Low_grade_cartilage
ENSG00000221947	chr8_70644564_T_C_rs268631	-24835	-24834	0.923954	38	40	4.56444e-05	0.539258	0.129543	0.00025909	5.64281e-59	5.64847e-49	Low_grade_cartilage
ENSG00000221947	chr8_70644815_C_G_rs36047866	-24584	-24583	0.439163	181	231	1.16248e-32	0.746536	0.0525535	0.00025909	5.64281e-59	5.64847e-49	Low_grade_cartilage
ENSG00000221947	chr8_70645047_A_ATT_rs551547222;rs144778190	-24352	-24351	0.334601	149	176	4.21727e-15	-0.58887	0.0695853	0.00025909	5.64281e-59	5.64847e-49	Low_grade_cartilage
ENSG00000221947	chr8_70645052_A_T_rs56230602	-24347	-24346	0.587453	175	217	1.38393e-26	0.728408	0.0592777	0.00025909	5.64281e-59	5.64847e-49	Low_grade_cartilage
ENSG00000221947	chr8_70645065_C_T_rs35707755	-24334	-24333	0.589354	173	216	3.83354e-27	0.722674	0.0579752	0.00025909	5.64281e-59	5.64847e-49	Low_grade_cartilage
ENSG00000221947	chr8_70645395_A_G_rs10112627	-24004	-24003	0.0741445	35	39	2.0606e-09	-0.762302	0.121724	0.00025909	5.64281e-59	5.64847e-49	Low_grade_cartilage
ENSG00000221947	chr8_70645902_C_T_rs71523191	-23497	-23496	0.0513308	25	27	4.11275e-06	-0.726674	0.153681	0.00025909	5.64281e-59	5.64847e-49	Low_grade_cartilage
ENSG00000221947	chr8_70646616_G_GT_rs71560429	-22783	-22782	0.43346	179	228	9.75505e-33	0.74514	0.052367	0.00025909	5.64281e-59	5.64847e-49	Low_grade_cartilage
ENSG00000221947	chr8_70648189_C_T_rs268629	-21210	-21209	0.922053	39	41	9.43408e-05	0.509766	0.128068	0.00025909	5.64281e-59	5.64847e-49	Low_grade_cartilage
ENSG00000221947	chr8_70648270_T_C_rs268628	-21129	-21128	0.762357	106	125	9.57489e-05	0.314643	0.0791225	0.00025909	5.64281e-59	5.64847e-49	Low_grade_cartilage
ENSG00000221947	chr8_70648806_C_T_rs268627	-20593	-20592	0.760456	107	126	0.000112424	0.312281	0.0793509	0.00025909	5.64281e-59	5.64847e-49	Low_grade_cartilage
ENSG00000221947	chr8_70649077_A_G_rs10097463	-20322	-20321	0.0760456	36	40	1.27196e-09	-0.764932	0.120438	0.00025909	5.64281e-59	5.64847e-49	Low_grade_cartilage
ENSG00000221947	chr8_70649549_A_G_rs62531721	-19850	-19849	0.0912548	47	48	6.34832e-05	0.511267	0.125289	0.00025909	5.64281e-59	5.64847e-49	Low_grade_cartilage
ENSG00000221947	chr8_70651997_C_A_rs11990393	-17402	-17401	0.0741445	36	39	1.45353e-09	-0.779473	0.123202	0.00025909	5.64281e-59	5.64847e-49	Low_grade_cartilage
ENSG00000221947	chr8_70652432_T_C_rs441890	-16967	-16966	0.403042	165	212	3.42342e-34	-0.75418	0.0513533	0.00025909	5.64281e-59	5.64847e-49	Low_grade_cartilage
ENSG00000221947	chr8_70653121_A_G_rs7831792	-16278	-16277	0.522814	189	251	5.48964e-58	0.894061	0.0398656	0.00025909	5.64281e-59	5.64847e-49	Low_grade_cartilage
ENSG00000221947	chr8_70653719_G_T_rs13255886	-15680	-15679	0.520913	190	252	1.95072e-58	0.900367	0.0398712	0.00025909	5.64281e-59	5.64847e-49	Low_grade_cartilage
ENSG00000221947	chr8_70654073_T_C_rs34882924	-15326	-15325	0.522814	189	251	5.48983e-58	0.894061	0.0398656	0.00025909	5.64281e-59	5.64847e-49	Low_grade_cartilage
ENSG00000221947	chr8_70654149_G_C_rs62531750	-15250	-15249	0.108365	52	57	4.11659e-05	0.452998	0.10816	0.00025909	5.64281e-59	5.64847e-49	Low_grade_cartilage
ENSG00000221947	chr8_70654471_T_C_rs17687068	-14928	-14927	0.108365	52	57	4.11659e-05	0.452998	0.10816	0.00025909	5.64281e-59	5.64847e-49	Low_grade_cartilage
ENSG00000221947	chr8_70655594_G_A_rs62531751	-13805	-13804	0.108365	52	57	4.11659e-05	0.452998	0.10816	0.00025909	5.64281e-59	5.64847e-49	Low_grade_cartilage
ENSG00000221947	chr8_70655843_C_T_rs56352991	-13556	-13555	0.414449	174	218	3.3802e-29	0.723194	0.0551408	0.00025909	5.64281e-59	5.64847e-49	Low_grade_cartilage
ENSG00000221947	chr8_70656903_G_A_rs6994814	-12496	-12495	0.414449	174	218	3.3802e-29	0.723194	0.0551408	0.00025909	5.64281e-59	5.64847e-49	Low_grade_cartilage
ENSG00000221947	chr8_70657999_G_A_rs7830515	-11400	-11399	0.412548	173	217	6.11436e-29	0.717174	0.0550227	0.00025909	5.64281e-59	5.64847e-49	Low_grade_cartilage
ENSG00000221947	chr8_70658176_T_C_rs7814274	-11223	-11222	0.522814	189	251	5.48983e-58	0.894061	0.0398656	0.00025909	5.64281e-59	5.64847e-49	Low_grade_cartilage
ENSG00000221947	chr8_70658196_C_G_rs7830550	-11203	-11202	0.522814	189	251	5.48964e-58	0.894061	0.0398656	0.00025909	5.64281e-59	5.64847e-49	Low_grade_cartilage
ENSG00000221947	chr8_70658320_A_G_rs448036	-11079	-11078	0.920152	40	42	6.82693e-05	0.51703	0.127271	0.00025909	5.64281e-59	5.64847e-49	Low_grade_cartilage
ENSG00000221947	chr8_70658599_A_C_rs12674694	-10800	-10799	0.412548	173	217	1.00135e-28	0.71728	0.055318	0.00025909	5.64281e-59	5.64847e-49	Low_grade_cartilage
ENSG00000221947	chr8_70658754_T_C_rs6987313	-10645	-10644	0.522814	189	251	5.48983e-58	0.894061	0.0398656	0.00025909	5.64281e-59	5.64847e-49	Low_grade_cartilage
ENSG00000221947	chr8_70658822_C_T_rs55971068	-10577	-10576	0.108365	52	57	4.11659e-05	0.452998	0.10816	0.00025909	5.64281e-59	5.64847e-49	Low_grade_cartilage
ENSG00000221947	chr8_70658823_G_A_rs383186	-10576	-10575	0.319392	144	168	2.07351e-16	-0.629701	0.0705457	0.00025909	5.64281e-59	5.64847e-49	Low_grade_cartilage
ENSG00000221947	chr8_70658958_C_T_rs62531753	-10441	-10440	0.108365	52	57	4.11659e-05	0.452998	0.10816	0.00025909	5.64281e-59	5.64847e-49	Low_grade_cartilage
ENSG00000221947	chr8_70659274_G_A_rs17759936	-10125	-10124	0.108365	52	57	4.11659e-05	0.452998	0.10816	0.00025909	5.64281e-59	5.64847e-49	Low_grade_cartilage
ENSG00000221947	chr8_70659690_C_A_rs13262205	-9709	-9708	0.412548	174	217	1.89427e-29	0.730761	0.0553827	0.00025909	5.64281e-59	5.64847e-49	Low_grade_cartilage
ENSG00000221947	chr8_70659838_G_A_rs35580034	-9561	-9560	0.522814	189	251	5.48964e-58	0.894061	0.0398656	0.00025909	5.64281e-59	5.64847e-49	Low_grade_cartilage
ENSG00000221947	chr8_70661024_C_T_rs35863913	-8375	-8374	0.414449	174	218	3.3802e-29	0.723194	0.0551408	0.00025909	5.64281e-59	5.64847e-49	Low_grade_cartilage
ENSG00000221947	chr8_70661556_C_T_rs17687336	-7843	-7842	0.108365	52	57	4.11659e-05	0.452998	0.10816	0.00025909	5.64281e-59	5.64847e-49	Low_grade_cartilage
ENSG00000221947	chr8_70662016_A_T_rs17760050	-7383	-7382	0.522814	189	251	5.48964e-58	0.894061	0.0398656	0.00025909	5.64281e-59	5.64847e-49	Low_grade_cartilage
ENSG00000221947	chr8_70662329_T_C_rs35214141	-7070	-7069	0.522814	189	251	5.48964e-58	0.894061	0.0398656	0.00025909	5.64281e-59	5.64847e-49	Low_grade_cartilage
ENSG00000221947	chr8_70662426_T_A_rs34917985	-6973	-6972	0.414449	174	218	3.3802e-29	0.723194	0.0551408	0.00025909	5.64281e-59	5.64847e-49	Low_grade_cartilage
ENSG00000221947	chr8_70662607_C_T_rs17760069	-6792	-6791	0.108365	52	57	4.11659e-05	0.452998	0.10816	0.00025909	5.64281e-59	5.64847e-49	Low_grade_cartilage
ENSG00000221947	chr8_70662695_C_CT_rs111377859;rs397716918	-6704	-6703	0.412548	175	217	5.80096e-29	0.724329	0.0555409	0.00025909	5.64281e-59	5.64847e-49	Low_grade_cartilage
ENSG00000221947	chr8_70662949_A_G_rs439449	-6450	-6449	0.319392	144	168	2.07351e-16	-0.629701	0.0705457	0.00025909	5.64281e-59	5.64847e-49	Low_grade_cartilage
ENSG00000221947	chr8_70663288_A_C_rs62531758	-6111	-6110	0.108365	52	57	4.11659e-05	0.452998	0.10816	0.00025909	5.64281e-59	5.64847e-49	Low_grade_cartilage
ENSG00000221947	chr8_70663365_C_A_rs6993326	-6034	-6033	0.414449	174	218	3.3802e-29	0.723194	0.0551408	0.00025909	5.64281e-59	5.64847e-49	Low_grade_cartilage
ENSG00000221947	chr8_70663546_G_A_rs17760081	-5853	-5852	0.108365	52	57	4.11659e-05	0.452998	0.10816	0.00025909	5.64281e-59	5.64847e-49	Low_grade_cartilage
ENSG00000221947	chr8_70663606_GA_G_rs34755386	-5793	-5792	0.522814	189	251	5.48964e-58	0.894061	0.0398656	0.00025909	5.64281e-59	5.64847e-49	Low_grade_cartilage
ENSG00000221947	chr8_70663609_AT_A_rs375279869	-5790	-5789	0.414449	174	218	3.3802e-29	0.723194	0.0551408	0.00025909	5.64281e-59	5.64847e-49	Low_grade_cartilage
ENSG00000221947	chr8_70663974_T_C_rs62531759	-5425	-5424	0.108365	52	57	4.11659e-05	0.452998	0.10816	0.00025909	5.64281e-59	5.64847e-49	Low_grade_cartilage
ENSG00000221947	chr8_70664121_G_A_rs73684532	-5278	-5277	0.108365	52	57	4.11659e-05	0.452998	0.10816	0.00025909	5.64281e-59	5.64847e-49	Low_grade_cartilage
ENSG00000221947	chr8_70664341_A_G_rs433017	-5058	-5057	0.319392	144	168	2.07351e-16	-0.629701	0.0705457	0.00025909	5.64281e-59	5.64847e-49	Low_grade_cartilage
ENSG00000221947	chr8_70665280_T_A_rs10504479	-4119	-4118	0.522814	189	251	5.48983e-58	0.894061	0.0398656	0.00025909	5.64281e-59	5.64847e-49	Low_grade_cartilage
ENSG00000221947	chr8_70665582_T_G_rs380090	-3817	-3816	0.319392	144	168	2.07351e-16	-0.629701	0.0705457	0.00025909	5.64281e-59	5.64847e-49	Low_grade_cartilage
ENSG00000221947	chr8_70665665_C_T_rs35109143	-3734	-3733	0.522814	189	251	5.48964e-58	0.894061	0.0398656	0.00025909	5.64281e-59	5.64847e-49	Low_grade_cartilage
ENSG00000221947	chr8_70665844_A_C_rs13269513	-3555	-3554	0.522814	189	251	5.48964e-58	0.894061	0.0398656	0.00025909	5.64281e-59	5.64847e-49	Low_grade_cartilage
ENSG00000221947	chr8_70666012_T_C_rs10504480	-3387	-3386	0.414449	174	218	3.3802e-29	0.723194	0.0551408	0.00025909	5.64281e-59	5.64847e-49	Low_grade_cartilage
ENSG00000221947	chr8_70666283_A_C_rs11987501	-3116	-3115	0.414449	174	218	3.3802e-29	0.723194	0.0551408	0.00025909	5.64281e-59	5.64847e-49	Low_grade_cartilage
ENSG00000221947	chr8_70667127_A_G_rs1993862	-2272	-2271	0.522814	189	251	5.48964e-58	0.894061	0.0398656	0.00025909	5.64281e-59	5.64847e-49	Low_grade_cartilage
ENSG00000221947	chr8_70668757_T_TG_rs141269253	-642	-641	0.344106	157	181	2.82685e-15	-0.626483	0.0734896	0.00025909	5.64281e-59	5.64847e-49	Low_grade_cartilage
ENSG00000221947	chr8_70669747_A_G_rs62533062	348	349	0.108365	52	57	4.11659e-05	0.452998	0.10816	0.00025909	5.64281e-59	5.64847e-49	Low_grade_cartilage
ENSG00000221947	chr8_70670131_A_G_rs34282253	732	733	0.522814	189	251	5.48964e-58	0.894061	0.0398656	0.00025909	5.64281e-59	5.64847e-49	Low_grade_cartilage
ENSG00000221947	chr8_70670356_A_C_rs11991560	957	958	0.0741445	36	39	1.45353e-09	-0.779473	0.123202	0.00025909	5.64281e-59	5.64847e-49	Low_grade_cartilage
ENSG00000221947	chr8_70670519_T_A_rs537527055	1120	1121	0.117871	56	62	0.000106013	0.411349	0.104124	0.00025909	5.64281e-59	5.64847e-49	Low_grade_cartilage
ENSG00000221947	chr8_70670528_G_A_rs1477943	1129	1130	0.414449	174	218	2.19116e-29	0.729565	0.0553758	0.00025909	5.64281e-59	5.64847e-49	Low_grade_cartilage
ENSG00000221947	chr8_70670838_T_G_rs2086068	1439	1440	0.108365	52	57	4.11659e-05	0.452998	0.10816	0.00025909	5.64281e-59	5.64847e-49	Low_grade_cartilage
ENSG00000221947	chr8_70671075_G_A_rs2100908	1676	1677	0.520913	190	252	1.95072e-58	0.900367	0.0398712	0.00025909	5.64281e-59	5.64847e-49	Low_grade_cartilage
ENSG00000221947	chr8_70672934_T_C_rs13271442	3535	3536	0.519011	190	253	5.64277e-59	0.899122	0.0394902	0.00025909	5.64281e-59	5.64847e-49	Low_grade_cartilage
ENSG00000221947	chr8_70673824_G_C_rs62533063	4425	4426	0.412548	174	217	1.89427e-29	0.730761	0.0553827	0.00025909	5.64281e-59	5.64847e-49	Low_grade_cartilage
ENSG00000221947	chr8_70673917_G_A_rs34558600	4518	4519	0.520913	190	252	1.95072e-58	0.900367	0.0398712	0.00025909	5.64281e-59	5.64847e-49	Low_grade_cartilage
ENSG00000221947	chr8_70674736_A_G_rs6472538	5337	5338	0.520913	190	252	1.95072e-58	0.900367	0.0398712	0.00025909	5.64281e-59	5.64847e-49	Low_grade_cartilage
ENSG00000221947	chr8_70675235_G_A_rs7001162	5836	5837	0.520913	190	252	1.95072e-58	0.900367	0.0398712	0.00025909	5.64281e-59	5.64847e-49	Low_grade_cartilage
ENSG00000221947	chr8_70676159_G_A_rs56112621	6760	6761	0.520913	190	252	1.95072e-58	0.900367	0.0398712	0.00025909	5.64281e-59	5.64847e-49	Low_grade_cartilage
ENSG00000221947	chr8_70677126_TA_T_rs5892235;rs796868607	7727	7728	0.321293	145	169	3.21551e-16	-0.626189	0.0706815	0.00025909	5.64281e-59	5.64847e-49	Low_grade_cartilage
ENSG00000221947	chr8_70678369_T_G_rs7829445	8970	8971	0.108365	52	57	4.11659e-05	0.452998	0.10816	0.00025909	5.64281e-59	5.64847e-49	Low_grade_cartilage
ENSG00000221947	chr8_70678968_A_G_rs7017914	9569	9570	0.520913	190	252	1.95072e-58	0.900367	0.0398712	0.00025909	5.64281e-59	5.64847e-49	Low_grade_cartilage
ENSG00000221947	chr8_70680078_G_A_rs268634	10679	10680	0.321293	145	169	3.21551e-16	-0.626189	0.0706815	0.00025909	5.64281e-59	5.64847e-49	Low_grade_cartilage
ENSG00000221947	chr8_70680963_A_G_rs12681420	11564	11565	0.412548	174	217	1.89427e-29	0.730761	0.0553827	0.00025909	5.64281e-59	5.64847e-49	Low_grade_cartilage
ENSG00000221947	chr8_70681190_G_A_rs6991329	11791	11792	0.520913	190	252	1.95072e-58	0.900367	0.0398712	0.00025909	5.64281e-59	5.64847e-49	Low_grade_cartilage
ENSG00000221947	chr8_70681428_CTTA_C_rs71560435;rs374105058	12029	12030	0.412548	174	217	1.89427e-29	0.730761	0.0553827	0.00025909	5.64281e-59	5.64847e-49	Low_grade_cartilage
ENSG00000221947	chr8_70681981_T_C_rs17687694	12582	12583	0.108365	52	57	4.11659e-05	0.452998	0.10816	0.00025909	5.64281e-59	5.64847e-49	Low_grade_cartilage
ENSG00000221947	chr8_70682159_T_C_rs17760385	12760	12761	0.108365	52	57	4.11659e-05	0.452998	0.10816	0.00025909	5.64281e-59	5.64847e-49	Low_grade_cartilage
ENSG00000221947	chr8_70682483_G_A_rs62533065	13084	13085	0.108365	52	57	4.11659e-05	0.452998	0.10816	0.00025909	5.64281e-59	5.64847e-49	Low_grade_cartilage
ENSG00000221947	chr8_70682670_CT_C_rs71566230	13271	13272	0.520913	190	252	1.95072e-58	0.900367	0.0398712	0.00025909	5.64281e-59	5.64847e-49	Low_grade_cartilage
ENSG00000221947	chr8_70682824_C_T_rs268642	13425	13426	0.321293	145	169	3.21551e-16	-0.626189	0.0706815	0.00025909	5.64281e-59	5.64847e-49	Low_grade_cartilage
ENSG00000221947	chr8_70682985_A_G_rs62533067	13586	13587	0.108365	52	57	4.11659e-05	0.452998	0.10816	0.00025909	5.64281e-59	5.64847e-49	Low_grade_cartilage
ENSG00000221947	chr8_70682991_C_T_rs7831507	13592	13593	0.412548	174	217	1.89427e-29	0.730761	0.0553827	0.00025909	5.64281e-59	5.64847e-49	Low_grade_cartilage
ENSG00000221947	chr8_70683168_T_C_rs11995217	13769	13770	0.0741445	36	39	1.45353e-09	-0.779473	0.123202	0.00025909	5.64281e-59	5.64847e-49	Low_grade_cartilage
ENSG00000221947	chr8_70683958_G_T_rs13256250	14559	14560	0.520913	190	252	1.95072e-58	0.900367	0.0398712	0.00025909	5.64281e-59	5.64847e-49	Low_grade_cartilage
ENSG00000221947	chr8_70684142_A_G_rs13256093	14743	14744	0.412548	174	217	1.89427e-29	0.730761	0.0553827	0.00025909	5.64281e-59	5.64847e-49	Low_grade_cartilage
ENSG00000221947	chr8_70684573_GGTCT_G_rs67186982;rs534543098	15174	15175	0.520913	190	252	1.95072e-58	0.900367	0.0398712	0.00025909	5.64281e-59	5.64847e-49	Low_grade_cartilage
ENSG00000221947	chr8_70684652_A_T_rs113007904	15253	15254	0.108365	52	57	4.11659e-05	0.452998	0.10816	0.00025909	5.64281e-59	5.64847e-49	Low_grade_cartilage
ENSG00000221947	chr8_70685635_C_T_rs78069968	16236	16237	0.106464	51	56	4.40813e-05	0.456491	0.109435	0.00025909	5.64281e-59	5.64847e-49	Low_grade_cartilage
ENSG00000221947	chr8_70685786_A_G_rs6988746	16387	16388	0.490494	199	258	1.62155e-41	0.86131	0.0506717	0.00025909	5.64281e-59	5.64847e-49	Low_grade_cartilage
ENSG00000221947	chr8_70685957_T_G_rs77992102	16558	16559	0.108365	52	57	4.11659e-05	0.452998	0.10816	0.00025909	5.64281e-59	5.64847e-49	Low_grade_cartilage
ENSG00000221947	chr8_70686370_G_A_rs7824514	16971	16972	0.412548	174	217	1.89427e-29	0.730761	0.0553827	0.00025909	5.64281e-59	5.64847e-49	Low_grade_cartilage
ENSG00000221947	chr8_70686472_C_G_rs13266540	17073	17074	0.412548	174	217	1.89427e-29	0.730761	0.0553827	0.00025909	5.64281e-59	5.64847e-49	Low_grade_cartilage
ENSG00000221947	chr8_70687088_T_TC_rs57979737;rs397736417	17689	17690	0.520913	190	252	1.95072e-58	0.900367	0.0398712	0.00025909	5.64281e-59	5.64847e-49	Low_grade_cartilage
ENSG00000221947	chr8_70687179_C_G_rs13268714	17780	17781	0.0741445	36	39	1.45353e-09	-0.779473	0.123202	0.00025909	5.64281e-59	5.64847e-49	Low_grade_cartilage
ENSG00000221947	chr8_70687293_G_T_rs268637	17894	17895	0.319392	144	168	4.35018e-16	-0.621334	0.0705008	0.00025909	5.64281e-59	5.64847e-49	Low_grade_cartilage
ENSG00000221947	chr8_70687310_C_T_rs59992214	17911	17912	0.51711	191	254	3.30126e-57	0.89415	0.0403513	0.00025909	5.64281e-59	5.64847e-49	Low_grade_cartilage
ENSG00000221947	chr8_70687389_T_C_rs268636	17990	17991	0.914449	42	45	1.0275e-05	0.545522	0.120704	0.00025909	5.64281e-59	5.64847e-49	Low_grade_cartilage
ENSG00000221947	chr8_70687552_T_A_rs35544920	18153	18154	0.412548	174	217	1.89427e-29	0.730761	0.0553827	0.00025909	5.64281e-59	5.64847e-49	Low_grade_cartilage
ENSG00000221947	chr8_70687866_C_T_rs34719517	18467	18468	0.412548	174	217	1.89427e-29	0.730761	0.0553827	0.00025909	5.64281e-59	5.64847e-49	Low_grade_cartilage
ENSG00000221947	chr8_70688239_G_T_rs35564237	18840	18841	0.520913	190	252	1.95072e-58	0.900367	0.0398712	0.00025909	5.64281e-59	5.64847e-49	Low_grade_cartilage
ENSG00000221947	chr8_70688437_G_A_rs13251878	19038	19039	0.0722433	35	38	6.8141e-09	-0.761085	0.126025	0.00025909	5.64281e-59	5.64847e-49	Low_grade_cartilage
ENSG00000221947	chr8_70688618_A_G_rs268635	19219	19220	0.323194	145	170	5.11951e-17	-0.638776	0.0699046	0.00025909	5.64281e-59	5.64847e-49	Low_grade_cartilage
ENSG00000221947	chr8_70688707_T_C_rs6987007	19308	19309	0.520913	190	252	1.95072e-58	0.900367	0.0398712	0.00025909	5.64281e-59	5.64847e-49	Low_grade_cartilage
ENSG00000221947	chr8_70688761_C_G_rs62530770	19362	19363	0.412548	174	217	1.89427e-29	0.730761	0.0553827	0.00025909	5.64281e-59	5.64847e-49	Low_grade_cartilage
ENSG00000221947	chr8_70689017_C_G_rs62530771	19618	19619	0.108365	52	57	4.11659e-05	0.452998	0.10816	0.00025909	5.64281e-59	5.64847e-49	Low_grade_cartilage
ENSG00000221947	chr8_70689306_T_C_rs62530772	19907	19908	0.520913	190	252	1.95072e-58	0.900367	0.0398712	0.00025909	5.64281e-59	5.64847e-49	Low_grade_cartilage
ENSG00000221947	chr8_70689486_T_A_rs34972504	20087	20088	0.408745	173	215	2.34439e-27	0.712628	0.0568601	0.00025909	5.64281e-59	5.64847e-49	Low_grade_cartilage
ENSG00000221947	chr8_70689652_T_C_rs12681588	20253	20254	0.412548	174	217	1.89427e-29	0.730761	0.0553827	0.00025909	5.64281e-59	5.64847e-49	Low_grade_cartilage
ENSG00000221947	chr8_70689774_A_G_rs12675271	20375	20376	0.520913	190	252	1.95072e-58	0.900367	0.0398712	0.00025909	5.64281e-59	5.64847e-49	Low_grade_cartilage
ENSG00000221947	chr8_70690109_A_C_rs62530774	20710	20711	0.108365	52	57	4.11659e-05	0.452998	0.10816	0.00025909	5.64281e-59	5.64847e-49	Low_grade_cartilage
ENSG00000221947	chr8_70690517_T_G_rs111488697	21118	21119	0.108365	52	57	4.11659e-05	0.452998	0.10816	0.00025909	5.64281e-59	5.64847e-49	Low_grade_cartilage
ENSG00000221947	chr8_70690602_G_T_rs7844239	21203	21204	0.412548	174	217	1.89427e-29	0.730761	0.0553827	0.00025909	5.64281e-59	5.64847e-49	Low_grade_cartilage
ENSG00000221947	chr8_70690760_G_T_rs7844508	21361	21362	0.593156	173	214	4.21063e-30	0.773549	0.0577251	0.00025909	5.64281e-59	5.64847e-49	Low_grade_cartilage
ENSG00000221947	chr8_70691749_A_G_rs7814648	22350	22351	0.520913	190	252	1.95072e-58	0.900367	0.0398712	0.00025909	5.64281e-59	5.64847e-49	Low_grade_cartilage
ENSG00000221947	chr8_70691903_T_G_rs7833211	22504	22505	0.412548	174	217	1.89427e-29	0.730761	0.0553827	0.00025909	5.64281e-59	5.64847e-49	Low_grade_cartilage
ENSG00000221947	chr8_70692028_A_ATTC_rs140267196;rs71566234	22629	22630	0.520913	190	252	1.95072e-58	0.900367	0.0398712	0.00025909	5.64281e-59	5.64847e-49	Low_grade_cartilage
ENSG00000221947	chr8_70692588_AT_A_rs34505022;rs796811256	23189	23190	0.520913	190	252	1.95072e-58	0.900367	0.0398712	0.00025909	5.64281e-59	5.64847e-49	Low_grade_cartilage
ENSG00000221947	chr8_70692682_G_A_rs6988596	23283	23284	0.520913	190	252	1.95072e-58	0.900367	0.0398712	0.00025909	5.64281e-59	5.64847e-49	Low_grade_cartilage
ENSG00000221947	chr8_70692768_C_T_rs6988495	23369	23370	0.412548	174	217	1.89427e-29	0.730761	0.0553827	0.00025909	5.64281e-59	5.64847e-49	Low_grade_cartilage
ENSG00000221947	chr8_70693692_C_T_rs62530775	24293	24294	0.108365	52	57	4.11659e-05	0.452998	0.10816	0.00025909	5.64281e-59	5.64847e-49	Low_grade_cartilage
ENSG00000221947	chr8_70694000_G_A_rs62530776	24601	24602	0.108365	52	57	4.11659e-05	0.452998	0.10816	0.00025909	5.64281e-59	5.64847e-49	Low_grade_cartilage
ENSG00000221947	chr8_70694107_TC_T_rs75548454	24708	24709	0.321293	145	169	3.21551e-16	-0.626189	0.0706815	0.00025909	5.64281e-59	5.64847e-49	Low_grade_cartilage
ENSG00000221947	chr8_70694651_C_T_rs62530777	25252	25253	0.108365	52	57	4.11659e-05	0.452998	0.10816	0.00025909	5.64281e-59	5.64847e-49	Low_grade_cartilage
ENSG00000221947	chr8_70695002_G_T_rs73300830	25603	25604	0.0741445	36	39	1.45353e-09	-0.779473	0.123202	0.00025909	5.64281e-59	5.64847e-49	Low_grade_cartilage
ENSG00000221947	chr8_70695163_A_T_rs77985927	25764	25765	0.108365	52	57	4.11659e-05	0.452998	0.10816	0.00025909	5.64281e-59	5.64847e-49	Low_grade_cartilage
ENSG00000221947	chr8_70695170_T_A_rs67705199	25771	25772	0.593156	174	214	2.60046e-28	0.759507	0.0591725	0.00025909	5.64281e-59	5.64847e-49	Low_grade_cartilage
ENSG00000221947	chr8_70695259_A_G_rs62530778	25860	25861	0.593156	173	214	4.01102e-28	0.746334	0.0584171	0.00025909	5.64281e-59	5.64847e-49	Low_grade_cartilage
ENSG00000221947	chr8_70695391_C_T_rs74859483	25992	25993	0.406844	171	214	4.75198e-28	0.718992	0.0563798	0.00025909	5.64281e-59	5.64847e-49	Low_grade_cartilage
ENSG00000221947	chr8_70695432_G_T_rs79932406	26033	26034	0.412548	174	217	1.89427e-29	0.730761	0.0553827	0.00025909	5.64281e-59	5.64847e-49	Low_grade_cartilage
ENSG00000221947	chr8_70696322_C_A_rs188122988	26923	26924	0.108365	52	57	4.11659e-05	0.452998	0.10816	0.00025909	5.64281e-59	5.64847e-49	Low_grade_cartilage
ENSG00000221947	chr8_70696323_A_C_rs74466933	26924	26925	0.108365	52	57	4.11659e-05	0.452998	0.10816	0.00025909	5.64281e-59	5.64847e-49	Low_grade_cartilage
ENSG00000221947	chr8_70697799_G_GA_rs201625091	28400	28401	0.0988593	52	52	3.6622e-05	0.527821	0.125169	0.00025909	5.64281e-59	5.64847e-49	Low_grade_cartilage
ENSG00000221947	chr8_70698924_C_T_rs62530781	29525	29526	0.108365	52	57	4.11659e-05	0.452998	0.10816	0.00025909	5.64281e-59	5.64847e-49	Low_grade_cartilage
ENSG00000221947	chr8_70699086_G_A_rs184926872	29687	29688	0.108365	52	57	4.11659e-05	0.452998	0.10816	0.00025909	5.64281e-59	5.64847e-49	Low_grade_cartilage
ENSG00000221947	chr8_70699561_C_T_rs13273193	30162	30163	0.412548	174	217	1.89427e-29	0.730761	0.0553827	0.00025909	5.64281e-59	5.64847e-49	Low_grade_cartilage
ENSG00000221947	chr8_70699655_C_T_rs62530782	30256	30257	0.112167	54	59	2.15687e-05	0.459919	0.105854	0.00025909	5.64281e-59	5.64847e-49	Low_grade_cartilage
ENSG00000221947	chr8_70700069_A_T_rs62530785	30670	30671	0.520913	190	252	1.95072e-58	0.900367	0.0398712	0.00025909	5.64281e-59	5.64847e-49	Low_grade_cartilage
ENSG00000221947	chr8_70700236_C_A_rs62530786	30837	30838	0.108365	52	57	4.11659e-05	0.452998	0.10816	0.00025909	5.64281e-59	5.64847e-49	Low_grade_cartilage
ENSG00000221947	chr8_70700684_C_T_rs113065097	31285	31286	0.108365	52	57	4.11659e-05	0.452998	0.10816	0.00025909	5.64281e-59	5.64847e-49	Low_grade_cartilage
ENSG00000221947	chr8_70700844_T_C_rs6985299	31445	31446	0.520913	190	252	1.95072e-58	0.900367	0.0398712	0.00025909	5.64281e-59	5.64847e-49	Low_grade_cartilage
ENSG00000221947	chr8_70700854_A_G_rs7003123	31455	31456	0.520913	190	252	1.95072e-58	0.900367	0.0398712	0.00025909	5.64281e-59	5.64847e-49	Low_grade_cartilage
ENSG00000221947	chr8_70700866_T_C_rs62530787	31467	31468	0.108365	52	57	4.11659e-05	0.452998	0.10816	0.00025909	5.64281e-59	5.64847e-49	Low_grade_cartilage
ENSG00000221947	chr8_70701237_G_A_rs11985375	31838	31839	0.520913	190	252	1.95072e-58	0.900367	0.0398712	0.00025909	5.64281e-59	5.64847e-49	Low_grade_cartilage
ENSG00000221947	chr8_70701808_A_G_rs12156043	32409	32410	0.412548	174	217	1.89427e-29	0.730761	0.0553827	0.00025909	5.64281e-59	5.64847e-49	Low_grade_cartilage
ENSG00000221947	chr8_70702543_C_T_rs34722348	33144	33145	0.0741445	36	39	1.45353e-09	-0.779473	0.123202	0.00025909	5.64281e-59	5.64847e-49	Low_grade_cartilage
ENSG00000221947	chr8_70702546_A_G_rs7842091	33147	33148	0.412548	174	217	1.89427e-29	0.730761	0.0553827	0.00025909	5.64281e-59	5.64847e-49	Low_grade_cartilage
ENSG00000221947	chr8_70703167_GT_G_rs34811905;rs397892319	33768	33769	0.591255	174	215	1.12733e-27	0.74813	0.0592164	0.00025909	5.64281e-59	5.64847e-49	Low_grade_cartilage
ENSG00000221947	chr8_70703212_A_T_rs62530788	33813	33814	0.108365	52	57	4.11659e-05	0.452998	0.10816	0.00025909	5.64281e-59	5.64847e-49	Low_grade_cartilage
ENSG00000221947	chr8_70703318_T_G_rs1477945	33919	33920	0.412548	174	217	1.89427e-29	0.730761	0.0553827	0.00025909	5.64281e-59	5.64847e-49	Low_grade_cartilage
ENSG00000221947	chr8_70703365_C_T_rs1477944	33966	33967	0.520913	190	252	1.95072e-58	0.900367	0.0398712	0.00025909	5.64281e-59	5.64847e-49	Low_grade_cartilage
ENSG00000221947	chr8_70703481_G_A_rs268653	34082	34083	0.321293	145	169	3.21551e-16	-0.626189	0.0706815	0.00025909	5.64281e-59	5.64847e-49	Low_grade_cartilage
ENSG00000221947	chr8_70703727_G_T_rs268652	34328	34329	0.157795	76	83	7.30625e-16	-0.746089	0.0854267	0.00025909	5.64281e-59	5.64847e-49	Low_grade_cartilage
ENSG00000221947	chr8_70704694_A_G_rs60740657	35295	35296	0.108365	52	57	4.11659e-05	0.452998	0.10816	0.00025909	5.64281e-59	5.64847e-49	Low_grade_cartilage
ENSG00000221947	chr8_70704747_A_C_rs268651	35348	35349	0.678707	145	169	3.21551e-16	0.626189	0.0706815	0.00025909	5.64281e-59	5.64847e-49	Low_grade_cartilage
ENSG00000221947	chr8_70704810_G_A_rs17760497	35411	35412	0.520913	190	252	1.95072e-58	0.900367	0.0398712	0.00025909	5.64281e-59	5.64847e-49	Low_grade_cartilage
ENSG00000221947	chr8_70705480_A_G_rs34677078	36081	36082	0.520913	190	252	1.95072e-58	0.900367	0.0398712	0.00025909	5.64281e-59	5.64847e-49	Low_grade_cartilage
ENSG00000221947	chr8_70705613_A_G_rs73684535	36214	36215	0.108365	52	57	4.11659e-05	0.452998	0.10816	0.00025909	5.64281e-59	5.64847e-49	Low_grade_cartilage
ENSG00000221947	chr8_70705859_C_G_rs62530791	36460	36461	0.108365	52	57	4.11659e-05	0.452998	0.10816	0.00025909	5.64281e-59	5.64847e-49	Low_grade_cartilage
ENSG00000221947	chr8_70706425_C_G_rs13254637	37026	37027	0.0798479	39	42	4.07272e-10	-0.787515	0.120094	0.00025909	5.64281e-59	5.64847e-49	Low_grade_cartilage
ENSG00000221947	chr8_70706532_T_G_rs62530792	37133	37134	0.520913	190	252	1.95072e-58	0.900367	0.0398712	0.00025909	5.64281e-59	5.64847e-49	Low_grade_cartilage
ENSG00000221947	chr8_70706859_AATT_A_rs67140729;rs35378342	37460	37461	0.520913	190	252	1.95072e-58	0.900367	0.0398712	0.00025909	5.64281e-59	5.64847e-49	Low_grade_cartilage
ENSG00000221947	chr8_70707607_GGTT_G_rs113175928	38208	38209	0.520913	190	252	1.95072e-58	0.900367	0.0398712	0.00025909	5.64281e-59	5.64847e-49	Low_grade_cartilage
ENSG00000221947	chr8_70707838_C_T_rs35893260	38439	38440	0.520913	190	252	1.95072e-58	0.900367	0.0398712	0.00025909	5.64281e-59	5.64847e-49	Low_grade_cartilage
ENSG00000221947	chr8_70708052_C_T_rs17760532	38653	38654	0.412548	174	217	1.89427e-29	0.730761	0.0553827	0.00025909	5.64281e-59	5.64847e-49	Low_grade_cartilage
ENSG00000221947	chr8_70708955_G_A_rs60945893	39556	39557	0.108365	52	57	4.11659e-05	0.452998	0.10816	0.00025909	5.64281e-59	5.64847e-49	Low_grade_cartilage
ENSG00000221947	chr8_70709481_G_A_rs59475699	40082	40083	0.108365	52	57	4.11659e-05	0.452998	0.10816	0.00025909	5.64281e-59	5.64847e-49	Low_grade_cartilage
ENSG00000221947	chr8_70709972_C_G_rs62530796	40573	40574	0.108365	52	57	4.11659e-05	0.452998	0.10816	0.00025909	5.64281e-59	5.64847e-49	Low_grade_cartilage
ENSG00000221947	chr8_70709991_T_C_rs62530797	40592	40593	0.108365	52	57	4.11659e-05	0.452998	0.10816	0.00025909	5.64281e-59	5.64847e-49	Low_grade_cartilage
ENSG00000221947	chr8_70710100_C_G_rs268650	40701	40702	0.0836502	42	44	2.19717e-05	-0.54006	0.124425	0.00025909	5.64281e-59	5.64847e-49	Low_grade_cartilage
ENSG00000221947	chr8_70710138_A_G_rs56173818	40739	40740	0.412548	174	217	1.89427e-29	0.730761	0.0553827	0.00025909	5.64281e-59	5.64847e-49	Low_grade_cartilage
ENSG00000221947	chr8_70710156_T_C_rs56099911	40757	40758	0.412548	174	217	1.89427e-29	0.730761	0.0553827	0.00025909	5.64281e-59	5.64847e-49	Low_grade_cartilage
ENSG00000221947	chr8_70710169_C_T_rs71523199	40770	40771	0.0741445	36	39	1.45353e-09	-0.779473	0.123202	0.00025909	5.64281e-59	5.64847e-49	Low_grade_cartilage
ENSG00000221947	chr8_70710293_A_G_rs268649	40894	40895	0.0836502	42	44	2.19717e-05	-0.54006	0.124425	0.00025909	5.64281e-59	5.64847e-49	Low_grade_cartilage
ENSG00000221947	chr8_70710438_T_C_rs268648	41039	41040	0.678707	145	169	3.21551e-16	0.626189	0.0706815	0.00025909	5.64281e-59	5.64847e-49	Low_grade_cartilage
ENSG00000221947	chr8_70710618_G_T_rs1824729	41219	41220	0.412548	174	217	1.89427e-29	0.730761	0.0553827	0.00025909	5.64281e-59	5.64847e-49	Low_grade_cartilage
ENSG00000221947	chr8_70710702_TCAAACAA_T_rs201867358;rs766409787;rs776638009;rs372818499	41303	41304	0.108365	52	57	4.11659e-05	0.452998	0.10816	0.00025909	5.64281e-59	5.64847e-49	Low_grade_cartilage
ENSG00000221947	chr8_70711924_C_T_rs4478609	42525	42526	0.408745	173	215	1.68978e-29	0.73229	0.0554329	0.00025909	5.64281e-59	5.64847e-49	Low_grade_cartilage
ENSG00000221947	chr8_70712397_A_G_rs268647	42998	42999	0.0836502	42	44	2.19717e-05	-0.54006	0.124425	0.00025909	5.64281e-59	5.64847e-49	Low_grade_cartilage
ENSG00000221947	chr8_70713163_A_C_rs13280922	43764	43765	0.595057	173	213	6.16269e-29	0.764313	0.0586441	0.00025909	5.64281e-59	5.64847e-49	Low_grade_cartilage
ENSG00000221947	chr8_70713268_G_A_rs13253842	43869	43870	0.520913	190	252	1.95072e-58	0.900367	0.0398712	0.00025909	5.64281e-59	5.64847e-49	Low_grade_cartilage
ENSG00000221947	chr8_70713301_G_T_rs62530813	43902	43903	0.108365	52	57	4.11659e-05	0.452998	0.10816	0.00025909	5.64281e-59	5.64847e-49	Low_grade_cartilage
ENSG00000221947	chr8_70713669_TAAG_T_rs149748288;rs35805280	44270	44271	0.412548	174	217	1.89427e-29	0.730761	0.0553827	0.00025909	5.64281e-59	5.64847e-49	Low_grade_cartilage
ENSG00000221947	chr8_70713863_A_G_rs13254908	44464	44465	0.520913	190	252	1.95072e-58	0.900367	0.0398712	0.00025909	5.64281e-59	5.64847e-49	Low_grade_cartilage
ENSG00000221947	chr8_70714040_T_C_rs727377	44641	44642	0.678707	145	169	3.21551e-16	0.626189	0.0706815	0.00025909	5.64281e-59	5.64847e-49	Low_grade_cartilage
ENSG00000221947	chr8_70714129_T_C_rs1373481	44730	44731	0.825095	85	92	1.26309e-07	0.507446	0.0927878	0.00025909	5.64281e-59	5.64847e-49	Low_grade_cartilage
ENSG00000221947	chr8_70714449_CTGAT_C_rs142867585;rs76720204	45050	45051	0.108365	52	57	4.11659e-05	0.452998	0.10816	0.00025909	5.64281e-59	5.64847e-49	Low_grade_cartilage
ENSG00000221947	chr8_70714537_G_A_rs13264669	45138	45139	0.520913	190	252	1.95072e-58	0.900367	0.0398712	0.00025909	5.64281e-59	5.64847e-49	Low_grade_cartilage
ENSG00000221947	chr8_70714718_C_T_rs62530814	45319	45320	0.108365	52	57	4.11659e-05	0.452998	0.10816	0.00025909	5.64281e-59	5.64847e-49	Low_grade_cartilage
ENSG00000221947	chr8_70715372_A_G_rs1840881	45973	45974	0.108365	52	57	4.11659e-05	0.452998	0.10816	0.00025909	5.64281e-59	5.64847e-49	Low_grade_cartilage
ENSG00000221947	chr8_70715487_C_T_rs1840882	46088	46089	0.108365	52	57	4.11659e-05	0.452998	0.10816	0.00025909	5.64281e-59	5.64847e-49	Low_grade_cartilage
ENSG00000221947	chr8_70715718_A_G_rs34643336	46319	46320	0.412548	174	217	1.89427e-29	0.730761	0.0553827	0.00025909	5.64281e-59	5.64847e-49	Low_grade_cartilage
ENSG00000221947	chr8_70715795_C_G_rs11778191	46396	46397	0.0836502	42	44	2.19717e-05	-0.54006	0.124425	0.00025909	5.64281e-59	5.64847e-49	Low_grade_cartilage
ENSG00000221947	chr8_70715840_A_G_rs35621553	46441	46442	0.412548	174	217	1.89427e-29	0.730761	0.0553827	0.00025909	5.64281e-59	5.64847e-49	Low_grade_cartilage
ENSG00000221947	chr8_70715851_A_C_rs7819922	46452	46453	0.678707	145	169	3.21551e-16	0.626189	0.0706815	0.00025909	5.64281e-59	5.64847e-49	Low_grade_cartilage
ENSG00000221947	chr8_70715861_G_C_rs73684537	46462	46463	0.108365	52	57	4.11659e-05	0.452998	0.10816	0.00025909	5.64281e-59	5.64847e-49	Low_grade_cartilage
ENSG00000221947	chr8_70715976_A_G_rs73684538	46577	46578	0.108365	52	57	4.11659e-05	0.452998	0.10816	0.00025909	5.64281e-59	5.64847e-49	Low_grade_cartilage
ENSG00000221947	chr8_70716228_G_A_rs34508469	46829	46830	0.520913	190	252	1.95072e-58	0.900367	0.0398712	0.00025909	5.64281e-59	5.64847e-49	Low_grade_cartilage
ENSG00000221947	chr8_70716433_TG_T_rs66508542	47034	47035	0.412548	174	217	1.89427e-29	0.730761	0.0553827	0.00025909	5.64281e-59	5.64847e-49	Low_grade_cartilage
ENSG00000221947	chr8_70716439_G_T_rs78322467	47040	47041	0.412548	174	217	1.89427e-29	0.730761	0.0553827	0.00025909	5.64281e-59	5.64847e-49	Low_grade_cartilage
ENSG00000221947	chr8_70716518_G_A_rs66555393	47119	47120	0.0741445	36	39	1.45353e-09	-0.779473	0.123202	0.00025909	5.64281e-59	5.64847e-49	Low_grade_cartilage
ENSG00000221947	chr8_70717575_G_C_rs6472539	48176	48177	0.520913	190	252	1.95072e-58	0.900367	0.0398712	0.00025909	5.64281e-59	5.64847e-49	Low_grade_cartilage
ENSG00000221947	chr8_70717720_C_G_rs62530816	48321	48322	0.108365	52	57	4.11659e-05	0.452998	0.10816	0.00025909	5.64281e-59	5.64847e-49	Low_grade_cartilage
ENSG00000221947	chr8_70718164_A_G_rs12550503	48765	48766	0.0836502	42	44	2.19717e-05	-0.54006	0.124425	0.00025909	5.64281e-59	5.64847e-49	Low_grade_cartilage
ENSG00000221947	chr8_70718192_A_T_rs56043721	48793	48794	0.520913	190	252	1.95072e-58	0.900367	0.0398712	0.00025909	5.64281e-59	5.64847e-49	Low_grade_cartilage
ENSG00000221947	chr8_70718319_TTTTAC_T_rs112727828;rs59063330	48920	48921	0.410646	173	216	6.96152e-29	0.719915	0.0553085	0.00025909	5.64281e-59	5.64847e-49	Low_grade_cartilage
ENSG00000221947	chr8_70718873_T_C_rs72507505	49474	49475	0.0836502	42	44	2.19717e-05	-0.54006	0.124425	0.00025909	5.64281e-59	5.64847e-49	Low_grade_cartilage
ENSG00000221947	chr8_70720091_C_T_rs55738144	50692	50693	0.108365	52	57	4.11659e-05	0.452998	0.10816	0.00025909	5.64281e-59	5.64847e-49	Low_grade_cartilage
ENSG00000221947	chr8_70720116_G_A_rs58761932	50717	50718	0.520913	190	252	1.95072e-58	0.900367	0.0398712	0.00025909	5.64281e-59	5.64847e-49	Low_grade_cartilage
ENSG00000221947	chr8_70721022_G_A_rs62530820	51623	51624	0.108365	52	57	4.11659e-05	0.452998	0.10816	0.00025909	5.64281e-59	5.64847e-49	Low_grade_cartilage
ENSG00000221947	chr8_70721044_C_G_rs34756730	51645	51646	0.0741445	36	39	1.45353e-09	-0.779473	0.123202	0.00025909	5.64281e-59	5.64847e-49	Low_grade_cartilage
ENSG00000221947	chr8_70721156_T_A_rs62530821	51757	51758	0.108365	52	57	4.11659e-05	0.452998	0.10816	0.00025909	5.64281e-59	5.64847e-49	Low_grade_cartilage
ENSG00000221947	chr8_70721543_T_C_rs35954749	52144	52145	0.520913	190	252	1.95072e-58	0.900367	0.0398712	0.00025909	5.64281e-59	5.64847e-49	Low_grade_cartilage
ENSG00000221947	chr8_70721591_T_C_rs62530823	52192	52193	0.108365	52	57	4.11659e-05	0.452998	0.10816	0.00025909	5.64281e-59	5.64847e-49	Low_grade_cartilage
ENSG00000221947	chr8_70723720_A_G_rs3954897	54321	54322	0.520913	190	252	1.95072e-58	0.900367	0.0398712	0.00025909	5.64281e-59	5.64847e-49	Low_grade_cartilage
ENSG00000221947	chr8_70723766_C_A_rs34317015	54367	54368	0.0741445	36	39	1.45353e-09	-0.779473	0.123202	0.00025909	5.64281e-59	5.64847e-49	Low_grade_cartilage
ENSG00000221947	chr8_70723952_G_A_rs4272413	54553	54554	0.520913	190	252	1.95072e-58	0.900367	0.0398712	0.00025909	5.64281e-59	5.64847e-49	Low_grade_cartilage
ENSG00000221947	chr8_70724103_G_A_rs13267911	54704	54705	0.0741445	36	39	1.45353e-09	-0.779473	0.123202	0.00025909	5.64281e-59	5.64847e-49	Low_grade_cartilage
ENSG00000221947	chr8_70724913_T_G_rs6981435	55514	55515	0.520913	190	252	1.95072e-58	0.900367	0.0398712	0.00025909	5.64281e-59	5.64847e-49	Low_grade_cartilage
ENSG00000221947	chr8_70724977_G_A_rs6999739	55578	55579	0.520913	190	252	1.95072e-58	0.900367	0.0398712	0.00025909	5.64281e-59	5.64847e-49	Low_grade_cartilage
ENSG00000221947	chr8_70725324_G_A_rs7013657	55925	55926	0.520913	190	252	1.95072e-58	0.900367	0.0398712	0.00025909	5.64281e-59	5.64847e-49	Low_grade_cartilage
ENSG00000221947	chr8_70725487_GA_G_rs34227400	56088	56089	0.412548	174	217	1.89427e-29	0.730761	0.0553827	0.00025909	5.64281e-59	5.64847e-49	Low_grade_cartilage
ENSG00000221947	chr8_70725528_G_T_rs75364525	56129	56130	0.108365	52	57	4.11659e-05	0.452998	0.10816	0.00025909	5.64281e-59	5.64847e-49	Low_grade_cartilage
ENSG00000221947	chr8_70725773_G_T_rs13269410	56374	56375	0.412548	174	217	1.89427e-29	0.730761	0.0553827	0.00025909	5.64281e-59	5.64847e-49	Low_grade_cartilage
ENSG00000221947	chr8_70726838_G_A_rs55922402	57439	57440	0.108365	52	57	4.11659e-05	0.452998	0.10816	0.00025909	5.64281e-59	5.64847e-49	Low_grade_cartilage
ENSG00000221947	chr8_70726988_TA_T_rs35155554;rs397771710	57589	57590	0.0741445	36	39	1.45353e-09	-0.779473	0.123202	0.00025909	5.64281e-59	5.64847e-49	Low_grade_cartilage
ENSG00000221947	chr8_70727532_C_T_rs148544952	58133	58134	0.108365	52	57	4.11659e-05	0.452998	0.10816	0.00025909	5.64281e-59	5.64847e-49	Low_grade_cartilage
ENSG00000221947	chr8_70727572_T_A_rs7006615	58173	58174	0.520913	190	252	1.95072e-58	0.900367	0.0398712	0.00025909	5.64281e-59	5.64847e-49	Low_grade_cartilage
ENSG00000221947	chr8_70728034_T_C_rs7007450	58635	58636	0.520913	190	252	1.95072e-58	0.900367	0.0398712	0.00025909	5.64281e-59	5.64847e-49	Low_grade_cartilage
ENSG00000221947	chr8_70728067_G_A_rs6987515	58668	58669	0.412548	174	217	1.89427e-29	0.730761	0.0553827	0.00025909	5.64281e-59	5.64847e-49	Low_grade_cartilage
ENSG00000221947	chr8_70728664_A_T_rs11989553	59265	59266	0.520913	190	252	1.95072e-58	0.900367	0.0398712	0.00025909	5.64281e-59	5.64847e-49	Low_grade_cartilage
ENSG00000221947	chr8_70728961_A_G_rs11989644	59562	59563	0.595057	173	213	6.16269e-29	0.764313	0.0586441	0.00025909	5.64281e-59	5.64847e-49	Low_grade_cartilage
ENSG00000221947	chr8_70729237_G_A_rs13272523	59838	59839	0.520913	190	252	1.95072e-58	0.900367	0.0398712	0.00025909	5.64281e-59	5.64847e-49	Low_grade_cartilage
ENSG00000221947	chr8_70729408_T_C_rs62530826	60009	60010	0.520913	190	252	1.95072e-58	0.900367	0.0398712	0.00025909	5.64281e-59	5.64847e-49	Low_grade_cartilage
ENSG00000221947	chr8_70729413_G_A_rs13272884	60014	60015	0.595057	173	213	6.16269e-29	0.764313	0.0586441	0.00025909	5.64281e-59	5.64847e-49	Low_grade_cartilage
ENSG00000221947	chr8_70729826_G_C_rs35295900	60427	60428	0.520913	190	252	1.95072e-58	0.900367	0.0398712	0.00025909	5.64281e-59	5.64847e-49	Low_grade_cartilage
ENSG00000221947	chr8_70730338_A_G_rs13281864	60939	60940	0.595057	173	213	6.16269e-29	0.764313	0.0586441	0.00025909	5.64281e-59	5.64847e-49	Low_grade_cartilage
ENSG00000221947	chr8_70730577_A_AT_rs544515803	61178	61179	0.110266	53	58	6.08934e-05	0.440084	0.107571	0.00025909	5.64281e-59	5.64847e-49	Low_grade_cartilage
ENSG00000221947	chr8_70730587_T_TA_rs139691865;rs58746130	61188	61189	0.412548	174	217	1.89427e-29	0.730761	0.0553827	0.00025909	5.64281e-59	5.64847e-49	Low_grade_cartilage
ENSG00000221947	chr8_70730612_G_A_rs34638491	61213	61214	0.0741445	36	39	1.45353e-09	-0.779473	0.123202	0.00025909	5.64281e-59	5.64847e-49	Low_grade_cartilage
ENSG00000221947	chr8_70730713_G_T_rs34656593	61314	61315	0.0741445	36	39	1.45353e-09	-0.779473	0.123202	0.00025909	5.64281e-59	5.64847e-49	Low_grade_cartilage
ENSG00000221947	chr8_70730774_T_C_rs35115527	61375	61376	0.520913	190	252	1.95072e-58	0.900367	0.0398712	0.00025909	5.64281e-59	5.64847e-49	Low_grade_cartilage
ENSG00000221947	chr8_70730816_C_G_rs56156614	61417	61418	0.412548	174	217	1.89427e-29	0.730761	0.0553827	0.00025909	5.64281e-59	5.64847e-49	Low_grade_cartilage
ENSG00000221947	chr8_70731107_C_T_rs2198916	61708	61709	0.108365	52	57	4.11659e-05	0.452998	0.10816	0.00025909	5.64281e-59	5.64847e-49	Low_grade_cartilage
ENSG00000221947	chr8_70731788_G_C_rs73684541	62389	62390	0.108365	52	57	4.11659e-05	0.452998	0.10816	0.00025909	5.64281e-59	5.64847e-49	Low_grade_cartilage
ENSG00000221947	chr8_70732239_C_T_rs11986334	62840	62841	0.412548	174	217	1.89427e-29	0.730761	0.0553827	0.00025909	5.64281e-59	5.64847e-49	Low_grade_cartilage
ENSG00000221947	chr8_70732301_A_G_rs35569154	62902	62903	0.0741445	36	39	1.45353e-09	-0.779473	0.123202	0.00025909	5.64281e-59	5.64847e-49	Low_grade_cartilage
ENSG00000221947	chr8_70732493_C_T_rs56094661	63094	63095	0.412548	174	217	1.89427e-29	0.730761	0.0553827	0.00025909	5.64281e-59	5.64847e-49	Low_grade_cartilage
ENSG00000221947	chr8_70732572_T_C_rs13269690	63173	63174	0.595057	173	213	6.16269e-29	0.764313	0.0586441	0.00025909	5.64281e-59	5.64847e-49	Low_grade_cartilage
ENSG00000221947	chr8_70732921_C_G_rs35062079	63522	63523	0.412548	174	217	1.89427e-29	0.730761	0.0553827	0.00025909	5.64281e-59	5.64847e-49	Low_grade_cartilage
ENSG00000221947	chr8_70732968_G_A_rs13269281	63569	63570	0.678707	145	169	3.21551e-16	0.626189	0.0706815	0.00025909	5.64281e-59	5.64847e-49	Low_grade_cartilage
ENSG00000221947	chr8_70732982_G_C_rs34163581	63583	63584	0.0741445	36	39	1.45353e-09	-0.779473	0.123202	0.00025909	5.64281e-59	5.64847e-49	Low_grade_cartilage
ENSG00000221947	chr8_70733033_G_C_rs34270993	63634	63635	0.520913	190	252	1.95072e-58	0.900367	0.0398712	0.00025909	5.64281e-59	5.64847e-49	Low_grade_cartilage
ENSG00000221947	chr8_70733625_T_C_rs11991273	64226	64227	0.520913	190	252	1.95072e-58	0.900367	0.0398712	0.00025909	5.64281e-59	5.64847e-49	Low_grade_cartilage
ENSG00000221947	chr8_70733636_C_T_rs11987511	64237	64238	0.520913	190	252	1.95072e-58	0.900367	0.0398712	0.00025909	5.64281e-59	5.64847e-49	Low_grade_cartilage
ENSG00000221947	chr8_70733691_C_T_rs6980835	64292	64293	0.412548	174	217	1.89427e-29	0.730761	0.0553827	0.00025909	5.64281e-59	5.64847e-49	Low_grade_cartilage
ENSG00000221947	chr8_70734226_C_T_rs74975207	64827	64828	0.0570342	29	30	0.00017608	-0.58597	0.153456	0.00025909	5.64281e-59	5.64847e-49	Low_grade_cartilage
ENSG00000221947	chr8_70734745_T_C_rs2290702	65346	65347	0.412548	174	217	1.89427e-29	0.730761	0.0553827	0.00025909	5.64281e-59	5.64847e-49	Low_grade_cartilage
ENSG00000221947	chr8_70735125_A_G_rs62530832	65726	65727	0.108365	52	57	4.11659e-05	0.452998	0.10816	0.00025909	5.64281e-59	5.64847e-49	Low_grade_cartilage
ENSG00000221947	chr8_70735202_G_A_rs62530845	65803	65804	0.108365	52	57	4.11659e-05	0.452998	0.10816	0.00025909	5.64281e-59	5.64847e-49	Low_grade_cartilage
ENSG00000221947	chr8_70735370_G_T_rs2218430	65971	65972	0.678707	145	169	3.21551e-16	0.626189	0.0706815	0.00025909	5.64281e-59	5.64847e-49	Low_grade_cartilage
ENSG00000221947	chr8_70736341_G_A_rs36196590	66942	66943	0.408745	173	215	1.68978e-29	0.73229	0.0554329	0.00025909	5.64281e-59	5.64847e-49	Low_grade_cartilage
ENSG00000221947	chr8_70736608_A_G_rs11781353	67209	67210	0.676806	146	170	4.5339e-16	0.621767	0.0706006	0.00025909	5.64281e-59	5.64847e-49	Low_grade_cartilage
ENSG00000221947	chr8_70738799_C_T_rs62530850	69400	69401	0.108365	52	57	4.11659e-05	0.452998	0.10816	0.00025909	5.64281e-59	5.64847e-49	Low_grade_cartilage
ENSG00000221947	chr8_70738899_C_A_rs36137830	69500	69501	0.520913	190	252	1.95072e-58	0.900367	0.0398712	0.00025909	5.64281e-59	5.64847e-49	Low_grade_cartilage
ENSG00000221947	chr8_70740026_C_T_rs12543717	70627	70628	0.678707	145	169	3.21551e-16	0.626189	0.0706815	0.00025909	5.64281e-59	5.64847e-49	Low_grade_cartilage
ENSG00000221947	chr8_70740183_C_G_rs540758270	70784	70785	0.0741445	36	39	1.45353e-09	-0.779473	0.123202	0.00025909	5.64281e-59	5.64847e-49	Low_grade_cartilage
ENSG00000221947	chr8_70740430_G_A_rs62530856	71031	71032	0.412548	174	217	1.89427e-29	0.730761	0.0553827	0.00025909	5.64281e-59	5.64847e-49	Low_grade_cartilage
ENSG00000221947	chr8_70740443_C_T_rs62530857	71044	71045	0.412548	174	217	1.89427e-29	0.730761	0.0553827	0.00025909	5.64281e-59	5.64847e-49	Low_grade_cartilage
ENSG00000221947	chr8_70740570_T_A_rs112574767	71171	71172	0.0741445	36	39	1.45353e-09	-0.779473	0.123202	0.00025909	5.64281e-59	5.64847e-49	Low_grade_cartilage
ENSG00000221947	chr8_70740876_C_A_rs62530858	71477	71478	0.595057	173	213	6.16269e-29	0.764313	0.0586441	0.00025909	5.64281e-59	5.64847e-49	Low_grade_cartilage
ENSG00000221947	chr8_70740969_G_T_rs6990670	71570	71571	0.678707	145	169	3.21551e-16	0.626189	0.0706815	0.00025909	5.64281e-59	5.64847e-49	Low_grade_cartilage
ENSG00000221947	chr8_70741136_T_C_rs7010889	71737	71738	0.595057	173	213	6.16269e-29	0.764313	0.0586441	0.00025909	5.64281e-59	5.64847e-49	Low_grade_cartilage
ENSG00000221947	chr8_70741229_A_G_rs6994488	71830	71831	0.412548	174	217	1.89427e-29	0.730761	0.0553827	0.00025909	5.64281e-59	5.64847e-49	Low_grade_cartilage
ENSG00000221947	chr8_70741366_T_C_rs7015035	71967	71968	0.520913	190	252	1.95072e-58	0.900367	0.0398712	0.00025909	5.64281e-59	5.64847e-49	Low_grade_cartilage
ENSG00000221947	chr8_70741849_G_A_rs6995911	72450	72451	0.108365	52	57	4.11659e-05	0.452998	0.10816	0.00025909	5.64281e-59	5.64847e-49	Low_grade_cartilage
ENSG00000221947	chr8_70741852_A_G_rs6472542	72453	72454	0.520913	190	252	1.95072e-58	0.900367	0.0398712	0.00025909	5.64281e-59	5.64847e-49	Low_grade_cartilage
ENSG00000221947	chr8_70742078_G_T_rs78192748	72679	72680	0.0988593	52	52	4.92227e-06	0.569764	0.121537	0.00025909	5.64281e-59	5.64847e-49	Low_grade_cartilage
ENSG00000221947	chr8_70742129_A_G_rs6995996	72730	72731	0.108365	52	57	4.11659e-05	0.452998	0.10816	0.00025909	5.64281e-59	5.64847e-49	Low_grade_cartilage
ENSG00000221947	chr8_70742171_T_C_rs7016334	72772	72773	0.595057	173	213	6.16269e-29	0.764313	0.0586441	0.00025909	5.64281e-59	5.64847e-49	Low_grade_cartilage
ENSG00000221947	chr8_70742264_G_C_rs41517045	72865	72866	0.108365	52	57	4.11659e-05	0.452998	0.10816	0.00025909	5.64281e-59	5.64847e-49	Low_grade_cartilage
ENSG00000221947	chr8_70742373_T_A_rs6982406	72974	72975	0.520913	190	252	1.95072e-58	0.900367	0.0398712	0.00025909	5.64281e-59	5.64847e-49	Low_grade_cartilage
ENSG00000221947	chr8_70743849_C_T_rs35931247	74450	74451	0.412548	174	217	1.89427e-29	0.730761	0.0553827	0.00025909	5.64281e-59	5.64847e-49	Low_grade_cartilage
ENSG00000221947	chr8_70743932_C_T_rs1902614	74533	74534	0.520913	190	252	1.95072e-58	0.900367	0.0398712	0.00025909	5.64281e-59	5.64847e-49	Low_grade_cartilage
ENSG00000221947	chr8_70744305_C_T_rs62532060	74906	74907	0.108365	52	57	4.11659e-05	0.452998	0.10816	0.00025909	5.64281e-59	5.64847e-49	Low_grade_cartilage
ENSG00000221947	chr8_70744306_G_A_rs117139499	74907	74908	0.0570342	29	30	0.00017608	-0.58597	0.153456	0.00025909	5.64281e-59	5.64847e-49	Low_grade_cartilage
ENSG00000221947	chr8_70744310_CA_C_rs5892236;rs397707536	74911	74912	0.591255	178	215	3.05615e-24	0.737094	0.0638832	0.00025909	5.64281e-59	5.64847e-49	Low_grade_cartilage
ENSG00000221947	chr8_70744353_T_C_rs78493367	74954	74955	0.108365	52	57	4.11659e-05	0.452998	0.10816	0.00025909	5.64281e-59	5.64847e-49	Low_grade_cartilage
ENSG00000221947	chr8_70744651_G_C_rs35841748	75252	75253	0.408745	173	215	1.68978e-29	0.73229	0.0554329	0.00025909	5.64281e-59	5.64847e-49	Low_grade_cartilage
ENSG00000221947	chr8_70744924_T_C_rs62532062	75525	75526	0.460076	174	242	3.61413e-35	0.701147	0.0467653	0.00025909	5.64281e-59	5.64847e-49	Low_grade_cartilage
ENSG00000221947	chr8_70746716_C_T_rs10087915	77317	77318	0.678707	145	169	3.21551e-16	0.626189	0.0706815	0.00025909	5.64281e-59	5.64847e-49	Low_grade_cartilage
ENSG00000221947	chr8_70747044_C_T_rs35092642	77645	77646	0.0741445	36	39	1.45353e-09	-0.779473	0.123202	0.00025909	5.64281e-59	5.64847e-49	Low_grade_cartilage
ENSG00000221947	chr8_70747215_G_A_rs34905858	77816	77817	0.520913	190	252	1.95072e-58	0.900367	0.0398712	0.00025909	5.64281e-59	5.64847e-49	Low_grade_cartilage
ENSG00000221947	chr8_70747480_T_C_rs62532064	78081	78082	0.108365	52	57	4.11659e-05	0.452998	0.10816	0.00025909	5.64281e-59	5.64847e-49	Low_grade_cartilage
ENSG00000221947	chr8_70747652_G_C_rs28376252	78253	78254	0.595057	173	213	6.16269e-29	0.764313	0.0586441	0.00025909	5.64281e-59	5.64847e-49	Low_grade_cartilage
ENSG00000221947	chr8_70748592_G_T_rs62532065	79193	79194	0.108365	52	57	4.11659e-05	0.452998	0.10816	0.00025909	5.64281e-59	5.64847e-49	Low_grade_cartilage
ENSG00000221947	chr8_70748605_T_C_rs6998024	79206	79207	0.520913	190	252	1.95072e-58	0.900367	0.0398712	0.00025909	5.64281e-59	5.64847e-49	Low_grade_cartilage
ENSG00000221947	chr8_70748711_A_G_rs7015947	79312	79313	0.412548	174	217	1.89427e-29	0.730761	0.0553827	0.00025909	5.64281e-59	5.64847e-49	Low_grade_cartilage
ENSG00000221947	chr8_70749075_G_A_rs11987148	79676	79677	0.412548	174	217	1.89427e-29	0.730761	0.0553827	0.00025909	5.64281e-59	5.64847e-49	Low_grade_cartilage
ENSG00000221947	chr8_70749279_A_C_rs36005197	79880	79881	0.0741445	36	39	1.45353e-09	-0.779473	0.123202	0.00025909	5.64281e-59	5.64847e-49	Low_grade_cartilage
ENSG00000221947	chr8_70749725_C_G_rs35960437	80326	80327	0.520913	190	252	1.95072e-58	0.900367	0.0398712	0.00025909	5.64281e-59	5.64847e-49	Low_grade_cartilage
ENSG00000221947	chr8_70749818_C_T_rs73684543	80419	80420	0.108365	52	57	4.11659e-05	0.452998	0.10816	0.00025909	5.64281e-59	5.64847e-49	Low_grade_cartilage
ENSG00000221947	chr8_70749881_A_G_rs34409123	80482	80483	0.520913	190	252	1.95072e-58	0.900367	0.0398712	0.00025909	5.64281e-59	5.64847e-49	Low_grade_cartilage
ENSG00000221947	chr8_70750263_A_G_rs12681114	80864	80865	0.412548	174	217	1.89427e-29	0.730761	0.0553827	0.00025909	5.64281e-59	5.64847e-49	Low_grade_cartilage
ENSG00000221947	chr8_70750270_T_G_rs12679132	80871	80872	0.412548	174	217	1.89427e-29	0.730761	0.0553827	0.00025909	5.64281e-59	5.64847e-49	Low_grade_cartilage
ENSG00000221947	chr8_70750431_G_C_rs62532067	81032	81033	0.108365	52	57	4.11659e-05	0.452998	0.10816	0.00025909	5.64281e-59	5.64847e-49	Low_grade_cartilage
ENSG00000221947	chr8_70750506_T_G_rs1348535	81107	81108	0.520913	190	252	1.95072e-58	0.900367	0.0398712	0.00025909	5.64281e-59	5.64847e-49	Low_grade_cartilage
ENSG00000221947	chr8_70750875_T_G_rs4581087	81476	81477	0.0741445	36	39	1.45353e-09	-0.779473	0.123202	0.00025909	5.64281e-59	5.64847e-49	Low_grade_cartilage
ENSG00000221947	chr8_70750952_C_T_rs62532068	81553	81554	0.412548	174	217	1.89427e-29	0.730761	0.0553827	0.00025909	5.64281e-59	5.64847e-49	Low_grade_cartilage
ENSG00000221947	chr8_70750991_G_C_rs76901026	81592	81593	0.0836502	42	44	2.19717e-05	-0.54006	0.124425	0.00025909	5.64281e-59	5.64847e-49	Low_grade_cartilage
ENSG00000221947	chr8_70751170_C_A_rs62532069	81771	81772	0.412548	174	217	1.89427e-29	0.730761	0.0553827	0.00025909	5.64281e-59	5.64847e-49	Low_grade_cartilage
ENSG00000221947	chr8_70751191_C_T_rs139305474	81792	81793	0.0570342	29	30	0.00017608	-0.58597	0.153456	0.00025909	5.64281e-59	5.64847e-49	Low_grade_cartilage
ENSG00000221947	chr8_70751570_T_C_rs7842851	82171	82172	0.520913	190	252	1.95072e-58	0.900367	0.0398712	0.00025909	5.64281e-59	5.64847e-49	Low_grade_cartilage
ENSG00000221947	chr8_70751939_G_A_rs7825446	82540	82541	0.520913	190	252	1.95072e-58	0.900367	0.0398712	0.00025909	5.64281e-59	5.64847e-49	Low_grade_cartilage
ENSG00000221947	chr8_70752173_A_G_rs6472543	82774	82775	0.520913	190	252	1.95072e-58	0.900367	0.0398712	0.00025909	5.64281e-59	5.64847e-49	Low_grade_cartilage
ENSG00000221947	chr8_70752209_A_G_rs76257302	82810	82811	0.108365	52	57	4.11659e-05	0.452998	0.10816	0.00025909	5.64281e-59	5.64847e-49	Low_grade_cartilage
ENSG00000221947	chr8_70753015_G_A_rs55804609	83616	83617	0.108365	52	57	4.11659e-05	0.452998	0.10816	0.00025909	5.64281e-59	5.64847e-49	Low_grade_cartilage
ENSG00000221947	chr8_70753059_G_A_rs142025375	83660	83661	0.0836502	42	44	2.19717e-05	-0.54006	0.124425	0.00025909	5.64281e-59	5.64847e-49	Low_grade_cartilage
ENSG00000221947	chr8_70754059_C_T_rs62532093	84660	84661	0.539924	180	242	1.64655e-51	0.835683	0.0412918	0.00025909	5.64281e-59	5.64847e-49	Low_grade_cartilage
ENSG00000221947	chr8_70754060_G_A_rs184471302	84661	84662	0.0779468	36	41	1.78557e-10	-0.762654	0.113755	0.00025909	5.64281e-59	5.64847e-49	Low_grade_cartilage
ENSG00000221947	chr8_70754211_T_C_rs13255619	84812	84813	0.564639	166	229	1.06075e-45	0.778848	0.042471	0.00025909	5.64281e-59	5.64847e-49	Low_grade_cartilage
ENSG00000221947	chr8_70754254_G_C_rs13261226	84855	84856	0.56654	166	228	3.36135e-46	0.784145	0.042387	0.00025909	5.64281e-59	5.64847e-49	Low_grade_cartilage
ENSG00000221947	chr8_70754297_T_C_rs13262858	84898	84899	0.56654	166	228	3.36135e-46	0.784145	0.042387	0.00025909	5.64281e-59	5.64847e-49	Low_grade_cartilage
ENSG00000221947	chr8_70755303_T_C_rs111497193	85904	85905	0.108365	52	57	4.11659e-05	0.452998	0.10816	0.00025909	5.64281e-59	5.64847e-49	Low_grade_cartilage
ENSG00000221947	chr8_70755618_A_G_rs183884374	86219	86220	0.412548	174	217	1.89427e-29	0.730761	0.0553827	0.00025909	5.64281e-59	5.64847e-49	Low_grade_cartilage
ENSG00000221947	chr8_70755641_C_G_rs62532099	86242	86243	0.412548	174	217	1.89427e-29	0.730761	0.0553827	0.00025909	5.64281e-59	5.64847e-49	Low_grade_cartilage
ENSG00000221947	chr8_70755748_G_T_rs111678999	86349	86350	0.406844	171	214	4.45613e-29	0.724427	0.0553948	0.00025909	5.64281e-59	5.64847e-49	Low_grade_cartilage
ENSG00000221947	chr8_70755899_T_TA_rs373747577	86500	86501	0.412548	174	217	1.89427e-29	0.730761	0.0553827	0.00025909	5.64281e-59	5.64847e-49	Low_grade_cartilage
ENSG00000221947	chr8_70755901_AAAG_A_rs200971026	86502	86503	0.412548	174	217	1.89427e-29	0.730761	0.0553827	0.00025909	5.64281e-59	5.64847e-49	Low_grade_cartilage
ENSG00000221947	chr8_70756030_G_C_rs7819332	86631	86632	0.520913	190	252	1.95072e-58	0.900367	0.0398712	0.00025909	5.64281e-59	5.64847e-49	Low_grade_cartilage
ENSG00000221947	chr8_70756293_A_G_rs6991708	86894	86895	0.595057	173	213	6.16269e-29	0.764313	0.0586441	0.00025909	5.64281e-59	5.64847e-49	Low_grade_cartilage
ENSG00000221947	chr8_70756463_T_C_rs7012404	87064	87065	0.520913	190	252	1.95072e-58	0.900367	0.0398712	0.00025909	5.64281e-59	5.64847e-49	Low_grade_cartilage
ENSG00000221947	chr8_70757207_C_G_rs58293390	87808	87809	0.108365	52	57	4.11659e-05	0.452998	0.10816	0.00025909	5.64281e-59	5.64847e-49	Low_grade_cartilage
ENSG00000221947	chr8_70757263_G_A_rs60481777	87864	87865	0.108365	52	57	4.11659e-05	0.452998	0.10816	0.00025909	5.64281e-59	5.64847e-49	Low_grade_cartilage
ENSG00000221947	chr8_70757485_C_T_rs13273718	88086	88087	0.412548	174	217	1.89427e-29	0.730761	0.0553827	0.00025909	5.64281e-59	5.64847e-49	Low_grade_cartilage
ENSG00000221947	chr8_70757778_G_T_rs12678084	88379	88380	0.412548	174	217	1.89427e-29	0.730761	0.0553827	0.00025909	5.64281e-59	5.64847e-49	Low_grade_cartilage
ENSG00000221947	chr8_70757783_C_T_rs12678064	88384	88385	0.412548	174	217	1.89427e-29	0.730761	0.0553827	0.00025909	5.64281e-59	5.64847e-49	Low_grade_cartilage
ENSG00000221947	chr8_70757807_G_A_rs6998397	88408	88409	0.520913	190	252	1.95072e-58	0.900367	0.0398712	0.00025909	5.64281e-59	5.64847e-49	Low_grade_cartilage
ENSG00000221947	chr8_70757882_T_C_rs7018381	88483	88484	0.520913	190	252	1.95072e-58	0.900367	0.0398712	0.00025909	5.64281e-59	5.64847e-49	Low_grade_cartilage
ENSG00000221947	chr8_70758185_CCTACGTTGTTAAGCCT_C_rs67454813;rs71264522	88786	88787	0.412548	174	217	1.89427e-29	0.730761	0.0553827	0.00025909	5.64281e-59	5.64847e-49	Low_grade_cartilage
ENSG00000221947	chr8_70758213_C_T_rs62532102	88814	88815	0.108365	52	57	4.11659e-05	0.452998	0.10816	0.00025909	5.64281e-59	5.64847e-49	Low_grade_cartilage
ENSG00000221947	chr8_70758276_GTCTC_G_rs141652439;rs80272143	88877	88878	0.108365	52	57	4.11659e-05	0.452998	0.10816	0.00025909	5.64281e-59	5.64847e-49	Low_grade_cartilage
ENSG00000221947	chr8_70758319_T_C_rs73684545	88920	88921	0.108365	52	57	4.11659e-05	0.452998	0.10816	0.00025909	5.64281e-59	5.64847e-49	Low_grade_cartilage
ENSG00000221947	chr8_70758954_G_A_rs17760766	89555	89556	0.408745	173	215	1.68978e-29	0.73229	0.0554329	0.00025909	5.64281e-59	5.64847e-49	Low_grade_cartilage
ENSG00000221947	chr8_70759344_G_A_rs13258584	89945	89946	0.520913	190	252	1.95072e-58	0.900367	0.0398712	0.00025909	5.64281e-59	5.64847e-49	Low_grade_cartilage
ENSG00000221947	chr8_70760088_A_C_rs7838421	90689	90690	0.595057	173	213	6.16269e-29	0.764313	0.0586441	0.00025909	5.64281e-59	5.64847e-49	Low_grade_cartilage
ENSG00000221947	chr8_70760131_A_G_rs7009297	90732	90733	0.520913	190	252	1.95072e-58	0.900367	0.0398712	0.00025909	5.64281e-59	5.64847e-49	Low_grade_cartilage
ENSG00000221947	chr8_70760508_G_T_rs7014012	91109	91110	0.520913	190	252	1.95072e-58	0.900367	0.0398712	0.00025909	5.64281e-59	5.64847e-49	Low_grade_cartilage
ENSG00000221947	chr8_70760749_G_A_rs1444343	91350	91351	0.408745	173	215	1.68978e-29	0.73229	0.0554329	0.00025909	5.64281e-59	5.64847e-49	Low_grade_cartilage
ENSG00000221947	chr8_70761014_C_G_rs62532103	91615	91616	0.108365	52	57	4.11659e-05	0.452998	0.10816	0.00025909	5.64281e-59	5.64847e-49	Low_grade_cartilage
ENSG00000221947	chr8_70761549_A_T_rs13278311	92150	92151	0.678707	145	169	3.21551e-16	0.626189	0.0706815	0.00025909	5.64281e-59	5.64847e-49	Low_grade_cartilage
ENSG00000221947	chr8_70761550_G_T_rs79984961	92151	92152	0.108365	52	57	4.11659e-05	0.452998	0.10816	0.00025909	5.64281e-59	5.64847e-49	Low_grade_cartilage
ENSG00000221947	chr8_70761792_C_T_rs2124958	92393	92394	0.412548	174	217	1.89427e-29	0.730761	0.0553827	0.00025909	5.64281e-59	5.64847e-49	Low_grade_cartilage
ENSG00000221947	chr8_70761793_G_A_rs75074071	92394	92395	0.108365	52	57	4.11659e-05	0.452998	0.10816	0.00025909	5.64281e-59	5.64847e-49	Low_grade_cartilage
ENSG00000221947	chr8_70761900_A_AT_rs139227120	92501	92502	0.412548	174	217	1.89427e-29	0.730761	0.0553827	0.00025909	5.64281e-59	5.64847e-49	Low_grade_cartilage
ENSG00000221947	chr8_70762120_G_T_rs7459778	92721	92722	0.412548	174	217	1.89427e-29	0.730761	0.0553827	0.00025909	5.64281e-59	5.64847e-49	Low_grade_cartilage
ENSG00000221947	chr8_70762526_C_A_rs35074484	93127	93128	0.412548	174	217	1.89427e-29	0.730761	0.0553827	0.00025909	5.64281e-59	5.64847e-49	Low_grade_cartilage
ENSG00000221947	chr8_70763017_C_G_rs17760831	93618	93619	0.108365	52	57	4.11659e-05	0.452998	0.10816	0.00025909	5.64281e-59	5.64847e-49	Low_grade_cartilage
ENSG00000221947	chr8_70763174_CTT_C_rs10571492	93775	93776	0.412548	174	217	1.89427e-29	0.730761	0.0553827	0.00025909	5.64281e-59	5.64847e-49	Low_grade_cartilage
ENSG00000221947	chr8_70763252_C_G_rs17688183	93853	93854	0.108365	52	57	4.11659e-05	0.452998	0.10816	0.00025909	5.64281e-59	5.64847e-49	Low_grade_cartilage
ENSG00000221947	chr8_70763312_T_C_rs1471114	93913	93914	0.520913	190	252	1.95072e-58	0.900367	0.0398712	0.00025909	5.64281e-59	5.64847e-49	Low_grade_cartilage
ENSG00000221947	chr8_70763958_T_G_rs7012796	94559	94560	0.595057	173	213	6.16269e-29	0.764313	0.0586441	0.00025909	5.64281e-59	5.64847e-49	Low_grade_cartilage
ENSG00000221947	chr8_70764104_G_A_rs4738101	94705	94706	0.0836502	42	44	2.19717e-05	-0.54006	0.124425	0.00025909	5.64281e-59	5.64847e-49	Low_grade_cartilage
ENSG00000221947	chr8_70764327_C_T_rs62532105	94928	94929	0.108365	52	57	4.11659e-05	0.452998	0.10816	0.00025909	5.64281e-59	5.64847e-49	Low_grade_cartilage
ENSG00000221947	chr8_70764535_T_C_rs7017481	95136	95137	0.412548	174	217	1.89427e-29	0.730761	0.0553827	0.00025909	5.64281e-59	5.64847e-49	Low_grade_cartilage
ENSG00000221947	chr8_70764935_T_C_rs10097371	95536	95537	0.0836502	42	44	2.19717e-05	-0.54006	0.124425	0.00025909	5.64281e-59	5.64847e-49	Low_grade_cartilage
ENSG00000221947	chr8_70765453_C_T_rs62532106	96054	96055	0.108365	52	57	4.11659e-05	0.452998	0.10816	0.00025909	5.64281e-59	5.64847e-49	Low_grade_cartilage
ENSG00000221947	chr8_70765547_G_A_rs2197368	96148	96149	0.678707	145	169	3.21551e-16	0.626189	0.0706815	0.00025909	5.64281e-59	5.64847e-49	Low_grade_cartilage
ENSG00000221947	chr8_70765604_G_C_rs11993453	96205	96206	0.520913	190	252	1.95072e-58	0.900367	0.0398712	0.00025909	5.64281e-59	5.64847e-49	Low_grade_cartilage
ENSG00000221947	chr8_70765887_T_A_rs62532107	96488	96489	0.108365	52	57	4.11659e-05	0.452998	0.10816	0.00025909	5.64281e-59	5.64847e-49	Low_grade_cartilage
ENSG00000221947	chr8_70766097_TG_T_rs201937147	96698	96699	0.108365	52	57	4.11659e-05	0.452998	0.10816	0.00025909	5.64281e-59	5.64847e-49	Low_grade_cartilage
ENSG00000221947	chr8_70766149_GT_G_rs200267389	96750	96751	0.108365	52	57	4.11659e-05	0.452998	0.10816	0.00025909	5.64281e-59	5.64847e-49	Low_grade_cartilage
ENSG00000221947	chr8_70766249_C_T_rs12680103	96850	96851	0.520913	190	252	1.95072e-58	0.900367	0.0398712	0.00025909	5.64281e-59	5.64847e-49	Low_grade_cartilage
ENSG00000221947	chr8_70766403_G_C_rs12680166	97004	97005	0.520913	190	252	1.95072e-58	0.900367	0.0398712	0.00025909	5.64281e-59	5.64847e-49	Low_grade_cartilage
ENSG00000221947	chr8_70767428_G_A_rs62532108	98029	98030	0.108365	52	57	4.11659e-05	0.452998	0.10816	0.00025909	5.64281e-59	5.64847e-49	Low_grade_cartilage
ENSG00000221947	chr8_70768120_T_G_rs2380687	98721	98722	0.522814	189	251	2.37335e-56	0.887788	0.0406008	0.00025909	5.64281e-59	5.64847e-49	Low_grade_cartilage
ENSG00000221947	chr8_70768273_G_A_rs6990100	98874	98875	0.412548	174	217	1.89427e-29	0.730761	0.0553827	0.00025909	5.64281e-59	5.64847e-49	Low_grade_cartilage
ENSG00000221947	chr8_70769271_G_A_rs7826100	99872	99873	0.412548	174	217	1.89427e-29	0.730761	0.0553827	0.00025909	5.64281e-59	5.64847e-49	Low_grade_cartilage
ENSG00000221947	chr8_70769531_T_C_rs2380688	100132	100133	0.412548	174	217	1.89427e-29	0.730761	0.0553827	0.00025909	5.64281e-59	5.64847e-49	Low_grade_cartilage
ENSG00000221947	chr8_70769748_G_A_rs2380689	100349	100350	0.595057	173	213	6.16269e-29	0.764313	0.0586441	0.00025909	5.64281e-59	5.64847e-49	Low_grade_cartilage
ENSG00000221947	chr8_70769847_T_C_rs7844868	100448	100449	0.414449	174	218	1.61112e-28	0.717579	0.055621	0.00025909	5.64281e-59	5.64847e-49	Low_grade_cartilage
ENSG00000221947	chr8_70770348_T_G_rs1838392	100949	100950	0.595057	173	213	6.16269e-29	0.764313	0.0586441	0.00025909	5.64281e-59	5.64847e-49	Low_grade_cartilage
ENSG00000221947	chr8_70770485_C_T_rs66552556	101086	101087	0.0722433	35	38	2.31522e-09	-0.77772	0.124614	0.00025909	5.64281e-59	5.64847e-49	Low_grade_cartilage
ENSG00000221947	chr8_70771629_C_T_rs17688313	102230	102231	0.520913	190	252	1.95072e-58	0.900367	0.0398712	0.00025909	5.64281e-59	5.64847e-49	Low_grade_cartilage
ENSG00000221947	chr8_70772175_C_T_rs12674966	102776	102777	0.412548	174	217	1.89427e-29	0.730761	0.0553827	0.00025909	5.64281e-59	5.64847e-49	Low_grade_cartilage
ENSG00000221947	chr8_70772910_C_T_rs16937223	103511	103512	0.0722433	35	38	2.31522e-09	-0.77772	0.124614	0.00025909	5.64281e-59	5.64847e-49	Low_grade_cartilage
ENSG00000221947	chr8_70773587_A_G_rs7845516	104188	104189	0.595057	173	213	6.16269e-29	0.764313	0.0586441	0.00025909	5.64281e-59	5.64847e-49	Low_grade_cartilage
ENSG00000221947	chr8_70773995_AT_A_rs34711620;rs397891098	104596	104597	0.414449	174	218	1.61112e-28	0.717579	0.055621	0.00025909	5.64281e-59	5.64847e-49	Low_grade_cartilage
ENSG00000221947	chr8_70774732_T_C_rs1373480	105333	105334	0.522814	189	251	2.37335e-56	0.887788	0.0406008	0.00025909	5.64281e-59	5.64847e-49	Low_grade_cartilage
ENSG00000221947	chr8_70775353_C_T_rs76873707	105954	105955	0.0570342	29	30	0.00017608	-0.58597	0.153456	0.00025909	5.64281e-59	5.64847e-49	Low_grade_cartilage
ENSG00000221947	chr8_70775930_G_A_rs10448014	106531	106532	0.520913	190	252	1.95072e-58	0.900367	0.0398712	0.00025909	5.64281e-59	5.64847e-49	Low_grade_cartilage
ENSG00000221947	chr8_70776097_C_G_rs7000503	106698	106699	0.108365	52	57	4.11659e-05	0.452998	0.10816	0.00025909	5.64281e-59	5.64847e-49	Low_grade_cartilage
ENSG00000221947	chr8_70776173_C_A_rs7000647	106774	106775	0.520913	190	252	1.95072e-58	0.900367	0.0398712	0.00025909	5.64281e-59	5.64847e-49	Low_grade_cartilage
ENSG00000221947	chr8_70776258_C_T_rs7004499	106859	106860	0.108365	52	57	4.11659e-05	0.452998	0.10816	0.00025909	5.64281e-59	5.64847e-49	Low_grade_cartilage
ENSG00000221947	chr8_70776635_A_T_rs11992027	107236	107237	0.412548	174	217	1.89427e-29	0.730761	0.0553827	0.00025909	5.64281e-59	5.64847e-49	Low_grade_cartilage
ENSG00000221947	chr8_70776749_T_A_rs13254801	107350	107351	0.520913	190	252	1.95072e-58	0.900367	0.0398712	0.00025909	5.64281e-59	5.64847e-49	Low_grade_cartilage
ENSG00000221947	chr8_70776796_A_G_rs13252584	107397	107398	0.520913	190	252	1.95072e-58	0.900367	0.0398712	0.00025909	5.64281e-59	5.64847e-49	Low_grade_cartilage
ENSG00000221947	chr8_70776799_T_C_rs13254851	107400	107401	0.520913	190	252	1.95072e-58	0.900367	0.0398712	0.00025909	5.64281e-59	5.64847e-49	Low_grade_cartilage
ENSG00000221947	chr8_70777201_G_A_rs9771769	107802	107803	0.412548	174	217	1.89427e-29	0.730761	0.0553827	0.00025909	5.64281e-59	5.64847e-49	Low_grade_cartilage
ENSG00000221947	chr8_70777656_G_A_rs75175069	108257	108258	0.108365	52	57	4.11659e-05	0.452998	0.10816	0.00025909	5.64281e-59	5.64847e-49	Low_grade_cartilage
ENSG00000221947	chr8_70777787_C_T_rs76019839	108388	108389	0.414449	174	218	1.61112e-28	0.717579	0.055621	0.00025909	5.64281e-59	5.64847e-49	Low_grade_cartilage
ENSG00000221947	chr8_70778299_G_A_rs77887223	108900	108901	0.412548	174	217	1.89427e-29	0.730761	0.0553827	0.00025909	5.64281e-59	5.64847e-49	Low_grade_cartilage
ENSG00000221947	chr8_70778387_T_C_rs143021741	108988	108989	0.389734	166	205	5.65808e-24	0.67568	0.0590013	0.00025909	5.64281e-59	5.64847e-49	Low_grade_cartilage
ENSG00000221947	chr8_70778492_G_C_rs36147116	109093	109094	0.520913	190	252	1.95072e-58	0.900367	0.0398712	0.00025909	5.64281e-59	5.64847e-49	Low_grade_cartilage
ENSG00000221947	chr8_70778555_T_C_rs77379759	109156	109157	0.678707	145	169	3.21551e-16	0.626189	0.0706815	0.00025909	5.64281e-59	5.64847e-49	Low_grade_cartilage
ENSG00000221947	chr8_70778820_G_A_rs36142266	109421	109422	0.412548	174	217	1.89427e-29	0.730761	0.0553827	0.00025909	5.64281e-59	5.64847e-49	Low_grade_cartilage
ENSG00000221947	chr8_70778944_C_T_rs201801376	109545	109546	0.520913	190	252	1.95072e-58	0.900367	0.0398712	0.00025909	5.64281e-59	5.64847e-49	Low_grade_cartilage
ENSG00000221947	chr8_70778946_T_C_rs35434885	109547	109548	0.520913	190	252	1.95072e-58	0.900367	0.0398712	0.00025909	5.64281e-59	5.64847e-49	Low_grade_cartilage
ENSG00000221947	chr8_70779079_G_A_rs12542832	109680	109681	0.0836502	42	44	2.19717e-05	-0.54006	0.124425	0.00025909	5.64281e-59	5.64847e-49	Low_grade_cartilage
ENSG00000221947	chr8_70779294_A_G_rs62508768	109895	109896	0.108365	52	57	4.11659e-05	0.452998	0.10816	0.00025909	5.64281e-59	5.64847e-49	Low_grade_cartilage
ENSG00000221947	chr8_70780003_A_T_rs62508769	110604	110605	0.108365	52	57	4.11659e-05	0.452998	0.10816	0.00025909	5.64281e-59	5.64847e-49	Low_grade_cartilage
ENSG00000221947	chr8_70780033_T_A_rs11991857	110634	110635	0.0741445	36	39	1.45353e-09	-0.779473	0.123202	0.00025909	5.64281e-59	5.64847e-49	Low_grade_cartilage
ENSG00000221947	chr8_70780050_G_A_rs11988124	110651	110652	0.0741445	36	39	1.45353e-09	-0.779473	0.123202	0.00025909	5.64281e-59	5.64847e-49	Low_grade_cartilage
ENSG00000221947	chr8_70780269_C_T_rs62508770	110870	110871	0.414449	174	218	1.61112e-28	0.717579	0.055621	0.00025909	5.64281e-59	5.64847e-49	Low_grade_cartilage
ENSG00000221947	chr8_70780453_C_T_rs62508771	111054	111055	0.522814	189	251	2.37343e-56	0.887788	0.0406008	0.00025909	5.64281e-59	5.64847e-49	Low_grade_cartilage
ENSG00000221947	chr8_70780503_A_C_rs62508772	111104	111105	0.108365	52	57	4.11659e-05	0.452998	0.10816	0.00025909	5.64281e-59	5.64847e-49	Low_grade_cartilage
ENSG00000221947	chr8_70780511_G_A_rs10103595	111112	111113	0.678707	145	169	3.21551e-16	0.626189	0.0706815	0.00025909	5.64281e-59	5.64847e-49	Low_grade_cartilage
ENSG00000221947	chr8_70780578_G_A_rs11988972	111179	111180	0.0722433	35	38	2.31522e-09	-0.77772	0.124614	0.00025909	5.64281e-59	5.64847e-49	Low_grade_cartilage
ENSG00000221947	chr8_70780637_C_T_rs73684550	111238	111239	0.108365	52	57	4.11659e-05	0.452998	0.10816	0.00025909	5.64281e-59	5.64847e-49	Low_grade_cartilage
ENSG00000221947	chr8_70780731_A_C_rs62508773	111332	111333	0.108365	52	57	4.11659e-05	0.452998	0.10816	0.00025909	5.64281e-59	5.64847e-49	Low_grade_cartilage
ENSG00000221947	chr8_70780904_C_CT_rs35318920;rs397892260	111505	111506	0.418251	178	220	1.95742e-27	0.720418	0.0573679	0.00025909	5.64281e-59	5.64847e-49	Low_grade_cartilage
ENSG00000221947	chr8_70781282_T_C_rs7013495	111883	111884	0.595057	173	213	6.16269e-29	0.764313	0.0586441	0.00025909	5.64281e-59	5.64847e-49	Low_grade_cartilage
ENSG00000221947	chr8_70781284_A_T_rs6993170	111885	111886	0.522814	189	251	2.37343e-56	0.887788	0.0406008	0.00025909	5.64281e-59	5.64847e-49	Low_grade_cartilage
ENSG00000221947	chr8_70781502_C_A_rs55862702	112103	112104	0.414449	174	218	1.61112e-28	0.717579	0.055621	0.00025909	5.64281e-59	5.64847e-49	Low_grade_cartilage
ENSG00000221947	chr8_70781616_T_C_rs62508774	112217	112218	0.108365	52	57	4.11659e-05	0.452998	0.10816	0.00025909	5.64281e-59	5.64847e-49	Low_grade_cartilage
ENSG00000221947	chr8_70781661_T_C_rs62508775	112262	112263	0.108365	52	57	4.11659e-05	0.452998	0.10816	0.00025909	5.64281e-59	5.64847e-49	Low_grade_cartilage
ENSG00000221947	chr8_70782142_A_AG_rs11368781;rs397891543	112743	112744	0.414449	174	218	1.61112e-28	0.717579	0.055621	0.00025909	5.64281e-59	5.64847e-49	Low_grade_cartilage
ENSG00000221947	chr8_70782296_G_A_rs6998989	112897	112898	0.414449	174	218	1.61112e-28	0.717579	0.055621	0.00025909	5.64281e-59	5.64847e-49	Low_grade_cartilage
ENSG00000221947	chr8_70782300_A_T_rs62508776	112901	112902	0.108365	52	57	4.11659e-05	0.452998	0.10816	0.00025909	5.64281e-59	5.64847e-49	Low_grade_cartilage
ENSG00000221947	chr8_70782395_A_G_rs6998786	112996	112997	0.522814	189	251	2.37343e-56	0.887788	0.0406008	0.00025909	5.64281e-59	5.64847e-49	Low_grade_cartilage
ENSG00000221947	chr8_70782447_T_A_rs6981149	113048	113049	0.414449	174	218	1.61112e-28	0.717579	0.055621	0.00025909	5.64281e-59	5.64847e-49	Low_grade_cartilage
ENSG00000221947	chr8_70782769_G_A_rs62508777	113370	113371	0.414449	174	218	1.61112e-28	0.717579	0.055621	0.00025909	5.64281e-59	5.64847e-49	Low_grade_cartilage
ENSG00000221947	chr8_70782970_C_G_rs62508778	113571	113572	0.108365	52	57	4.11659e-05	0.452998	0.10816	0.00025909	5.64281e-59	5.64847e-49	Low_grade_cartilage
ENSG00000221947	chr8_70783461_C_T_rs56226958	114062	114063	0.414449	174	218	1.61112e-28	0.717579	0.055621	0.00025909	5.64281e-59	5.64847e-49	Low_grade_cartilage
ENSG00000221947	chr8_70783655_T_G_rs12680988	114256	114257	0.522814	189	251	2.37343e-56	0.887788	0.0406008	0.00025909	5.64281e-59	5.64847e-49	Low_grade_cartilage
ENSG00000221947	chr8_70784410_AT_A_rs34801661;rs759354936;rs397699877	115011	115012	0.595057	173	213	6.16269e-29	0.764313	0.0586441	0.00025909	5.64281e-59	5.64847e-49	Low_grade_cartilage
ENSG00000221947	chr8_70785248_G_A_rs62508780	115849	115850	0.110266	53	58	2.66746e-05	0.459637	0.107046	0.00025909	5.64281e-59	5.64847e-49	Low_grade_cartilage
ENSG00000221947	chr8_70785323_C_G_rs6986479	115924	115925	0.414449	174	218	1.61112e-28	0.717579	0.055621	0.00025909	5.64281e-59	5.64847e-49	Low_grade_cartilage
ENSG00000221947	chr8_70785500_TTTTA_T_rs140848822	116101	116102	0.108365	52	57	4.11659e-05	0.452998	0.10816	0.00025909	5.64281e-59	5.64847e-49	Low_grade_cartilage
ENSG00000221947	chr8_70785566_C_CT_rs112823069;rs398112580	116167	116168	0.412548	173	217	4.18298e-28	0.71206	0.0557596	0.00025909	5.64281e-59	5.64847e-49	Low_grade_cartilage
ENSG00000221947	chr8_70785777_A_G_rs35115647	116378	116379	0.414449	174	218	1.61112e-28	0.717579	0.055621	0.00025909	5.64281e-59	5.64847e-49	Low_grade_cartilage
ENSG00000221947	chr8_70785844_A_G_rs4424298	116445	116446	0.108365	52	57	4.11659e-05	0.452998	0.10816	0.00025909	5.64281e-59	5.64847e-49	Low_grade_cartilage
ENSG00000221947	chr8_70786272_T_G_rs62508782	116873	116874	0.108365	52	57	4.11659e-05	0.452998	0.10816	0.00025909	5.64281e-59	5.64847e-49	Low_grade_cartilage
ENSG00000221947	chr8_70786341_A_C_rs1596566	116942	116943	0.522814	189	251	2.37335e-56	0.887788	0.0406008	0.00025909	5.64281e-59	5.64847e-49	Low_grade_cartilage
ENSG00000221947	chr8_70786597_C_T_rs1596565	117198	117199	0.414449	174	218	1.61112e-28	0.717579	0.055621	0.00025909	5.64281e-59	5.64847e-49	Low_grade_cartilage
ENSG00000221947	chr8_70786647_C_A_rs7461395	117248	117249	0.108365	52	57	4.11659e-05	0.452998	0.10816	0.00025909	5.64281e-59	5.64847e-49	Low_grade_cartilage
ENSG00000221947	chr8_70786948_G_C_rs6993115	117549	117550	0.522814	189	251	2.37343e-56	0.887788	0.0406008	0.00025909	5.64281e-59	5.64847e-49	Low_grade_cartilage
ENSG00000221947	chr8_70787048_A_T_rs6992879	117649	117650	0.522814	189	251	2.37335e-56	0.887788	0.0406008	0.00025909	5.64281e-59	5.64847e-49	Low_grade_cartilage
ENSG00000221947	chr8_70787282_T_G_rs10504481	117883	117884	0.522814	189	251	2.37335e-56	0.887788	0.0406008	0.00025909	5.64281e-59	5.64847e-49	Low_grade_cartilage
ENSG00000221947	chr8_70787972_C_T_rs7828552	118573	118574	0.678707	145	169	3.21551e-16	0.626189	0.0706815	0.00025909	5.64281e-59	5.64847e-49	Low_grade_cartilage
ENSG00000221947	chr8_70788364_C_T_rs10504482	118965	118966	0.108365	52	57	4.11659e-05	0.452998	0.10816	0.00025909	5.64281e-59	5.64847e-49	Low_grade_cartilage
ENSG00000221947	chr8_70788407_A_G_rs1444339	119008	119009	0.412548	174	217	1.89427e-29	0.730761	0.0553827	0.00025909	5.64281e-59	5.64847e-49	Low_grade_cartilage
ENSG00000221947	chr8_70788530_TG_T_rs112197088	119131	119132	0.410646	173	216	5.99997e-29	0.724341	0.0555615	0.00025909	5.64281e-59	5.64847e-49	Low_grade_cartilage
ENSG00000221947	chr8_70789091_A_G_rs10504483	119692	119693	0.108365	52	57	4.11659e-05	0.452998	0.10816	0.00025909	5.64281e-59	5.64847e-49	Low_grade_cartilage
ENSG00000221947	chr8_70789156_C_G_rs10429277	119757	119758	0.595057	173	213	6.16269e-29	0.764313	0.0586441	0.00025909	5.64281e-59	5.64847e-49	Low_grade_cartilage
ENSG00000221947	chr8_70789429_T_C_rs7821229	120030	120031	0.0722433	35	38	2.31522e-09	-0.77772	0.124614	0.00025909	5.64281e-59	5.64847e-49	Low_grade_cartilage
ENSG00000221947	chr8_70789729_A_ATAAATTC_rs112418994;rs71300656;rs3085692	120330	120331	0.522814	189	251	2.37335e-56	0.887788	0.0406008	0.00025909	5.64281e-59	5.64847e-49	Low_grade_cartilage
ENSG00000221947	chr8_70790356_G_A_rs1838393	120957	120958	0.522814	189	251	2.37343e-56	0.887788	0.0406008	0.00025909	5.64281e-59	5.64847e-49	Low_grade_cartilage
ENSG00000221947	chr8_70790642_A_G_rs55855305	121243	121244	0.414449	174	218	1.61112e-28	0.717579	0.055621	0.00025909	5.64281e-59	5.64847e-49	Low_grade_cartilage
ENSG00000221947	chr8_70790658_T_G_rs7826483	121259	121260	0.522814	189	251	2.37335e-56	0.887788	0.0406008	0.00025909	5.64281e-59	5.64847e-49	Low_grade_cartilage
ENSG00000221947	chr8_70791096_T_C_rs62508807	121697	121698	0.108365	52	57	4.11659e-05	0.452998	0.10816	0.00025909	5.64281e-59	5.64847e-49	Low_grade_cartilage
ENSG00000221947	chr8_70792051_A_C_rs58019386	122652	122653	0.108365	52	57	4.11659e-05	0.452998	0.10816	0.00025909	5.64281e-59	5.64847e-49	Low_grade_cartilage
ENSG00000221947	chr8_70792351_C_T_rs55865599	122952	122953	0.412548	174	217	1.89427e-29	0.730761	0.0553827	0.00025909	5.64281e-59	5.64847e-49	Low_grade_cartilage
ENSG00000221947	chr8_70792679_A_T_rs62508810	123280	123281	0.108365	52	57	4.11659e-05	0.452998	0.10816	0.00025909	5.64281e-59	5.64847e-49	Low_grade_cartilage
ENSG00000221947	chr8_70792836_G_T_rs62508811	123437	123438	0.108365	52	57	4.11659e-05	0.452998	0.10816	0.00025909	5.64281e-59	5.64847e-49	Low_grade_cartilage
ENSG00000221947	chr8_70793498_C_T_rs7822474	124099	124100	0.412548	174	217	1.89427e-29	0.730761	0.0553827	0.00025909	5.64281e-59	5.64847e-49	Low_grade_cartilage
ENSG00000221947	chr8_70794199_G_A_rs61687485	124800	124801	0.108365	52	57	4.11659e-05	0.452998	0.10816	0.00025909	5.64281e-59	5.64847e-49	Low_grade_cartilage
ENSG00000221947	chr8_70796736_G_A_rs35207116	127337	127338	0.520913	190	252	1.95072e-58	0.900367	0.0398712	0.00025909	5.64281e-59	5.64847e-49	Low_grade_cartilage
ENSG00000221947	chr8_70797175_T_A_rs11787210	127776	127777	0.0836502	42	44	2.19717e-05	-0.54006	0.124425	0.00025909	5.64281e-59	5.64847e-49	Low_grade_cartilage
ENSG00000221947	chr8_70797832_G_A_rs11995526	128433	128434	0.0722433	35	38	2.31522e-09	-0.77772	0.124614	0.00025909	5.64281e-59	5.64847e-49	Low_grade_cartilage
ENSG00000221947	chr8_70797931_C_T_rs35323776	128532	128533	0.412548	174	217	1.89427e-29	0.730761	0.0553827	0.00025909	5.64281e-59	5.64847e-49	Low_grade_cartilage
ENSG00000221947	chr8_70797959_A_G_rs62508816	128560	128561	0.108365	52	57	4.11659e-05	0.452998	0.10816	0.00025909	5.64281e-59	5.64847e-49	Low_grade_cartilage
ENSG00000221947	chr8_70797988_A_G_rs35233766	128589	128590	0.520913	190	252	1.95072e-58	0.900367	0.0398712	0.00025909	5.64281e-59	5.64847e-49	Low_grade_cartilage
ENSG00000221947	chr8_70798417_GTTAAT_G_rs71566250;rs60245908	129018	129019	0.520913	190	252	1.95072e-58	0.900367	0.0398712	0.00025909	5.64281e-59	5.64847e-49	Low_grade_cartilage
ENSG00000221947	chr8_70799344_T_A_rs35064304	129945	129946	0.0722433	35	38	2.31522e-09	-0.77772	0.124614	0.00025909	5.64281e-59	5.64847e-49	Low_grade_cartilage
ENSG00000221947	chr8_70799371_C_T_rs34519377	129972	129973	0.0722433	35	38	2.31522e-09	-0.77772	0.124614	0.00025909	5.64281e-59	5.64847e-49	Low_grade_cartilage
ENSG00000221947	chr8_70799707_A_G_rs34315217	130308	130309	0.410646	173	216	1.42394e-28	0.719207	0.055674	0.00025909	5.64281e-59	5.64847e-49	Low_grade_cartilage
ENSG00000221947	chr8_70800437_G_A_rs60170640	131038	131039	0.0722433	35	38	2.31522e-09	-0.77772	0.124614	0.00025909	5.64281e-59	5.64847e-49	Low_grade_cartilage
ENSG00000221947	chr8_70800824_G_A_rs34889934	131425	131426	0.0722433	35	38	2.31522e-09	-0.77772	0.124614	0.00025909	5.64281e-59	5.64847e-49	Low_grade_cartilage
ENSG00000221947	chr8_70801898_T_C_rs13257800	132499	132500	0.522814	189	251	2.37335e-56	0.887788	0.0406008	0.00025909	5.64281e-59	5.64847e-49	Low_grade_cartilage
ENSG00000221947	chr8_70801934_C_G_rs13255926	132535	132536	0.095057	48	50	0.000142033	0.46086	0.118936	0.00025909	5.64281e-59	5.64847e-49	Low_grade_cartilage
ENSG00000221947	chr8_70802232_G_A_rs10957529	132833	132834	0.414449	174	218	1.61112e-28	0.717579	0.055621	0.00025909	5.64281e-59	5.64847e-49	Low_grade_cartilage
ENSG00000221947	chr8_70804628_G_A_rs11777525	135229	135230	0.0570342	29	30	0.00017608	-0.58597	0.153456	0.00025909	5.64281e-59	5.64847e-49	Low_grade_cartilage
ENSG00000221947	chr8_70804793_A_G_rs10100748	135394	135395	0.678707	145	169	3.21551e-16	0.626189	0.0706815	0.00025909	5.64281e-59	5.64847e-49	Low_grade_cartilage
ENSG00000221947	chr8_70805048_A_T_rs66761595	135649	135650	0.0722433	35	38	2.31522e-09	-0.77772	0.124614	0.00025909	5.64281e-59	5.64847e-49	Low_grade_cartilage
ENSG00000221947	chr8_70805275_A_G_rs66672260	135876	135877	0.0741445	36	39	1.45353e-09	-0.779473	0.123202	0.00025909	5.64281e-59	5.64847e-49	Low_grade_cartilage
ENSG00000221947	chr8_70805634_G_T_rs62508818	136235	136236	0.108365	52	57	4.11659e-05	0.452998	0.10816	0.00025909	5.64281e-59	5.64847e-49	Low_grade_cartilage
ENSG00000221947	chr8_70805871_T_C_rs62508819	136472	136473	0.522814	189	251	2.37335e-56	0.887788	0.0406008	0.00025909	5.64281e-59	5.64847e-49	Low_grade_cartilage
ENSG00000221947	chr8_70806262_A_G_rs35767277	136863	136864	0.414449	174	218	1.61112e-28	0.717579	0.055621	0.00025909	5.64281e-59	5.64847e-49	Low_grade_cartilage
ENSG00000221947	chr8_70806275_CA_C_rs34159498;rs397891228	136876	136877	0.0722433	35	38	2.31522e-09	-0.77772	0.124614	0.00025909	5.64281e-59	5.64847e-49	Low_grade_cartilage
ENSG00000221947	chr8_70807080_G_C_rs12541375	137681	137682	0.678707	145	169	3.21551e-16	0.626189	0.0706815	0.00025909	5.64281e-59	5.64847e-49	Low_grade_cartilage
ENSG00000221947	chr8_70807384_T_C_rs12544616	137985	137986	0.0836502	42	44	2.19717e-05	-0.54006	0.124425	0.00025909	5.64281e-59	5.64847e-49	Low_grade_cartilage
ENSG00000221947	chr8_70807481_G_C_rs76142842	138082	138083	0.108365	52	57	4.11659e-05	0.452998	0.10816	0.00025909	5.64281e-59	5.64847e-49	Low_grade_cartilage
ENSG00000221947	chr8_70808035_C_CA_rs201894618;rs35239073	138636	138637	0.108365	52	57	4.11659e-05	0.452998	0.10816	0.00025909	5.64281e-59	5.64847e-49	Low_grade_cartilage
ENSG00000221947	chr8_70808343_G_C_rs4255165	138944	138945	0.108365	52	57	4.11659e-05	0.452998	0.10816	0.00025909	5.64281e-59	5.64847e-49	Low_grade_cartilage
ENSG00000221947	chr8_70808382_T_C_rs4258038	138983	138984	0.673004	148	172	1.53903e-15	0.623402	0.0723293	0.00025909	5.64281e-59	5.64847e-49	Low_grade_cartilage
ENSG00000221947	chr8_70809384_A_G_rs11994908	139985	139986	0.595057	173	213	6.16269e-29	0.764313	0.0586441	0.00025909	5.64281e-59	5.64847e-49	Low_grade_cartilage
ENSG00000221947	chr8_70809489_C_G_rs114018561	140090	140091	0.0741445	36	39	1.45353e-09	-0.779473	0.123202	0.00025909	5.64281e-59	5.64847e-49	Low_grade_cartilage
ENSG00000221947	chr8_70810405_A_G_rs112821471	141006	141007	0.108365	52	57	4.11659e-05	0.452998	0.10816	0.00025909	5.64281e-59	5.64847e-49	Low_grade_cartilage
ENSG00000221947	chr8_70810599_A_G_rs11995996	141200	141201	0.414449	174	218	1.61112e-28	0.717579	0.055621	0.00025909	5.64281e-59	5.64847e-49	Low_grade_cartilage
ENSG00000221947	chr8_70810761_A_C_rs34505448	141362	141363	0.414449	174	218	1.61112e-28	0.717579	0.055621	0.00025909	5.64281e-59	5.64847e-49	Low_grade_cartilage
ENSG00000221947	chr8_70811762_A_C_rs141020749	142363	142364	0.414449	174	218	1.61112e-28	0.717579	0.055621	0.00025909	5.64281e-59	5.64847e-49	Low_grade_cartilage
ENSG00000221947	chr8_70812419_G_A_rs6999140	143020	143021	0.595057	173	213	6.16269e-29	0.764313	0.0586441	0.00025909	5.64281e-59	5.64847e-49	Low_grade_cartilage
ENSG00000221947	chr8_70812537_A_G_rs62508824	143138	143139	0.108365	52	57	4.11659e-05	0.452998	0.10816	0.00025909	5.64281e-59	5.64847e-49	Low_grade_cartilage
ENSG00000221947	chr8_70812815_A_G_rs146794512	143416	143417	0.0741445	36	39	1.45353e-09	-0.779473	0.123202	0.00025909	5.64281e-59	5.64847e-49	Low_grade_cartilage
ENSG00000221947	chr8_70812835_G_A_rs36177480	143436	143437	0.520913	190	252	1.95072e-58	0.900367	0.0398712	0.00025909	5.64281e-59	5.64847e-49	Low_grade_cartilage
ENSG00000221947	chr8_70812979_T_C_rs12548126	143580	143581	0.678707	145	169	3.21551e-16	0.626189	0.0706815	0.00025909	5.64281e-59	5.64847e-49	Low_grade_cartilage
ENSG00000221947	chr8_70813499_C_G_rs77709683	144100	144101	0.0741445	36	39	1.45353e-09	-0.779473	0.123202	0.00025909	5.64281e-59	5.64847e-49	Low_grade_cartilage
ENSG00000221947	chr8_70813695_C_A_rs112871623	144296	144297	0.108365	52	57	4.11659e-05	0.452998	0.10816	0.00025909	5.64281e-59	5.64847e-49	Low_grade_cartilage
ENSG00000221947	chr8_70813731_A_T_rs112037568	144332	144333	0.108365	52	57	4.11659e-05	0.452998	0.10816	0.00025909	5.64281e-59	5.64847e-49	Low_grade_cartilage
ENSG00000221947	chr8_70813836_C_A_rs34504063	144437	144438	0.408745	173	215	1.68978e-29	0.73229	0.0554329	0.00025909	5.64281e-59	5.64847e-49	Low_grade_cartilage
ENSG00000221947	chr8_70814210_G_T_rs139463505	144811	144812	0.0570342	29	30	0.00017608	-0.58597	0.153456	0.00025909	5.64281e-59	5.64847e-49	Low_grade_cartilage
ENSG00000221947	chr8_70814684_A_G_rs13261146	145285	145286	0.412548	174	217	1.89427e-29	0.730761	0.0553827	0.00025909	5.64281e-59	5.64847e-49	Low_grade_cartilage
ENSG00000221947	chr8_70815061_G_A_rs13263047	145662	145663	0.412548	174	217	1.89427e-29	0.730761	0.0553827	0.00025909	5.64281e-59	5.64847e-49	Low_grade_cartilage
ENSG00000221947	chr8_70815163_A_AT_rs35704349;rs397756284	145764	145765	0.412548	174	217	1.89427e-29	0.730761	0.0553827	0.00025909	5.64281e-59	5.64847e-49	Low_grade_cartilage
ENSG00000221947	chr8_70815270_C_T_rs35092173	145871	145872	0.0722433	35	38	2.31522e-09	-0.77772	0.124614	0.00025909	5.64281e-59	5.64847e-49	Low_grade_cartilage
ENSG00000221947	chr8_70815611_C_T_rs141106655	146212	146213	0.114068	55	60	0.000129946	0.417206	0.107031	0.00025909	5.64281e-59	5.64847e-49	Low_grade_cartilage
ENSG00000221947	chr8_70815719_A_G_rs62508826	146320	146321	0.520913	190	252	1.95072e-58	0.900367	0.0398712	0.00025909	5.64281e-59	5.64847e-49	Low_grade_cartilage
ENSG00000221947	chr8_70815820_C_T_rs62508827	146421	146422	0.412548	174	217	1.89427e-29	0.730761	0.0553827	0.00025909	5.64281e-59	5.64847e-49	Low_grade_cartilage
ENSG00000221947	chr8_70815974_A_G_rs62508828	146575	146576	0.412548	174	217	1.89427e-29	0.730761	0.0553827	0.00025909	5.64281e-59	5.64847e-49	Low_grade_cartilage
ENSG00000221947	chr8_70816250_C_T_rs35532356	146851	146852	0.0741445	36	39	1.45353e-09	-0.779473	0.123202	0.00025909	5.64281e-59	5.64847e-49	Low_grade_cartilage
ENSG00000221947	chr8_70816519_A_G_rs56108781	147120	147121	0.414449	174	218	1.61112e-28	0.717579	0.055621	0.00025909	5.64281e-59	5.64847e-49	Low_grade_cartilage
ENSG00000221947	chr8_70816650_A_G_rs28801707	147251	147252	0.0570342	29	30	0.00017608	-0.58597	0.153456	0.00025909	5.64281e-59	5.64847e-49	Low_grade_cartilage
ENSG00000221947	chr8_70816736_C_CAAAATATTAGCA_rs111906615;rs57386932	147337	147338	0.678707	145	169	3.21551e-16	0.626189	0.0706815	0.00025909	5.64281e-59	5.64847e-49	Low_grade_cartilage
ENSG00000221947	chr8_70818239_G_A_rs34751830	148840	148841	0.412548	174	217	1.89427e-29	0.730761	0.0553827	0.00025909	5.64281e-59	5.64847e-49	Low_grade_cartilage
ENSG00000221947	chr8_70818726_A_G_rs34042354	149327	149328	0.520913	190	252	1.95072e-58	0.900367	0.0398712	0.00025909	5.64281e-59	5.64847e-49	Low_grade_cartilage
ENSG00000221947	chr8_70819072_T_TA_rs34154614;rs397751712	149673	149674	0.0741445	36	39	1.45353e-09	-0.779473	0.123202	0.00025909	5.64281e-59	5.64847e-49	Low_grade_cartilage
ENSG00000221947	chr8_70819867_A_G_rs13258800	150468	150469	0.621673	165	199	5.10209e-24	0.707666	0.0617163	0.00025909	5.64281e-59	5.64847e-49	Low_grade_cartilage
ENSG00000221947	chr8_70820029_T_C_rs13261712	150630	150631	0.520913	190	252	1.95072e-58	0.900367	0.0398712	0.00025909	5.64281e-59	5.64847e-49	Low_grade_cartilage
ENSG00000221947	chr8_70820387_A_G_rs35318824	150988	150989	0.414449	174	218	1.61112e-28	0.717579	0.055621	0.00025909	5.64281e-59	5.64847e-49	Low_grade_cartilage
ENSG00000221947	chr8_70820530_G_A_rs62508831	151131	151132	0.108365	52	57	4.11659e-05	0.452998	0.10816	0.00025909	5.64281e-59	5.64847e-49	Low_grade_cartilage
ENSG00000221947	chr8_70821181_C_T_rs11993847	151782	151783	0.414449	174	218	1.61112e-28	0.717579	0.055621	0.00025909	5.64281e-59	5.64847e-49	Low_grade_cartilage
ENSG00000221947	chr8_70822207_T_C_rs13281838	152808	152809	0.414449	174	218	1.61112e-28	0.717579	0.055621	0.00025909	5.64281e-59	5.64847e-49	Low_grade_cartilage
ENSG00000221947	chr8_70822334_G_A_rs13252719	152935	152936	0.522814	189	251	2.37335e-56	0.887788	0.0406008	0.00025909	5.64281e-59	5.64847e-49	Low_grade_cartilage
ENSG00000221947	chr8_70823157_G_T_rs17688862	153758	153759	0.108365	52	57	4.11659e-05	0.452998	0.10816	0.00025909	5.64281e-59	5.64847e-49	Low_grade_cartilage
ENSG00000221947	chr8_70823838_T_A_rs41331944	154439	154440	0.108365	52	57	4.11659e-05	0.452998	0.10816	0.00025909	5.64281e-59	5.64847e-49	Low_grade_cartilage
ENSG00000221947	chr8_70824426_G_A_rs1822651	155027	155028	0.412548	174	217	1.89427e-29	0.730761	0.0553827	0.00025909	5.64281e-59	5.64847e-49	Low_grade_cartilage
ENSG00000221947	chr8_70824852_G_C_rs13274062	155453	155454	0.522814	189	251	2.37335e-56	0.887788	0.0406008	0.00025909	5.64281e-59	5.64847e-49	Low_grade_cartilage
ENSG00000221947	chr8_70825087_A_G_rs13273979	155688	155689	0.595057	173	213	6.16269e-29	0.764313	0.0586441	0.00025909	5.64281e-59	5.64847e-49	Low_grade_cartilage
ENSG00000221947	chr8_70826069_T_C_rs17688987	156670	156671	0.108365	52	57	4.11659e-05	0.452998	0.10816	0.00025909	5.64281e-59	5.64847e-49	Low_grade_cartilage
ENSG00000221947	chr8_70826455_C_T_rs71525114	157056	157057	0.0722433	35	38	2.31522e-09	-0.77772	0.124614	0.00025909	5.64281e-59	5.64847e-49	Low_grade_cartilage
ENSG00000221947	chr8_70826462_T_TTAATC_rs111318613	157063	157064	0.595057	173	213	6.16269e-29	0.764313	0.0586441	0.00025909	5.64281e-59	5.64847e-49	Low_grade_cartilage
ENSG00000221947	chr8_70828008_G_T_rs17689052	158609	158610	0.108365	52	57	4.11659e-05	0.452998	0.10816	0.00025909	5.64281e-59	5.64847e-49	Low_grade_cartilage
ENSG00000221947	chr8_70828699_T_C_rs62508859	159300	159301	0.593156	173	214	1.70229e-28	0.752516	0.0583632	0.00025909	5.64281e-59	5.64847e-49	Low_grade_cartilage
ENSG00000221947	chr8_70829306_A_AACTGGC_rs11281000	159907	159908	0.595057	173	213	6.16269e-29	0.764313	0.0586441	0.00025909	5.64281e-59	5.64847e-49	Low_grade_cartilage
ENSG00000221947	chr8_70829674_T_A_rs2120665	160275	160276	0.0836502	42	44	2.19717e-05	-0.54006	0.124425	0.00025909	5.64281e-59	5.64847e-49	Low_grade_cartilage
ENSG00000221947	chr8_70829913_TTAAA_T_rs10616225	160514	160515	0.0741445	36	39	1.45353e-09	-0.779473	0.123202	0.00025909	5.64281e-59	5.64847e-49	Low_grade_cartilage
ENSG00000221947	chr8_70830504_T_C_rs6982838	161105	161106	0.412548	174	217	1.89427e-29	0.730761	0.0553827	0.00025909	5.64281e-59	5.64847e-49	Low_grade_cartilage
ENSG00000221947	chr8_70831381_G_A_rs17767184	161982	161983	0.108365	52	57	4.11659e-05	0.452998	0.10816	0.00025909	5.64281e-59	5.64847e-49	Low_grade_cartilage
ENSG00000221947	chr8_70831475_CT_C_rs144230900;rs764457405	162076	162077	0.108365	52	57	4.11659e-05	0.452998	0.10816	0.00025909	5.64281e-59	5.64847e-49	Low_grade_cartilage
ENSG00000221947	chr8_70831708_C_T_rs11985127	162309	162310	0.0741445	36	39	1.45353e-09	-0.779473	0.123202	0.00025909	5.64281e-59	5.64847e-49	Low_grade_cartilage
ENSG00000221947	chr8_70832304_G_A_rs754846	162905	162906	0.412548	174	217	1.89427e-29	0.730761	0.0553827	0.00025909	5.64281e-59	5.64847e-49	Low_grade_cartilage
ENSG00000221947	chr8_70834245_C_G_rs6983845	164846	164847	0.595057	173	213	6.16269e-29	0.764313	0.0586441	0.00025909	5.64281e-59	5.64847e-49	Low_grade_cartilage
ENSG00000221947	chr8_70834934_T_G_rs1457198	165535	165536	0.412548	174	217	1.89427e-29	0.730761	0.0553827	0.00025909	5.64281e-59	5.64847e-49	Low_grade_cartilage
ENSG00000221947	chr8_70835818_G_A_rs34870765	166419	166420	0.0741445	36	39	1.45353e-09	-0.779473	0.123202	0.00025909	5.64281e-59	5.64847e-49	Low_grade_cartilage
ENSG00000221947	chr8_70835908_T_C_rs720322	166509	166510	0.108365	52	57	4.11659e-05	0.452998	0.10816	0.00025909	5.64281e-59	5.64847e-49	Low_grade_cartilage
ENSG00000221947	chr8_70836573_TA_T_rs34675311;rs397891317	167174	167175	0.412548	174	217	1.89427e-29	0.730761	0.0553827	0.00025909	5.64281e-59	5.64847e-49	Low_grade_cartilage
ENSG00000221947	chr8_70836619_T_G_rs67781030	167220	167221	0.412548	174	217	1.89427e-29	0.730761	0.0553827	0.00025909	5.64281e-59	5.64847e-49	Low_grade_cartilage
ENSG00000221947	chr8_70836689_G_A_rs35921782	167290	167291	0.412548	174	217	1.89427e-29	0.730761	0.0553827	0.00025909	5.64281e-59	5.64847e-49	Low_grade_cartilage
ENSG00000221947	chr8_70839002_C_A_rs13272692	169603	169604	0.0741445	36	39	1.45353e-09	-0.779473	0.123202	0.00025909	5.64281e-59	5.64847e-49	Low_grade_cartilage
ENSG00000221947	chr8_70840518_A_G_rs13255849	171119	171120	0.595057	173	213	6.16269e-29	0.764313	0.0586441	0.00025909	5.64281e-59	5.64847e-49	Low_grade_cartilage
ENSG00000221947	chr8_70841172_A_G_rs62510662	171773	171774	0.108365	52	57	4.11659e-05	0.452998	0.10816	0.00025909	5.64281e-59	5.64847e-49	Low_grade_cartilage
ENSG00000221947	chr8_70842064_A_G_rs6472548	172665	172666	0.595057	173	213	6.16269e-29	0.764313	0.0586441	0.00025909	5.64281e-59	5.64847e-49	Low_grade_cartilage
ENSG00000221947	chr8_70842252_C_T_rs62510663	172853	172854	0.108365	52	57	4.11659e-05	0.452998	0.10816	0.00025909	5.64281e-59	5.64847e-49	Low_grade_cartilage
ENSG00000221947	chr8_70842724_A_G_rs1156955	173325	173326	0.408745	173	215	1.68978e-29	0.73229	0.0554329	0.00025909	5.64281e-59	5.64847e-49	Low_grade_cartilage
ENSG00000221947	chr8_70842803_T_C_rs1156956	173404	173405	0.595057	173	213	6.16269e-29	0.764313	0.0586441	0.00025909	5.64281e-59	5.64847e-49	Low_grade_cartilage
ENSG00000221947	chr8_70843438_C_T_rs1994841	174039	174040	0.0836502	42	44	2.19717e-05	-0.54006	0.124425	0.00025909	5.64281e-59	5.64847e-49	Low_grade_cartilage
ENSG00000221947	chr8_70843620_G_T_rs34477997	174221	174222	0.0741445	36	39	1.45353e-09	-0.779473	0.123202	0.00025909	5.64281e-59	5.64847e-49	Low_grade_cartilage
ENSG00000221947	chr8_70844076_G_A_rs73684597	174677	174678	0.108365	52	57	4.11659e-05	0.452998	0.10816	0.00025909	5.64281e-59	5.64847e-49	Low_grade_cartilage
ENSG00000221947	chr8_70844896_C_A_rs28590198	175497	175498	0.0836502	42	44	2.19717e-05	-0.54006	0.124425	0.00025909	5.64281e-59	5.64847e-49	Low_grade_cartilage
ENSG00000221947	chr8_70845139_G_T_rs62510664	175740	175741	0.108365	52	57	4.11659e-05	0.452998	0.10816	0.00025909	5.64281e-59	5.64847e-49	Low_grade_cartilage
ENSG00000221947	chr8_70845432_G_T_rs35380538	176033	176034	0.412548	174	217	1.89427e-29	0.730761	0.0553827	0.00025909	5.64281e-59	5.64847e-49	Low_grade_cartilage
ENSG00000221947	chr8_70845671_A_G_rs35016150	176272	176273	0.0741445	36	39	1.45353e-09	-0.779473	0.123202	0.00025909	5.64281e-59	5.64847e-49	Low_grade_cartilage
ENSG00000221947	chr8_70845775_A_T_rs10957532	176376	176377	0.412548	174	217	1.89427e-29	0.730761	0.0553827	0.00025909	5.64281e-59	5.64847e-49	Low_grade_cartilage
ENSG00000221947	chr8_70847683_A_T_rs67563061	178284	178285	0.0741445	36	39	1.45353e-09	-0.779473	0.123202	0.00025909	5.64281e-59	5.64847e-49	Low_grade_cartilage
ENSG00000221947	chr8_70848420_A_G_rs3910834	179021	179022	0.108365	52	57	4.11659e-05	0.452998	0.10816	0.00025909	5.64281e-59	5.64847e-49	Low_grade_cartilage
ENSG00000221947	chr8_70848819_A_G_rs7014481	179420	179421	0.412548	174	217	1.89427e-29	0.730761	0.0553827	0.00025909	5.64281e-59	5.64847e-49	Low_grade_cartilage
ENSG00000221947	chr8_70849743_G_A_rs35689708	180344	180345	0.412548	174	217	1.89427e-29	0.730761	0.0553827	0.00025909	5.64281e-59	5.64847e-49	Low_grade_cartilage
ENSG00000221947	chr8_70849983_G_A_rs34471605	180584	180585	0.412548	174	217	1.89427e-29	0.730761	0.0553827	0.00025909	5.64281e-59	5.64847e-49	Low_grade_cartilage
ENSG00000221947	chr8_70850458_C_G_rs62510667	181059	181060	0.412548	174	217	1.89427e-29	0.730761	0.0553827	0.00025909	5.64281e-59	5.64847e-49	Low_grade_cartilage
ENSG00000221947	chr8_70850477_A_AG_rs201577427	181078	181079	0.104563	52	55	4.07455e-05	0.475837	0.113545	0.00025909	5.64281e-59	5.64847e-49	Low_grade_cartilage
ENSG00000221947	chr8_70850960_G_A_rs11988792	181561	181562	0.412548	174	217	1.89427e-29	0.730761	0.0553827	0.00025909	5.64281e-59	5.64847e-49	Low_grade_cartilage
ENSG00000221947	chr8_70851253_T_C_rs113323799	181854	181855	0.0741445	36	39	1.45353e-09	-0.779473	0.123202	0.00025909	5.64281e-59	5.64847e-49	Low_grade_cartilage
ENSG00000221947	chr8_70851622_A_G_rs34162193	182223	182224	0.412548	174	217	1.89427e-29	0.730761	0.0553827	0.00025909	5.64281e-59	5.64847e-49	Low_grade_cartilage
ENSG00000221947	chr8_70852123_A_G_rs62510668	182724	182725	0.520913	190	252	1.95072e-58	0.900367	0.0398712	0.00025909	5.64281e-59	5.64847e-49	Low_grade_cartilage
ENSG00000221947	chr8_70852859_A_G_rs13274381	183460	183461	0.520913	190	252	1.95072e-58	0.900367	0.0398712	0.00025909	5.64281e-59	5.64847e-49	Low_grade_cartilage
ENSG00000221947	chr8_70853045_A_G_rs13274981	183646	183647	0.412548	174	217	1.89427e-29	0.730761	0.0553827	0.00025909	5.64281e-59	5.64847e-49	Low_grade_cartilage
ENSG00000221947	chr8_70853620_T_A_rs6985251	184221	184222	0.412548	174	217	1.89427e-29	0.730761	0.0553827	0.00025909	5.64281e-59	5.64847e-49	Low_grade_cartilage
ENSG00000221947	chr8_70854000_A_G_rs62510669	184601	184602	0.108365	52	57	4.11659e-05	0.452998	0.10816	0.00025909	5.64281e-59	5.64847e-49	Low_grade_cartilage
ENSG00000221947	chr8_70854432_A_T_rs140245933	185033	185034	0.108365	52	57	4.11659e-05	0.452998	0.10816	0.00025909	5.64281e-59	5.64847e-49	Low_grade_cartilage
ENSG00000221947	chr8_70854550_T_G_rs6472549	185151	185152	0.828897	83	90	1.19713e-07	0.514164	0.0938302	0.00025909	5.64281e-59	5.64847e-49	Low_grade_cartilage
ENSG00000221947	chr8_70854805_C_G_rs77064081	185406	185407	0.0741445	36	39	1.45353e-09	-0.779473	0.123202	0.00025909	5.64281e-59	5.64847e-49	Low_grade_cartilage
ENSG00000221947	chr8_70855806_G_C_rs143784205	186407	186408	0.106464	52	56	4.45253e-05	0.464055	0.111314	0.00025909	5.64281e-59	5.64847e-49	Low_grade_cartilage
ENSG00000221947	chr8_70856230_A_C_rs11996338	186831	186832	0.522814	190	251	1.01302e-56	0.899745	0.0409114	0.00025909	5.64281e-59	5.64847e-49	Low_grade_cartilage
ENSG00000221947	chr8_70856376_A_T_rs113145819	186977	186978	0.108365	52	57	4.11659e-05	0.452998	0.10816	0.00025909	5.64281e-59	5.64847e-49	Low_grade_cartilage
ENSG00000221947	chr8_70856537_G_C_rs6990850	187138	187139	0.412548	174	217	1.89427e-29	0.730761	0.0553827	0.00025909	5.64281e-59	5.64847e-49	Low_grade_cartilage
ENSG00000221947	chr8_70856614_C_G_rs112592961	187215	187216	0.108365	52	57	4.11659e-05	0.452998	0.10816	0.00025909	5.64281e-59	5.64847e-49	Low_grade_cartilage
ENSG00000221947	chr8_70857152_A_C_rs113961906	187753	187754	0.108365	52	57	4.11659e-05	0.452998	0.10816	0.00025909	5.64281e-59	5.64847e-49	Low_grade_cartilage
ENSG00000221947	chr8_70858406_C_G_rs62510671	189007	189008	0.108365	52	57	4.11659e-05	0.452998	0.10816	0.00025909	5.64281e-59	5.64847e-49	Low_grade_cartilage
ENSG00000221947	chr8_70858584_C_T_rs112841605	189185	189186	0.0741445	36	39	1.45353e-09	-0.779473	0.123202	0.00025909	5.64281e-59	5.64847e-49	Low_grade_cartilage
ENSG00000221947	chr8_70858886_T_C_rs6984056	189487	189488	0.595057	173	213	6.16269e-29	0.764313	0.0586441	0.00025909	5.64281e-59	5.64847e-49	Low_grade_cartilage
ENSG00000221947	chr8_70859112_G_A_rs11991584	189713	189714	0.412548	174	217	1.89427e-29	0.730761	0.0553827	0.00025909	5.64281e-59	5.64847e-49	Low_grade_cartilage
ENSG00000221947	chr8_70859117_G_A_rs11991605	189718	189719	0.412548	174	217	1.89427e-29	0.730761	0.0553827	0.00025909	5.64281e-59	5.64847e-49	Low_grade_cartilage
ENSG00000221947	chr8_70860823_A_G_rs7012538	191424	191425	0.108365	52	57	4.11659e-05	0.452998	0.10816	0.00025909	5.64281e-59	5.64847e-49	Low_grade_cartilage
ENSG00000221947	chr8_70861155_G_A_rs6472550	191756	191757	0.0741445	36	39	1.45353e-09	-0.779473	0.123202	0.00025909	5.64281e-59	5.64847e-49	Low_grade_cartilage
ENSG00000221947	chr8_70861645_G_T_rs1845214	192246	192247	0.0570342	29	30	0.00017608	-0.58597	0.153456	0.00025909	5.64281e-59	5.64847e-49	Low_grade_cartilage
ENSG00000221947	chr8_70861647_A_C_rs11987260	192248	192249	0.412548	174	217	1.89427e-29	0.730761	0.0553827	0.00025909	5.64281e-59	5.64847e-49	Low_grade_cartilage
ENSG00000221947	chr8_70862172_C_G_rs11994581	192773	192774	0.412548	174	217	1.89427e-29	0.730761	0.0553827	0.00025909	5.64281e-59	5.64847e-49	Low_grade_cartilage
ENSG00000221947	chr8_70863024_G_A_rs903004	193625	193626	0.108365	52	57	4.11659e-05	0.452998	0.10816	0.00025909	5.64281e-59	5.64847e-49	Low_grade_cartilage
ENSG00000221947	chr8_70863161_G_A_rs34301443	193762	193763	0.412548	174	217	1.89427e-29	0.730761	0.0553827	0.00025909	5.64281e-59	5.64847e-49	Low_grade_cartilage
ENSG00000221947	chr8_70864755_G_A_rs34768553	195356	195357	0.412548	174	217	1.89427e-29	0.730761	0.0553827	0.00025909	5.64281e-59	5.64847e-49	Low_grade_cartilage
ENSG00000221947	chr8_70865160_G_A_rs35343840	195761	195762	0.412548	174	217	1.89427e-29	0.730761	0.0553827	0.00025909	5.64281e-59	5.64847e-49	Low_grade_cartilage
ENSG00000221947	chr8_70865354_A_G_rs4446768	195955	195956	0.595057	173	213	6.16269e-29	0.764313	0.0586441	0.00025909	5.64281e-59	5.64847e-49	Low_grade_cartilage
ENSG00000221947	chr8_70866438_C_T_rs7015825	197039	197040	0.412548	174	217	1.89427e-29	0.730761	0.0553827	0.00025909	5.64281e-59	5.64847e-49	Low_grade_cartilage
ENSG00000221947	chr8_70867012_C_T_rs13273773	197613	197614	0.410646	174	216	5.33314e-30	0.739683	0.0553313	0.00025909	5.64281e-59	5.64847e-49	Low_grade_cartilage
ENSG00000221947	chr8_70867192_G_A_rs62510676	197793	197794	0.108365	52	57	4.11659e-05	0.452998	0.10816	0.00025909	5.64281e-59	5.64847e-49	Low_grade_cartilage
ENSG00000221947	chr8_70867646_T_A_rs7003688	198247	198248	0.410646	174	216	5.33314e-30	0.739683	0.0553313	0.00025909	5.64281e-59	5.64847e-49	Low_grade_cartilage
ENSG00000221947	chr8_70868412_C_T_rs56383608	199013	199014	0.410646	174	216	5.33314e-30	0.739683	0.0553313	0.00025909	5.64281e-59	5.64847e-49	Low_grade_cartilage
ENSG00000221947	chr8_70868581_C_G_rs13257234	199182	199183	0.0741445	36	39	1.45353e-09	-0.779473	0.123202	0.00025909	5.64281e-59	5.64847e-49	Low_grade_cartilage
ENSG00000221947	chr8_70869007_T_C_rs7009464	199608	199609	0.596958	174	212	5.57938e-28	0.769709	0.0604614	0.00025909	5.64281e-59	5.64847e-49	Low_grade_cartilage
ENSG00000221947	chr8_70869614_G_A_rs6472551	200215	200216	0.522814	191	251	1.98049e-56	0.905796	0.0413736	0.00025909	5.64281e-59	5.64847e-49	Low_grade_cartilage
ENSG00000221947	chr8_70870705_A_G_rs10453108	201306	201307	0.596958	174	212	5.57938e-28	0.769709	0.0604614	0.00025909	5.64281e-59	5.64847e-49	Low_grade_cartilage
ENSG00000221947	chr8_70871494_A_G_rs3103855	202095	202096	0.0855513	43	45	2.05062e-05	-0.539074	0.123728	0.00025909	5.64281e-59	5.64847e-49	Low_grade_cartilage
ENSG00000221947	chr8_70871496_A_G_rs55943724	202097	202098	0.201521	96	106	2.02679e-09	0.532376	0.0849678	0.00025909	5.64281e-59	5.64847e-49	Low_grade_cartilage
ENSG00000221947	chr8_70872746_T_C_rs3098886	203347	203348	0.682509	144	167	4.07752e-15	0.614894	0.0726154	0.00025909	5.64281e-59	5.64847e-49	Low_grade_cartilage
ENSG00000221947	chr8_70872817_C_T_rs11985953	203418	203419	0.410646	174	216	5.33314e-30	0.739683	0.0553313	0.00025909	5.64281e-59	5.64847e-49	Low_grade_cartilage
ENSG00000221947	chr8_70872942_G_A_rs2380691	203543	203544	0.410646	174	216	5.33314e-30	0.739683	0.0553313	0.00025909	5.64281e-59	5.64847e-49	Low_grade_cartilage
ENSG00000221947	chr8_70873934_T_A_rs6998354	204535	204536	0.410646	174	216	5.33314e-30	0.739683	0.0553313	0.00025909	5.64281e-59	5.64847e-49	Low_grade_cartilage
ENSG00000221947	chr8_70875457_C_T_rs12156377	206058	206059	0.410646	174	216	5.33314e-30	0.739683	0.0553313	0.00025909	5.64281e-59	5.64847e-49	Low_grade_cartilage
ENSG00000221947	chr8_70875793_A_G_rs2035930	206394	206395	0.0589354	30	31	0.000172649	-0.580407	0.151793	0.00025909	5.64281e-59	5.64847e-49	Low_grade_cartilage
ENSG00000221947	chr8_70876209_A_G_rs1845216	206810	206811	0.0874525	44	46	4.69438e-05	-0.509731	0.122654	0.00025909	5.64281e-59	5.64847e-49	Low_grade_cartilage
ENSG00000221947	chr8_70876403_G_A_rs1908031	207004	207005	0.410646	174	216	5.33314e-30	0.739683	0.0553313	0.00025909	5.64281e-59	5.64847e-49	Low_grade_cartilage
ENSG00000221947	chr8_70876735_A_G_rs1908032	207336	207337	0.410646	174	216	5.33314e-30	0.739683	0.0553313	0.00025909	5.64281e-59	5.64847e-49	Low_grade_cartilage
ENSG00000221947	chr8_70876889_C_T_rs7003788	207490	207491	0.410646	174	216	5.33314e-30	0.739683	0.0553313	0.00025909	5.64281e-59	5.64847e-49	Low_grade_cartilage
ENSG00000221947	chr8_70876911_C_A_rs7003794	207512	207513	0.596958	174	212	5.57938e-28	0.769709	0.0604614	0.00025909	5.64281e-59	5.64847e-49	Low_grade_cartilage
ENSG00000221947	chr8_70877029_A_T_rs3098890	207630	207631	0.0855513	43	45	2.05062e-05	-0.539074	0.123728	0.00025909	5.64281e-59	5.64847e-49	Low_grade_cartilage
ENSG00000221947	chr8_70877318_T_C_rs1982884	207919	207920	0.596958	174	212	5.57938e-28	0.769709	0.0604614	0.00025909	5.64281e-59	5.64847e-49	Low_grade_cartilage
ENSG00000221947	chr8_70877638_G_T_rs7464169	208239	208240	0.0741445	36	39	1.45353e-09	-0.779473	0.123202	0.00025909	5.64281e-59	5.64847e-49	Low_grade_cartilage
ENSG00000221947	chr8_70879656_G_T_rs12676282	210257	210258	0.410646	174	216	5.33314e-30	0.739683	0.0553313	0.00025909	5.64281e-59	5.64847e-49	Low_grade_cartilage
ENSG00000221947	chr8_70882272_A_C_rs13272343	212873	212874	0.410646	174	216	5.33314e-30	0.739683	0.0553313	0.00025909	5.64281e-59	5.64847e-49	Low_grade_cartilage
ENSG00000221947	chr8_70882321_A_G_rs34402564	212922	212923	0.0741445	36	39	1.45353e-09	-0.779473	0.123202	0.00025909	5.64281e-59	5.64847e-49	Low_grade_cartilage
ENSG00000221947	chr8_70883334_T_G_rs6984618	213935	213936	0.410646	174	216	5.33314e-30	0.739683	0.0553313	0.00025909	5.64281e-59	5.64847e-49	Low_grade_cartilage
ENSG00000221947	chr8_70884778_C_G_rs10090230	215379	215380	0.596958	174	212	5.57938e-28	0.769709	0.0604614	0.00025909	5.64281e-59	5.64847e-49	Low_grade_cartilage
ENSG00000221947	chr8_70884968_A_C_rs12675094	215569	215570	0.410646	174	216	5.33314e-30	0.739683	0.0553313	0.00025909	5.64281e-59	5.64847e-49	Low_grade_cartilage
ENSG00000221947	chr8_70885034_A_T_rs10090471	215635	215636	0.595057	174	213	2.01427e-27	0.759236	0.060478	0.00025909	5.64281e-59	5.64847e-49	Low_grade_cartilage
ENSG00000221947	chr8_70885056_A_G_rs12675116	215657	215658	0.408745	173	215	1.01434e-29	0.735891	0.0554124	0.00025909	5.64281e-59	5.64847e-49	Low_grade_cartilage
ENSG00000221947	chr8_70885537_A_G_rs13250391	216138	216139	0.406844	173	214	4.97869e-30	0.740831	0.0553782	0.00025909	5.64281e-59	5.64847e-49	Low_grade_cartilage
ENSG00000221947	chr8_70885888_G_A_rs117546171	216489	216490	0.0589354	30	31	0.000172649	-0.580407	0.151793	0.00025909	5.64281e-59	5.64847e-49	Low_grade_cartilage
ENSG00000221947	chr8_70886003_C_T_rs13251955	216604	216605	0.406844	173	214	3.63883e-29	0.736745	0.0562173	0.00025909	5.64281e-59	5.64847e-49	Low_grade_cartilage
ENSG00000221947	chr8_70886081_C_T_rs13252230	216682	216683	0.410646	174	216	5.33314e-30	0.739683	0.0553313	0.00025909	5.64281e-59	5.64847e-49	Low_grade_cartilage
ENSG00000221947	chr8_70886335_A_G_rs13259782	216936	216937	0.410646	174	216	5.33314e-30	0.739683	0.0553313	0.00025909	5.64281e-59	5.64847e-49	Low_grade_cartilage
ENSG00000221947	chr8_70886651_CT_C_rs796586846;rs141538113	217252	217253	0.0931559	45	49	2.13718e-08	-0.656583	0.112807	0.00025909	5.64281e-59	5.64847e-49	Low_grade_cartilage
ENSG00000221947	chr8_70886660_TC_T_rs200339792	217261	217262	0.0589354	30	31	0.000172649	-0.580407	0.151793	0.00025909	5.64281e-59	5.64847e-49	Low_grade_cartilage
ENSG00000221947	chr8_70886856_T_A_rs34716264	217457	217458	0.410646	174	216	5.33314e-30	0.739683	0.0553313	0.00025909	5.64281e-59	5.64847e-49	Low_grade_cartilage
ENSG00000221947	chr8_70887771_A_T_rs6996049	218372	218373	0.410646	174	216	5.33314e-30	0.739683	0.0553313	0.00025909	5.64281e-59	5.64847e-49	Low_grade_cartilage
ENSG00000221947	chr8_70888740_A_G_rs7831410	219341	219342	0.0741445	36	39	1.45353e-09	-0.779473	0.123202	0.00025909	5.64281e-59	5.64847e-49	Low_grade_cartilage
ENSG00000221947	chr8_70889405_G_A_rs35762981	220006	220007	0.410646	174	216	5.33314e-30	0.739683	0.0553313	0.00025909	5.64281e-59	5.64847e-49	Low_grade_cartilage
ENSG00000221947	chr8_70889586_G_T_rs13255749	220187	220188	0.596958	174	212	5.57938e-28	0.769709	0.0604614	0.00025909	5.64281e-59	5.64847e-49	Low_grade_cartilage
ENSG00000221947	chr8_70890908_A_G_rs7841286	221509	221510	0.410646	174	216	5.33314e-30	0.739683	0.0553313	0.00025909	5.64281e-59	5.64847e-49	Low_grade_cartilage
ENSG00000221947	chr8_70892897_G_A_rs4629903	223498	223499	0.410646	174	216	5.33314e-30	0.739683	0.0553313	0.00025909	5.64281e-59	5.64847e-49	Low_grade_cartilage
ENSG00000221947	chr8_70893393_G_A_rs1602813	223994	223995	0.0741445	36	39	1.45353e-09	-0.779473	0.123202	0.00025909	5.64281e-59	5.64847e-49	Low_grade_cartilage
ENSG00000221947	chr8_70894364_T_C_rs13271286	224965	224966	0.410646	174	216	5.33314e-30	0.739683	0.0553313	0.00025909	5.64281e-59	5.64847e-49	Low_grade_cartilage
ENSG00000221947	chr8_70895410_A_C_rs1493201	226011	226012	0.0741445	36	39	1.45353e-09	-0.779473	0.123202	0.00025909	5.64281e-59	5.64847e-49	Low_grade_cartilage
ENSG00000221947	chr8_70896562_C_G_rs2172465	227163	227164	0.0589354	30	31	0.000172649	-0.580407	0.151793	0.00025909	5.64281e-59	5.64847e-49	Low_grade_cartilage
ENSG00000221947	chr8_70897642_C_A_rs6983319	228243	228244	0.0741445	36	39	1.45353e-09	-0.779473	0.123202	0.00025909	5.64281e-59	5.64847e-49	Low_grade_cartilage
ENSG00000221947	chr8_70898343_T_G_rs11985482	228944	228945	0.596958	174	212	5.57938e-28	0.769709	0.0604614	0.00025909	5.64281e-59	5.64847e-49	Low_grade_cartilage
ENSG00000221947	chr8_70898744_TGA_T_rs71566260;rs34227911	229345	229346	0.0741445	36	39	1.45353e-09	-0.779473	0.123202	0.00025909	5.64281e-59	5.64847e-49	Low_grade_cartilage
ENSG00000221947	chr8_70898814_T_C_rs11985627	229415	229416	0.0741445	36	39	1.45353e-09	-0.779473	0.123202	0.00025909	5.64281e-59	5.64847e-49	Low_grade_cartilage
ENSG00000221947	chr8_70899057_T_G_rs7838671	229658	229659	0.596958	174	212	5.57938e-28	0.769709	0.0604614	0.00025909	5.64281e-59	5.64847e-49	Low_grade_cartilage
ENSG00000221947	chr8_70899651_C_A_rs13267098	230252	230253	0.385932	166	203	1.25849e-24	0.709561	0.0608436	0.00025909	5.64281e-59	5.64847e-49	Low_grade_cartilage
ENSG00000221947	chr8_70899956_A_G_rs11990042	230557	230558	0.0741445	36	39	1.45353e-09	-0.779473	0.123202	0.00025909	5.64281e-59	5.64847e-49	Low_grade_cartilage
ENSG00000221947	chr8_70901481_C_A_rs76256547	232082	232083	0.0741445	36	39	1.45353e-09	-0.779473	0.123202	0.00025909	5.64281e-59	5.64847e-49	Low_grade_cartilage
ENSG00000221947	chr8_70902405_C_G_rs4581086	233006	233007	0.596958	174	212	5.57938e-28	0.769709	0.0604614	0.00025909	5.64281e-59	5.64847e-49	Low_grade_cartilage
ENSG00000221947	chr8_70903958_T_G_rs7828481	234559	234560	0.410646	174	216	5.33314e-30	0.739683	0.0553313	0.00025909	5.64281e-59	5.64847e-49	Low_grade_cartilage
ENSG00000221947	chr8_70904020_T_C_rs3098897	234621	234622	0.682509	144	167	4.07752e-15	0.614894	0.0726154	0.00025909	5.64281e-59	5.64847e-49	Low_grade_cartilage
ENSG00000221947	chr8_70904444_C_CT_rs530644146;rs144916019	235045	235046	0.0741445	36	39	1.45353e-09	-0.779473	0.123202	0.00025909	5.64281e-59	5.64847e-49	Low_grade_cartilage
ENSG00000221947	chr8_70904583_G_A_rs56299871	235184	235185	0.519011	192	253	2.474e-56	0.905529	0.0414238	0.00025909	5.64281e-59	5.64847e-49	Low_grade_cartilage
ENSG00000221947	chr8_70906514_G_C_rs13248937	237115	237116	0.598859	173	211	3.56007e-28	0.767644	0.0600082	0.00025909	5.64281e-59	5.64847e-49	Low_grade_cartilage
ENSG00000221947	chr8_70906566_T_C_rs17689585	237167	237168	0.522814	191	251	1.98042e-56	0.905796	0.0413736	0.00025909	5.64281e-59	5.64847e-49	Low_grade_cartilage
ENSG00000221947	chr8_70906720_C_T_rs1826500	237321	237322	0.0589354	30	31	0.000172649	-0.580407	0.151793	0.00025909	5.64281e-59	5.64847e-49	Low_grade_cartilage
ENSG00000221947	chr8_70908210_AC_A_rs11357289;rs397829761	238811	238812	0.596958	174	212	5.57938e-28	0.769709	0.0604614	0.00025909	5.64281e-59	5.64847e-49	Low_grade_cartilage
ENSG00000221947	chr8_70911636_C_T_rs6992048	242237	242238	0.596958	174	212	5.57938e-28	0.769709	0.0604614	0.00025909	5.64281e-59	5.64847e-49	Low_grade_cartilage
ENSG00000221947	chr8_70912293_T_A_rs80113163	242894	242895	0.0684411	33	36	0.000254839	-0.478306	0.128577	0.00025909	5.64281e-59	5.64847e-49	Low_grade_cartilage
ENSG00000221947	chr8_70912872_A_G_rs10957533	243473	243474	0.410646	174	216	5.33314e-30	0.739683	0.0553313	0.00025909	5.64281e-59	5.64847e-49	Low_grade_cartilage
ENSG00000221947	chr8_70913871_G_A_rs73289316	244472	244473	0.0741445	36	39	1.45353e-09	-0.779473	0.123202	0.00025909	5.64281e-59	5.64847e-49	Low_grade_cartilage
ENSG00000221947	chr8_70914690_C_T_rs12156041	245291	245292	0.410646	174	216	5.33314e-30	0.739683	0.0553313	0.00025909	5.64281e-59	5.64847e-49	Low_grade_cartilage
ENSG00000221947	chr8_70914807_A_T_rs13258297	245408	245409	0.0741445	36	39	1.45353e-09	-0.779473	0.123202	0.00025909	5.64281e-59	5.64847e-49	Low_grade_cartilage
ENSG00000221947	chr8_70915430_A_G_rs6984663	246031	246032	0.596958	174	212	5.57938e-28	0.769709	0.0604614	0.00025909	5.64281e-59	5.64847e-49	Low_grade_cartilage
ENSG00000221947	chr8_70916861_GA_G_rs35655797;rs397795853	247462	247463	0.095057	48	50	0.000142033	0.46086	0.118936	0.00025909	5.64281e-59	5.64847e-49	Low_grade_cartilage
ENSG00000221947	chr8_70918923_G_A_rs13281724	249524	249525	0.0741445	36	39	1.45353e-09	-0.779473	0.123202	0.00025909	5.64281e-59	5.64847e-49	Low_grade_cartilage
ENSG00000221947	chr8_70921078_C_G_rs12375373	251679	251680	0.0741445	36	39	1.45353e-09	-0.779473	0.123202	0.00025909	5.64281e-59	5.64847e-49	Low_grade_cartilage
ENSG00000221947	chr8_70921872_A_G_rs1389198	252473	252474	0.410646	174	216	5.33314e-30	0.739683	0.0553313	0.00025909	5.64281e-59	5.64847e-49	Low_grade_cartilage
ENSG00000221947	chr8_70922299_C_G_rs3103860	252900	252901	0.688213	142	164	1.15659e-14	0.60339	0.0726567	0.00025909	5.64281e-59	5.64847e-49	Low_grade_cartilage
ENSG00000221947	chr8_70923921_G_C_rs3103859	254522	254523	0.828897	83	90	1.19713e-07	0.514164	0.0938302	0.00025909	5.64281e-59	5.64847e-49	Low_grade_cartilage
ENSG00000221947	chr8_70925519_A_G_rs56289931	256120	256121	0.522814	191	251	1.98049e-56	0.905796	0.0413736	0.00025909	5.64281e-59	5.64847e-49	Low_grade_cartilage
ENSG00000221947	chr8_70925701_A_C_rs35545971	256302	256303	0.0741445	36	39	1.45353e-09	-0.779473	0.123202	0.00025909	5.64281e-59	5.64847e-49	Low_grade_cartilage
ENSG00000221947	chr8_70926929_T_G_rs4628281	257530	257531	0.526616	189	249	1.71318e-55	0.892017	0.0413462	0.00025909	5.64281e-59	5.64847e-49	Low_grade_cartilage
ENSG00000221947	chr8_70928325_G_A_rs55740254	258926	258927	0.406844	173	214	4.97869e-30	0.740831	0.0553782	0.00025909	5.64281e-59	5.64847e-49	Low_grade_cartilage
ENSG00000221947	chr8_70929571_C_G_rs2017035	260172	260173	0.406844	173	214	4.97869e-30	0.740831	0.0553782	0.00025909	5.64281e-59	5.64847e-49	Low_grade_cartilage
ENSG00000221947	chr8_70930329_T_C_rs3103858	260930	260931	0.680608	144	168	2.16639e-15	0.613172	0.0715817	0.00025909	5.64281e-59	5.64847e-49	Low_grade_cartilage
ENSG00000221947	chr8_70931364_G_A_rs10504487	261965	261966	0.406844	173	214	4.97869e-30	0.740831	0.0553782	0.00025909	5.64281e-59	5.64847e-49	Low_grade_cartilage
ENSG00000221947	chr8_70932053_A_T_rs3103854	262654	262655	0.680608	144	168	2.16639e-15	0.613172	0.0715817	0.00025909	5.64281e-59	5.64847e-49	Low_grade_cartilage
ENSG00000221947	chr8_70932414_A_G_rs12679261	263015	263016	0.522814	191	251	1.98049e-56	0.905796	0.0413736	0.00025909	5.64281e-59	5.64847e-49	Low_grade_cartilage
ENSG00000221947	chr8_70932658_C_T_rs34366597	263259	263260	0.406844	173	214	4.97869e-30	0.740831	0.0553782	0.00025909	5.64281e-59	5.64847e-49	Low_grade_cartilage
ENSG00000221947	chr8_70932865_G_T_rs57394228	263466	263467	0.0741445	36	39	1.45353e-09	-0.779473	0.123202	0.00025909	5.64281e-59	5.64847e-49	Low_grade_cartilage
ENSG00000221947	chr8_70933067_G_T_rs7839977	263668	263669	0.406844	173	214	4.97869e-30	0.740831	0.0553782	0.00025909	5.64281e-59	5.64847e-49	Low_grade_cartilage
ENSG00000221947	chr8_70934269_A_C_rs1493199	264870	264871	0.406844	173	214	4.97869e-30	0.740831	0.0553782	0.00025909	5.64281e-59	5.64847e-49	Low_grade_cartilage
ENSG00000221947	chr8_70934881_C_T_rs7814774	265482	265483	0.410646	174	216	5.33314e-30	0.739683	0.0553313	0.00025909	5.64281e-59	5.64847e-49	Low_grade_cartilage
ENSG00000221947	chr8_70935122_C_T_rs13282776	265723	265724	0.0798479	39	42	8.6988e-08	-0.667571	0.120414	0.00025909	5.64281e-59	5.64847e-49	Low_grade_cartilage
ENSG00000221947	chr8_70935267_A_G_rs62506898	265868	265869	0.410646	174	216	5.33314e-30	0.739683	0.0553313	0.00025909	5.64281e-59	5.64847e-49	Low_grade_cartilage
ENSG00000221947	chr8_70936145_T_C_rs17689943	266746	266747	0.406844	173	214	4.97869e-30	0.740831	0.0553782	0.00025909	5.64281e-59	5.64847e-49	Low_grade_cartilage
ENSG00000221947	chr8_70936629_C_G_rs17689955	267230	267231	0.520913	191	252	7.85934e-55	0.893784	0.0418628	0.00025909	5.64281e-59	5.64847e-49	Low_grade_cartilage
ENSG00000221947	chr8_70936769_C_T_rs17689989	267370	267371	0.410646	174	216	5.33314e-30	0.739683	0.0553313	0.00025909	5.64281e-59	5.64847e-49	Low_grade_cartilage
ENSG00000221947	chr8_70937249_A_G_rs10089583	267850	267851	0.522814	191	251	1.98049e-56	0.905796	0.0413736	0.00025909	5.64281e-59	5.64847e-49	Low_grade_cartilage
ENSG00000221947	chr8_70938672_C_G_rs13268555	269273	269274	0.0741445	36	39	1.45353e-09	-0.779473	0.123202	0.00025909	5.64281e-59	5.64847e-49	Low_grade_cartilage
ENSG00000221947	chr8_70939642_T_C_rs17768191	270243	270244	0.410646	174	216	5.33314e-30	0.739683	0.0553313	0.00025909	5.64281e-59	5.64847e-49	Low_grade_cartilage
ENSG00000221947	chr8_70939722_G_A_rs1493198	270323	270324	0.520913	191	252	7.85934e-55	0.893784	0.0418628	0.00025909	5.64281e-59	5.64847e-49	Low_grade_cartilage
ENSG00000221947	chr8_70940050_C_T_rs1389202	270651	270652	0.520913	191	252	7.85934e-55	0.893784	0.0418628	0.00025909	5.64281e-59	5.64847e-49	Low_grade_cartilage
ENSG00000221947	chr8_70942231_T_G_rs17690181	272832	272833	0.410646	174	216	5.33314e-30	0.739683	0.0553313	0.00025909	5.64281e-59	5.64847e-49	Low_grade_cartilage
ENSG00000221947	chr8_70942984_A_G_rs13273873	273585	273586	0.410646	174	216	5.33314e-30	0.739683	0.0553313	0.00025909	5.64281e-59	5.64847e-49	Low_grade_cartilage
ENSG00000221947	chr8_70943064_G_GC_rs140396497	273665	273666	0.410646	174	216	5.33314e-30	0.739683	0.0553313	0.00025909	5.64281e-59	5.64847e-49	Low_grade_cartilage
ENSG00000221947	chr8_70944285_A_G_rs2008517	274886	274887	0.595057	174	213	3.68288e-27	0.754164	0.0604746	0.00025909	5.64281e-59	5.64847e-49	Low_grade_cartilage
ENSG00000221947	chr8_70945972_C_T_rs10283320	276573	276574	0.520913	191	252	7.85934e-55	0.893784	0.0418628	0.00025909	5.64281e-59	5.64847e-49	Low_grade_cartilage
ENSG00000221947	chr8_70946286_G_A_rs13280740	276887	276888	0.410646	174	216	5.33314e-30	0.739683	0.0553313	0.00025909	5.64281e-59	5.64847e-49	Low_grade_cartilage
ENSG00000221947	chr8_70947384_A_G_rs13255152	277985	277986	0.520913	191	252	7.85934e-55	0.893784	0.0418628	0.00025909	5.64281e-59	5.64847e-49	Low_grade_cartilage
ENSG00000221947	chr8_70947504_C_T_rs13255735	278105	278106	0.520913	191	252	7.85934e-55	0.893784	0.0418628	0.00025909	5.64281e-59	5.64847e-49	Low_grade_cartilage
ENSG00000221947	chr8_70948204_A_G_rs2732087	278805	278806	0.520913	191	252	7.85934e-55	0.893784	0.0418628	0.00025909	5.64281e-59	5.64847e-49	Low_grade_cartilage
ENSG00000221947	chr8_70948477_G_A_rs2639911	279078	279079	0.410646	174	216	5.33314e-30	0.739683	0.0553313	0.00025909	5.64281e-59	5.64847e-49	Low_grade_cartilage
ENSG00000221947	chr8_70949301_G_A_rs2732148	279902	279903	0.0608365	31	32	0.000247609	-0.562601	0.150923	0.00025909	5.64281e-59	5.64847e-49	Low_grade_cartilage
ENSG00000221947	chr8_70949649_G_C_rs2639910	280250	280251	0.410646	174	216	5.33314e-30	0.739683	0.0553313	0.00025909	5.64281e-59	5.64847e-49	Low_grade_cartilage
ENSG00000221947	chr8_70949662_A_G_rs3103849	280263	280264	0.682509	144	167	4.07752e-15	0.614894	0.0726154	0.00025909	5.64281e-59	5.64847e-49	Low_grade_cartilage
ENSG00000221947	chr8_70950679_GT_G_rs66959859;rs534014209;rs398008265	281280	281281	0.520913	191	252	7.85934e-55	0.893784	0.0418628	0.00025909	5.64281e-59	5.64847e-49	Low_grade_cartilage
ENSG00000221947	chr8_70951038_G_T_rs3098858	281639	281640	0.406844	173	214	4.97869e-30	0.740831	0.0553782	0.00025909	5.64281e-59	5.64847e-49	Low_grade_cartilage
ENSG00000221947	chr8_70951870_G_GT_rs66461558	282471	282472	0.0532319	26	28	3.20709e-05	-0.638038	0.150154	0.00025909	5.64281e-59	5.64847e-49	Low_grade_cartilage
ENSG00000221947	chr8_70952106_G_GA_rs35960104;rs397756733	282707	282708	0.51711	192	254	1.90581e-54	0.894173	0.0421372	0.00025909	5.64281e-59	5.64847e-49	Low_grade_cartilage
ENSG00000221947	chr8_70952797_G_A_rs3098859	283398	283399	0.410646	174	216	5.33314e-30	0.739683	0.0553313	0.00025909	5.64281e-59	5.64847e-49	Low_grade_cartilage
ENSG00000221947	chr8_70953485_A_G_rs2639933	284086	284087	0.0608365	31	32	0.000247609	-0.562601	0.150923	0.00025909	5.64281e-59	5.64847e-49	Low_grade_cartilage
ENSG00000221947	chr8_70953933_A_G_rs3110268	284534	284535	0.410646	174	216	5.33314e-30	0.739683	0.0553313	0.00025909	5.64281e-59	5.64847e-49	Low_grade_cartilage
ENSG00000221947	chr8_70954045_A_T_rs2639935	284646	284647	0.408745	174	215	6.37412e-29	0.732502	0.0562233	0.00025909	5.64281e-59	5.64847e-49	Low_grade_cartilage
ENSG00000221947	chr8_70954384_G_A_rs2732144	284985	284986	0.410646	174	216	5.33314e-30	0.739683	0.0553313	0.00025909	5.64281e-59	5.64847e-49	Low_grade_cartilage
ENSG00000221947	chr8_70954781_C_T_rs2639949	285382	285383	0.410646	174	216	5.33314e-30	0.739683	0.0553313	0.00025909	5.64281e-59	5.64847e-49	Low_grade_cartilage
ENSG00000221947	chr8_70954823_G_T_rs2639950	285424	285425	0.410646	174	216	5.33314e-30	0.739683	0.0553313	0.00025909	5.64281e-59	5.64847e-49	Low_grade_cartilage
ENSG00000221947	chr8_70955007_A_G_rs1973364	285608	285609	0.595057	174	213	3.68288e-27	0.754164	0.0604746	0.00025909	5.64281e-59	5.64847e-49	Low_grade_cartilage
ENSG00000221947	chr8_70958366_G_T_rs3098860	288967	288968	0.412548	175	217	2.1361e-29	0.734075	0.0557034	0.00025909	5.64281e-59	5.64847e-49	Low_grade_cartilage
ENSG00000221947	chr8_70961222_A_G_rs7015180	291823	291824	0.201521	96	106	2.02679e-09	0.532376	0.0849678	0.00025909	5.64281e-59	5.64847e-49	Low_grade_cartilage
ENSG00000221947	chr8_70962599_G_A_rs2639921	293200	293201	0.520913	191	252	7.85934e-55	0.893784	0.0418628	0.00025909	5.64281e-59	5.64847e-49	Low_grade_cartilage
ENSG00000221947	chr8_70962893_A_G_rs2639919	293494	293495	0.520913	191	252	7.85934e-55	0.893784	0.0418628	0.00025909	5.64281e-59	5.64847e-49	Low_grade_cartilage
ENSG00000221947	chr8_70963007_G_A_rs2732143	293608	293609	0.595057	174	213	3.68288e-27	0.754164	0.0604746	0.00025909	5.64281e-59	5.64847e-49	Low_grade_cartilage
ENSG00000221947	chr8_70963034_A_G_rs2639918	293635	293636	0.410646	174	216	5.33314e-30	0.739683	0.0553313	0.00025909	5.64281e-59	5.64847e-49	Low_grade_cartilage
ENSG00000221947	chr8_70963648_A_G_rs2131489	294249	294250	0.0741445	36	39	1.45353e-09	-0.779473	0.123202	0.00025909	5.64281e-59	5.64847e-49	Low_grade_cartilage
ENSG00000221947	chr8_70964656_G_A_rs2639917	295257	295258	0.595057	174	213	3.68288e-27	0.754164	0.0604746	0.00025909	5.64281e-59	5.64847e-49	Low_grade_cartilage
ENSG00000221947	chr8_70964861_A_G_rs2380692	295462	295463	0.830798	82	89	3.60069e-07	0.497318	0.0946534	0.00025909	5.64281e-59	5.64847e-49	Low_grade_cartilage
ENSG00000221947	chr8_70965158_G_C_rs2933852	295759	295760	0.410646	174	216	5.33314e-30	0.739683	0.0553313	0.00025909	5.64281e-59	5.64847e-49	Low_grade_cartilage
ENSG00000221947	chr8_70965706_T_A_rs3098862	296307	296308	0.410646	174	216	5.33314e-30	0.739683	0.0553313	0.00025909	5.64281e-59	5.64847e-49	Low_grade_cartilage
ENSG00000221947	chr8_70965931_T_A_rs3098863	296532	296533	0.410646	174	216	5.33314e-30	0.739683	0.0553313	0.00025909	5.64281e-59	5.64847e-49	Low_grade_cartilage
ENSG00000221947	chr8_70967418_C_T_rs2639914	298019	298020	0.410646	174	216	5.33314e-30	0.739683	0.0553313	0.00025909	5.64281e-59	5.64847e-49	Low_grade_cartilage
ENSG00000221947	chr8_70967802_T_C_rs2732139	298403	298404	0.410646	174	216	5.33314e-30	0.739683	0.0553313	0.00025909	5.64281e-59	5.64847e-49	Low_grade_cartilage
ENSG00000221947	chr8_70967929_C_T_rs2639913	298530	298531	0.410646	174	216	5.33314e-30	0.739683	0.0553313	0.00025909	5.64281e-59	5.64847e-49	Low_grade_cartilage
ENSG00000221947	chr8_70968572_CT_C_rs34551753;rs397745406	299173	299174	0.595057	174	213	3.68288e-27	0.754164	0.0604746	0.00025909	5.64281e-59	5.64847e-49	Low_grade_cartilage
ENSG00000221947	chr8_70969366_T_C_rs28394546	299967	299968	0.0722433	35	38	1.8685e-08	-0.733939	0.125537	0.00025909	5.64281e-59	5.64847e-49	Low_grade_cartilage
ENSG00000221947	chr8_70971372_G_A_rs2732138	301973	301974	0.406844	173	214	4.97869e-30	0.740831	0.0553782	0.00025909	5.64281e-59	5.64847e-49	Low_grade_cartilage
ENSG00000221947	chr8_70971414_T_G_rs2639928	302015	302016	0.410646	174	216	5.33314e-30	0.739683	0.0553313	0.00025909	5.64281e-59	5.64847e-49	Low_grade_cartilage
ENSG00000221947	chr8_70972413_A_G_rs2639929	303014	303015	0.595057	174	213	3.68288e-27	0.754164	0.0604746	0.00025909	5.64281e-59	5.64847e-49	Low_grade_cartilage
ENSG00000221947	chr8_70972946_C_T_rs2933847	303547	303548	0.410646	174	216	5.33314e-30	0.739683	0.0553313	0.00025909	5.64281e-59	5.64847e-49	Low_grade_cartilage
ENSG00000221947	chr8_70973287_T_TTC_rs138813913	303888	303889	0.595057	174	213	3.68288e-27	0.754164	0.0604746	0.00025909	5.64281e-59	5.64847e-49	Low_grade_cartilage
ENSG00000221947	chr8_70973343_C_T_rs3110267	303944	303945	0.682509	144	167	4.07752e-15	0.614894	0.0726154	0.00025909	5.64281e-59	5.64847e-49	Low_grade_cartilage
ENSG00000221947	chr8_70974202_A_G_rs2639931	304803	304804	0.410646	174	216	5.33314e-30	0.739683	0.0553313	0.00025909	5.64281e-59	5.64847e-49	Low_grade_cartilage
ENSG00000221947	chr8_70974216_T_A_rs2639932	304817	304818	0.410646	174	216	5.33314e-30	0.739683	0.0553313	0.00025909	5.64281e-59	5.64847e-49	Low_grade_cartilage
ENSG00000221947	chr8_70974519_T_C_rs2956615	305120	305121	0.410646	174	216	5.33314e-30	0.739683	0.0553313	0.00025909	5.64281e-59	5.64847e-49	Low_grade_cartilage
ENSG00000221947	chr8_70974544_C_T_rs2933848	305145	305146	0.410646	174	216	5.33314e-30	0.739683	0.0553313	0.00025909	5.64281e-59	5.64847e-49	Low_grade_cartilage
ENSG00000221947	chr8_70974648_A_C_rs78752526	305249	305250	0.406844	173	214	4.97869e-30	0.740831	0.0553782	0.00025909	5.64281e-59	5.64847e-49	Low_grade_cartilage
ENSG00000221947	chr8_70974691_T_A_rs113551219	305292	305293	0.410646	174	216	5.33314e-30	0.739683	0.0553313	0.00025909	5.64281e-59	5.64847e-49	Low_grade_cartilage
ENSG00000221947	chr8_70975403_T_A_rs141261718	306004	306005	0.410646	174	216	5.33314e-30	0.739683	0.0553313	0.00025909	5.64281e-59	5.64847e-49	Low_grade_cartilage
ENSG00000221947	chr8_70975471_T_C_rs147420990	306072	306073	0.410646	174	216	5.33314e-30	0.739683	0.0553313	0.00025909	5.64281e-59	5.64847e-49	Low_grade_cartilage
ENSG00000221947	chr8_70976260_A_AT_rs147578170	306861	306862	0.595057	174	213	3.68288e-27	0.754164	0.0604746	0.00025909	5.64281e-59	5.64847e-49	Low_grade_cartilage
ENSG00000221947	chr8_70976554_C_G_rs3110266	307155	307156	0.410646	174	216	5.33314e-30	0.739683	0.0553313	0.00025909	5.64281e-59	5.64847e-49	Low_grade_cartilage
ENSG00000221947	chr8_70977164_T_C_rs3110265	307765	307766	0.595057	174	213	3.68288e-27	0.754164	0.0604746	0.00025909	5.64281e-59	5.64847e-49	Low_grade_cartilage
ENSG00000221947	chr8_70977319_T_C_rs3103851	307920	307921	0.0608365	31	32	0.000247609	-0.562601	0.150923	0.00025909	5.64281e-59	5.64847e-49	Low_grade_cartilage
ENSG00000221947	chr8_70977349_T_A_rs34809648	307950	307951	0.0722433	35	38	1.8685e-08	-0.733939	0.125537	0.00025909	5.64281e-59	5.64847e-49	Low_grade_cartilage
ENSG00000221947	chr8_70977435_A_G_rs3098864	308036	308037	0.595057	174	213	3.68288e-27	0.754164	0.0604746	0.00025909	5.64281e-59	5.64847e-49	Low_grade_cartilage
ENSG00000221947	chr8_70978158_G_A_rs2732134	308759	308760	0.595057	174	213	3.68288e-27	0.754164	0.0604746	0.00025909	5.64281e-59	5.64847e-49	Low_grade_cartilage
ENSG00000221947	chr8_70978741_G_T_rs2732133	309342	309343	0.595057	174	213	3.68288e-27	0.754164	0.0604746	0.00025909	5.64281e-59	5.64847e-49	Low_grade_cartilage
ENSG00000221947	chr8_70979454_G_A_rs2732132	310055	310056	0.595057	174	213	3.68288e-27	0.754164	0.0604746	0.00025909	5.64281e-59	5.64847e-49	Low_grade_cartilage
ENSG00000221947	chr8_70981238_T_C_rs2732130	311839	311840	0.595057	174	213	3.68288e-27	0.754164	0.0604746	0.00025909	5.64281e-59	5.64847e-49	Low_grade_cartilage
ENSG00000221947	chr8_70982696_G_T_rs34475636	313297	313298	0.0741445	36	39	1.45353e-09	-0.779473	0.123202	0.00025909	5.64281e-59	5.64847e-49	Low_grade_cartilage
ENSG00000221947	chr8_70982734_C_A_rs2732129	313335	313336	0.410646	174	216	5.33314e-30	0.739683	0.0553313	0.00025909	5.64281e-59	5.64847e-49	Low_grade_cartilage
ENSG00000221947	chr8_70983134_C_A_rs2639912	313735	313736	0.410646	174	216	5.33314e-30	0.739683	0.0553313	0.00025909	5.64281e-59	5.64847e-49	Low_grade_cartilage
ENSG00000221947	chr8_70983216_T_G_rs2732128	313817	313818	0.207224	99	109	1.85105e-11	0.569626	0.0802477	0.00025909	5.64281e-59	5.64847e-49	Low_grade_cartilage
ENSG00000221947	chr8_70983899_AT_A_rs34412476;rs397800307	314500	314501	0.0722433	35	38	1.8685e-08	-0.733939	0.125537	0.00025909	5.64281e-59	5.64847e-49	Low_grade_cartilage
ENSG00000221947	chr8_70984584_G_A_rs2732127	315185	315186	0.595057	174	213	3.68288e-27	0.754164	0.0604746	0.00025909	5.64281e-59	5.64847e-49	Low_grade_cartilage
ENSG00000221947	chr8_70985016_T_A_rs1845217	315617	315618	0.410646	174	216	5.33314e-30	0.739683	0.0553313	0.00025909	5.64281e-59	5.64847e-49	Low_grade_cartilage
ENSG00000221947	chr8_70985633_T_C_rs2956611	316234	316235	0.406844	173	214	4.97869e-30	0.740831	0.0553782	0.00025909	5.64281e-59	5.64847e-49	Low_grade_cartilage
ENSG00000221947	chr8_70986138_T_C_rs7834205	316739	316740	0.0741445	36	39	1.45353e-09	-0.779473	0.123202	0.00025909	5.64281e-59	5.64847e-49	Low_grade_cartilage
ENSG00000221947	chr8_70986257_C_T_rs2732126	316858	316859	0.410646	174	216	5.33314e-30	0.739683	0.0553313	0.00025909	5.64281e-59	5.64847e-49	Low_grade_cartilage
ENSG00000221947	chr8_70986266_G_A_rs2732125	316867	316868	0.410646	174	216	5.33314e-30	0.739683	0.0553313	0.00025909	5.64281e-59	5.64847e-49	Low_grade_cartilage
ENSG00000221947	chr8_70986268_A_G_rs7819441	316869	316870	0.0741445	36	39	1.45353e-09	-0.779473	0.123202	0.00025909	5.64281e-59	5.64847e-49	Low_grade_cartilage
ENSG00000221947	chr8_70986447_C_T_rs2732124	317048	317049	0.595057	174	213	3.68288e-27	0.754164	0.0604746	0.00025909	5.64281e-59	5.64847e-49	Low_grade_cartilage
ENSG00000221947	chr8_70987686_G_A_rs6994548	318287	318288	0.0722433	35	38	1.8685e-08	-0.733939	0.125537	0.00025909	5.64281e-59	5.64847e-49	Low_grade_cartilage
ENSG00000221947	chr8_70987701_G_T_rs2732123	318302	318303	0.410646	174	216	5.33314e-30	0.739683	0.0553313	0.00025909	5.64281e-59	5.64847e-49	Low_grade_cartilage
ENSG00000221947	chr8_70988133_C_T_rs6995086	318734	318735	0.0722433	35	38	1.8685e-08	-0.733939	0.125537	0.00025909	5.64281e-59	5.64847e-49	Low_grade_cartilage
ENSG00000221947	chr8_70988356_A_G_rs958605	318957	318958	0.410646	174	216	5.33314e-30	0.739683	0.0553313	0.00025909	5.64281e-59	5.64847e-49	Low_grade_cartilage
ENSG00000221947	chr8_70988539_T_G_rs950903	319140	319141	0.410646	174	216	5.33314e-30	0.739683	0.0553313	0.00025909	5.64281e-59	5.64847e-49	Low_grade_cartilage
ENSG00000221947	chr8_70988908_G_A_rs2732122	319509	319510	0.410646	174	216	5.33314e-30	0.739683	0.0553313	0.00025909	5.64281e-59	5.64847e-49	Low_grade_cartilage
ENSG00000221947	chr8_70988976_C_T_rs2639926	319577	319578	0.410646	174	216	5.33314e-30	0.739683	0.0553313	0.00025909	5.64281e-59	5.64847e-49	Low_grade_cartilage
ENSG00000221947	chr8_70989052_C_G_rs2732121	319653	319654	0.095057	48	50	0.000142033	0.46086	0.118936	0.00025909	5.64281e-59	5.64847e-49	Low_grade_cartilage
ENSG00000221947	chr8_70989116_A_G_rs34746581	319717	319718	0.0741445	36	39	1.45353e-09	-0.779473	0.123202	0.00025909	5.64281e-59	5.64847e-49	Low_grade_cartilage
ENSG00000221947	chr8_70989502_G_T_rs4577985	320103	320104	0.0741445	36	39	1.45353e-09	-0.779473	0.123202	0.00025909	5.64281e-59	5.64847e-49	Low_grade_cartilage
ENSG00000221947	chr8_70991937_T_C_rs2639925	322538	322539	0.595057	174	213	3.68288e-27	0.754164	0.0604746	0.00025909	5.64281e-59	5.64847e-49	Low_grade_cartilage
ENSG00000221947	chr8_70992758_T_C_rs2732120	323359	323360	0.595057	174	213	3.68288e-27	0.754164	0.0604746	0.00025909	5.64281e-59	5.64847e-49	Low_grade_cartilage
ENSG00000221947	chr8_70993306_G_A_rs2639924	323907	323908	0.410646	174	216	5.33314e-30	0.739683	0.0553313	0.00025909	5.64281e-59	5.64847e-49	Low_grade_cartilage
ENSG00000221947	chr8_70993352_T_G_rs1493202	323953	323954	0.498099	201	262	1.77228e-15	0.551854	0.0641905	0.00025909	5.64281e-59	5.64847e-49	Low_grade_cartilage
ENSG00000221947	chr8_70993894_A_G_rs2933859	324495	324496	0.410646	174	216	5.33314e-30	0.739683	0.0553313	0.00025909	5.64281e-59	5.64847e-49	Low_grade_cartilage
ENSG00000221947	chr8_70994109_T_A_rs2933858	324710	324711	0.410646	174	216	5.33314e-30	0.739683	0.0553313	0.00025909	5.64281e-59	5.64847e-49	Low_grade_cartilage
ENSG00000221947	chr8_70996005_A_AT_rs35659918;rs397892302	326606	326607	0.410646	174	216	5.33314e-30	0.739683	0.0553313	0.00025909	5.64281e-59	5.64847e-49	Low_grade_cartilage
ENSG00000221947	chr8_70996142_T_C_rs2732119	326743	326744	0.595057	174	213	3.68288e-27	0.754164	0.0604746	0.00025909	5.64281e-59	5.64847e-49	Low_grade_cartilage
ENSG00000221947	chr8_70996251_T_C_rs2639948	326852	326853	0.410646	174	216	5.33314e-30	0.739683	0.0553313	0.00025909	5.64281e-59	5.64847e-49	Low_grade_cartilage
ENSG00000221947	chr8_70996430_T_C_rs2732118	327031	327032	0.410646	174	216	5.33314e-30	0.739683	0.0553313	0.00025909	5.64281e-59	5.64847e-49	Low_grade_cartilage
ENSG00000221947	chr8_70996843_T_C_rs2732117	327444	327445	0.595057	174	213	3.68288e-27	0.754164	0.0604746	0.00025909	5.64281e-59	5.64847e-49	Low_grade_cartilage
ENSG00000221947	chr8_70996987_T_C_rs2933853	327588	327589	0.522814	191	251	1.22747e-52	0.890531	0.0432009	0.00025909	5.64281e-59	5.64847e-49	Low_grade_cartilage
ENSG00000221947	chr8_70997228_C_T_rs3103853	327829	327830	0.0874525	44	46	2.87865e-05	-0.526952	0.123251	0.00025909	5.64281e-59	5.64847e-49	Low_grade_cartilage
ENSG00000221947	chr8_70997545_TA_T_rs150718336	328146	328147	0.095057	48	50	0.000142033	0.46086	0.118936	0.00025909	5.64281e-59	5.64847e-49	Low_grade_cartilage
ENSG00000221947	chr8_70998491_C_T_rs2732140	329092	329093	0.410646	174	216	5.33314e-30	0.739683	0.0553313	0.00025909	5.64281e-59	5.64847e-49	Low_grade_cartilage
ENSG00000221947	chr8_70998672_T_C_rs2732141	329273	329274	0.410646	174	216	5.33314e-30	0.739683	0.0553313	0.00025909	5.64281e-59	5.64847e-49	Low_grade_cartilage
ENSG00000221947	chr8_70999202_G_A_rs2639947	329803	329804	0.410646	174	216	5.33314e-30	0.739683	0.0553313	0.00025909	5.64281e-59	5.64847e-49	Low_grade_cartilage
ENSG00000221947	chr8_70999834_C_A_rs2732145	330435	330436	0.410646	174	216	5.33314e-30	0.739683	0.0553313	0.00025909	5.64281e-59	5.64847e-49	Low_grade_cartilage
ENSG00000221947	chr8_70999883_A_G_rs2732146	330484	330485	0.410646	174	216	5.33314e-30	0.739683	0.0553313	0.00025909	5.64281e-59	5.64847e-49	Low_grade_cartilage
ENSG00000221947	chr8_71000179_T_C_rs2732147	330780	330781	0.410646	174	216	5.33314e-30	0.739683	0.0553313	0.00025909	5.64281e-59	5.64847e-49	Low_grade_cartilage
ENSG00000221947	chr8_71000265_G_A_rs2639946	330866	330867	0.410646	174	216	5.33314e-30	0.739683	0.0553313	0.00025909	5.64281e-59	5.64847e-49	Low_grade_cartilage
ENSG00000221947	chr8_71000267_T_C_rs2732149	330868	330869	0.410646	174	216	5.33314e-30	0.739683	0.0553313	0.00025909	5.64281e-59	5.64847e-49	Low_grade_cartilage
ENSG00000221947	chr8_71000304_G_T_rs2639945	330905	330906	0.410646	174	216	5.33314e-30	0.739683	0.0553313	0.00025909	5.64281e-59	5.64847e-49	Low_grade_cartilage
ENSG00000221947	chr8_71000512_G_A_rs2639944	331113	331114	0.410646	174	216	5.33314e-30	0.739683	0.0553313	0.00025909	5.64281e-59	5.64847e-49	Low_grade_cartilage
ENSG00000221947	chr8_71000542_C_T_rs2732088	331143	331144	0.410646	174	216	5.33314e-30	0.739683	0.0553313	0.00025909	5.64281e-59	5.64847e-49	Low_grade_cartilage
ENSG00000221947	chr8_71000905_T_C_rs2639943	331506	331507	0.410646	174	216	5.33314e-30	0.739683	0.0553313	0.00025909	5.64281e-59	5.64847e-49	Low_grade_cartilage
ENSG00000221947	chr8_71000939_A_G_rs2639942	331540	331541	0.595057	174	213	3.68288e-27	0.754164	0.0604746	0.00025909	5.64281e-59	5.64847e-49	Low_grade_cartilage
ENSG00000221947	chr8_71001137_A_G_rs2035929	331738	331739	0.408745	173	215	3.80589e-29	0.729477	0.0556889	0.00025909	5.64281e-59	5.64847e-49	Low_grade_cartilage
ENSG00000221947	chr8_71001320_A_G_rs2035928	331921	331922	0.410646	174	216	5.33314e-30	0.739683	0.0553313	0.00025909	5.64281e-59	5.64847e-49	Low_grade_cartilage
ENSG00000221947	chr8_71001325_C_G_rs2035927	331926	331927	0.410646	174	216	5.33314e-30	0.739683	0.0553313	0.00025909	5.64281e-59	5.64847e-49	Low_grade_cartilage
ENSG00000221947	chr8_71001339_A_C_rs2035926	331940	331941	0.410646	174	216	5.33314e-30	0.739683	0.0553313	0.00025909	5.64281e-59	5.64847e-49	Low_grade_cartilage
ENSG00000221947	chr8_71001670_G_A_rs2639941	332271	332272	0.410646	174	216	5.33314e-30	0.739683	0.0553313	0.00025909	5.64281e-59	5.64847e-49	Low_grade_cartilage
ENSG00000221947	chr8_71001686_G_A_rs2639940	332287	332288	0.410646	174	216	5.33314e-30	0.739683	0.0553313	0.00025909	5.64281e-59	5.64847e-49	Low_grade_cartilage
ENSG00000221947	chr8_71001688_A_T_rs2639939	332289	332290	0.410646	174	216	5.33314e-30	0.739683	0.0553313	0.00025909	5.64281e-59	5.64847e-49	Low_grade_cartilage
ENSG00000221947	chr8_71001981_T_A_rs2035925	332582	332583	0.410646	174	216	5.33314e-30	0.739683	0.0553313	0.00025909	5.64281e-59	5.64847e-49	Low_grade_cartilage
ENSG00000221947	chr8_71002117_G_A_rs2639938	332718	332719	0.410646	174	216	5.33314e-30	0.739683	0.0553313	0.00025909	5.64281e-59	5.64847e-49	Low_grade_cartilage
ENSG00000221947	chr8_71002121_G_C_rs2639937	332722	332723	0.410646	174	216	5.33314e-30	0.739683	0.0553313	0.00025909	5.64281e-59	5.64847e-49	Low_grade_cartilage
ENSG00000221947	chr8_71002218_T_C_rs2035924	332819	332820	0.410646	174	216	5.33314e-30	0.739683	0.0553313	0.00025909	5.64281e-59	5.64847e-49	Low_grade_cartilage
ENSG00000221947	chr8_71002343_T_TAAAATAAAAA_.	332944	332945	0.131179	67	69	4.16493e-08	0.614961	0.108075	0.00025909	5.64281e-59	5.64847e-49	Low_grade_cartilage
ENSG00000221947	chr8_71002471_C_T_rs36162059	333072	333073	0.410646	174	216	5.33314e-30	0.739683	0.0553313	0.00025909	5.64281e-59	5.64847e-49	Low_grade_cartilage
ENSG00000221947	chr8_71002500_T_C_rs2639936	333101	333102	0.410646	174	216	5.33314e-30	0.739683	0.0553313	0.00025909	5.64281e-59	5.64847e-49	Low_grade_cartilage
ENSG00000221947	chr8_71002929_C_T_rs2732089	333530	333531	0.410646	174	216	5.33314e-30	0.739683	0.0553313	0.00025909	5.64281e-59	5.64847e-49	Low_grade_cartilage
ENSG00000221947	chr8_71003301_T_TG_rs34313433;rs397891977	333902	333903	0.406844	173	214	4.97869e-30	0.740831	0.0553782	0.00025909	5.64281e-59	5.64847e-49	Low_grade_cartilage
ENSG00000221947	chr8_71003749_T_G_rs3098865	334350	334351	0.410646	174	216	5.33314e-30	0.739683	0.0553313	0.00025909	5.64281e-59	5.64847e-49	Low_grade_cartilage
ENSG00000221947	chr8_71003847_T_A_rs13271298	334448	334449	0.0741445	36	39	1.45353e-09	-0.779473	0.123202	0.00025909	5.64281e-59	5.64847e-49	Low_grade_cartilage
ENSG00000221947	chr8_71004339_A_T_rs3098866	334940	334941	0.520913	191	252	7.85934e-55	0.893784	0.0418628	0.00025909	5.64281e-59	5.64847e-49	Low_grade_cartilage
ENSG00000221947	chr8_71004510_G_A_rs3110239	335111	335112	0.520913	191	252	7.85934e-55	0.893784	0.0418628	0.00025909	5.64281e-59	5.64847e-49	Low_grade_cartilage
ENSG00000221947	chr8_71004636_T_C_rs3098867	335237	335238	0.520913	191	252	7.85934e-55	0.893784	0.0418628	0.00025909	5.64281e-59	5.64847e-49	Low_grade_cartilage
ENSG00000221947	chr8_71004895_T_C_rs2639904	335496	335497	0.522814	191	251	1.22747e-52	0.890531	0.0432009	0.00025909	5.64281e-59	5.64847e-49	Low_grade_cartilage
ENSG00000221947	chr8_71005067_A_ACTC_rs113323158	335668	335669	0.522814	191	251	1.22747e-52	0.890531	0.0432009	0.00025909	5.64281e-59	5.64847e-49	Low_grade_cartilage
ENSG00000221947	chr8_71005129_C_T_rs1908029	335730	335731	0.0722433	35	38	1.8685e-08	-0.733939	0.125537	0.00025909	5.64281e-59	5.64847e-49	Low_grade_cartilage
ENSG00000221947	chr8_71005209_T_C_rs2639903	335810	335811	0.522814	191	251	1.22747e-52	0.890531	0.0432009	0.00025909	5.64281e-59	5.64847e-49	Low_grade_cartilage
ENSG00000221947	chr8_71005292_A_G_rs2639902	335893	335894	0.522814	191	251	1.22747e-52	0.890531	0.0432009	0.00025909	5.64281e-59	5.64847e-49	Low_grade_cartilage
ENSG00000221947	chr8_71005516_A_G_rs2639901	336117	336118	0.522814	191	251	1.22747e-52	0.890531	0.0432009	0.00025909	5.64281e-59	5.64847e-49	Low_grade_cartilage
ENSG00000221947	chr8_71006022_G_A_rs2732090	336623	336624	0.520913	191	252	7.85934e-55	0.893784	0.0418628	0.00025909	5.64281e-59	5.64847e-49	Low_grade_cartilage
ENSG00000221947	chr8_71006188_A_G_rs2732091	336789	336790	0.522814	191	251	5.12274e-55	0.901614	0.0421056	0.00025909	5.64281e-59	5.64847e-49	Low_grade_cartilage
ENSG00000221947	chr8_71006332_AG_A_rs142352066	336933	336934	0.522814	191	251	5.12257e-55	0.901614	0.0421056	0.00025909	5.64281e-59	5.64847e-49	Low_grade_cartilage
ENSG00000221947	chr8_71006334_AT_A_rs572155463;rs35114969	336935	336936	0.0779468	38	41	7.61997e-09	-0.734356	0.122027	0.00025909	5.64281e-59	5.64847e-49	Low_grade_cartilage
ENSG00000221947	chr8_71006364_G_A_rs2732092	336965	336966	0.522814	191	251	5.12274e-55	0.901614	0.0421056	0.00025909	5.64281e-59	5.64847e-49	Low_grade_cartilage
ENSG00000221947	chr8_71006844_A_G_rs2732093	337445	337446	0.528517	190	248	1.44862e-53	0.898214	0.042927	0.00025909	5.64281e-59	5.64847e-49	Low_grade_cartilage
ENSG00000221947	chr8_71007227_T_C_rs2639899	337828	337829	0.530418	190	247	1.77111e-51	0.895479	0.0442693	0.00025909	5.64281e-59	5.64847e-49	Low_grade_cartilage
ENSG00000221947	chr8_71007335_C_T_rs1018015	337936	337937	0.684411	144	166	4.86351e-15	0.61979	0.0734319	0.00025909	5.64281e-59	5.64847e-49	Low_grade_cartilage
ENSG00000221947	chr8_71007683_A_G_rs2732094	338284	338285	0.528517	190	248	1.44862e-53	0.898214	0.042927	0.00025909	5.64281e-59	5.64847e-49	Low_grade_cartilage
ENSG00000221947	chr8_71007711_A_G_rs2732095	338312	338313	0.528517	190	248	1.44862e-53	0.898214	0.042927	0.00025909	5.64281e-59	5.64847e-49	Low_grade_cartilage
ENSG00000221947	chr8_71007745_G_A_rs2732096	338346	338347	0.528517	190	248	1.44862e-53	0.898214	0.042927	0.00025909	5.64281e-59	5.64847e-49	Low_grade_cartilage
ENSG00000221947	chr8_71007778_A_G_rs2732097	338379	338380	0.528517	190	248	1.44862e-53	0.898214	0.042927	0.00025909	5.64281e-59	5.64847e-49	Low_grade_cartilage
ENSG00000221947	chr8_71008075_G_A_rs2639898	338676	338677	0.528517	190	248	1.44862e-53	0.898214	0.042927	0.00025909	5.64281e-59	5.64847e-49	Low_grade_cartilage
ENSG00000221947	chr8_71008441_T_C_rs2639897	339042	339043	0.528517	190	248	1.44862e-53	0.898214	0.042927	0.00025909	5.64281e-59	5.64847e-49	Low_grade_cartilage
ENSG00000221947	chr8_71008548_T_C_rs2639896	339149	339150	0.528517	190	248	1.44862e-53	0.898214	0.042927	0.00025909	5.64281e-59	5.64847e-49	Low_grade_cartilage
ENSG00000221947	chr8_71008762_C_G_rs2732098	339363	339364	0.595057	174	213	3.14447e-28	0.76983	0.0600989	0.00025909	5.64281e-59	5.64847e-49	Low_grade_cartilage
ENSG00000221947	chr8_71008815_A_G_rs2732099	339416	339417	0.528517	190	248	1.44862e-53	0.898214	0.042927	0.00025909	5.64281e-59	5.64847e-49	Low_grade_cartilage
ENSG00000221947	chr8_71008860_G_T_rs13266715	339461	339462	0.0665399	32	35	9.80383e-09	-0.780244	0.130692	0.00025909	5.64281e-59	5.64847e-49	Low_grade_cartilage
ENSG00000221947	chr8_71009398_A_ATTC_rs4008974;rs397688758	339999	340000	0.528517	190	248	1.44862e-53	0.898214	0.042927	0.00025909	5.64281e-59	5.64847e-49	Low_grade_cartilage
ENSG00000221947	chr8_71009783_G_A_rs1353058	340384	340385	0.526616	191	249	9.70181e-53	0.898081	0.0434953	0.00025909	5.64281e-59	5.64847e-49	Low_grade_cartilage
ENSG00000221947	chr8_71009862_C_T_rs1353057	340463	340464	0.526616	191	249	9.70181e-53	0.898081	0.0434953	0.00025909	5.64281e-59	5.64847e-49	Low_grade_cartilage
ENSG00000221947	chr8_71009904_A_T_rs2639960	340505	340506	0.526616	191	249	9.70181e-53	0.898081	0.0434953	0.00025909	5.64281e-59	5.64847e-49	Low_grade_cartilage
ENSG00000221947	chr8_71009915_T_C_rs2639958	340516	340517	0.526616	191	249	9.70181e-53	0.898081	0.0434953	0.00025909	5.64281e-59	5.64847e-49	Low_grade_cartilage
ENSG00000221947	chr8_71010067_C_T_rs2732101	340668	340669	0.144487	73	76	2.80761e-07	0.519584	0.0979301	0.00025909	5.64281e-59	5.64847e-49	Low_grade_cartilage
ENSG00000221947	chr8_71010089_C_T_rs1908036	340690	340691	0.526616	191	249	9.70181e-53	0.898081	0.0434953	0.00025909	5.64281e-59	5.64847e-49	Low_grade_cartilage
ENSG00000221947	chr8_71010173_T_C_rs1908035	340774	340775	0.526616	191	249	9.70181e-53	0.898081	0.0434953	0.00025909	5.64281e-59	5.64847e-49	Low_grade_cartilage
ENSG00000221947	chr8_71010319_T_C_rs1908034	340920	340921	0.526616	191	249	9.70181e-53	0.898081	0.0434953	0.00025909	5.64281e-59	5.64847e-49	Low_grade_cartilage
ENSG00000221947	chr8_71010564_C_A_rs1908033	341165	341166	0.526616	191	249	9.70181e-53	0.898081	0.0434953	0.00025909	5.64281e-59	5.64847e-49	Low_grade_cartilage
ENSG00000221947	chr8_71010637_T_C_rs2732102	341238	341239	0.526616	191	249	9.70181e-53	0.898081	0.0434953	0.00025909	5.64281e-59	5.64847e-49	Low_grade_cartilage
ENSG00000221947	chr8_71010967_G_A_rs2639957	341568	341569	0.526616	191	249	9.70181e-53	0.898081	0.0434953	0.00025909	5.64281e-59	5.64847e-49	Low_grade_cartilage
ENSG00000221947	chr8_71011006_G_A_rs2201249	341607	341608	0.682509	145	167	1.28089e-14	0.612855	0.0739392	0.00025909	5.64281e-59	5.64847e-49	Low_grade_cartilage
ENSG00000221947	chr8_71011261_A_G_rs2732103	341862	341863	0.526616	191	249	9.70181e-53	0.898081	0.0434953	0.00025909	5.64281e-59	5.64847e-49	Low_grade_cartilage
ENSG00000221947	chr8_71011284_C_T_rs2732104	341885	341886	0.526616	191	249	9.70181e-53	0.898081	0.0434953	0.00025909	5.64281e-59	5.64847e-49	Low_grade_cartilage
ENSG00000221947	chr8_71011410_A_T_rs2732105	342011	342012	0.526616	191	249	9.70181e-53	0.898081	0.0434953	0.00025909	5.64281e-59	5.64847e-49	Low_grade_cartilage
ENSG00000221947	chr8_71011582_G_A_rs3103852	342183	342184	0.8327	81	88	5.66624e-06	0.444944	0.0955611	0.00025909	5.64281e-59	5.64847e-49	Low_grade_cartilage
ENSG00000221947	chr8_71011604_G_A_rs2732106	342205	342206	0.526616	191	249	9.70181e-53	0.898081	0.0434953	0.00025909	5.64281e-59	5.64847e-49	Low_grade_cartilage
ENSG00000221947	chr8_71011856_T_C_rs2639956	342457	342458	0.526616	191	249	9.70181e-53	0.898081	0.0434953	0.00025909	5.64281e-59	5.64847e-49	Low_grade_cartilage
ENSG00000221947	chr8_71012035_G_GA_rs11445159	342636	342637	0.522814	192	251	1.69567e-52	0.896313	0.0435805	0.00025909	5.64281e-59	5.64847e-49	Low_grade_cartilage
ENSG00000221947	chr8_71012627_A_G_rs1389206	343228	343229	0.526616	191	249	9.70181e-53	0.898081	0.0434953	0.00025909	5.64281e-59	5.64847e-49	Low_grade_cartilage
ENSG00000221947	chr8_71013073_A_T_rs2732107	343674	343675	0.526616	191	249	9.70181e-53	0.898081	0.0434953	0.00025909	5.64281e-59	5.64847e-49	Low_grade_cartilage
ENSG00000221947	chr8_71013107_A_G_rs2639955	343708	343709	0.526616	191	249	9.70181e-53	0.898081	0.0434953	0.00025909	5.64281e-59	5.64847e-49	Low_grade_cartilage
ENSG00000221947	chr8_71013340_G_A_rs2639954	343941	343942	0.526616	191	249	9.70181e-53	0.898081	0.0434953	0.00025909	5.64281e-59	5.64847e-49	Low_grade_cartilage
ENSG00000221947	chr8_71013425_G_A_rs2639953	344026	344027	0.522814	192	251	1.69567e-52	0.896313	0.0435805	0.00025909	5.64281e-59	5.64847e-49	Low_grade_cartilage
ENSG00000221947	chr8_71013495_T_G_rs2639952	344096	344097	0.526616	191	249	9.70181e-53	0.898081	0.0434953	0.00025909	5.64281e-59	5.64847e-49	Low_grade_cartilage
ENSG00000221947	chr8_71013864_C_T_rs2732108	344465	344466	0.526616	191	249	9.70181e-53	0.898081	0.0434953	0.00025909	5.64281e-59	5.64847e-49	Low_grade_cartilage
ENSG00000221947	chr8_71013988_C_T_rs2732109	344589	344590	0.526616	191	249	9.70181e-53	0.898081	0.0434953	0.00025909	5.64281e-59	5.64847e-49	Low_grade_cartilage
ENSG00000221947	chr8_71014272_C_T_rs1493203	344873	344874	0.526616	191	249	9.70181e-53	0.898081	0.0434953	0.00025909	5.64281e-59	5.64847e-49	Low_grade_cartilage
ENSG00000221947	chr8_71014576_C_T_rs2732110	345177	345178	0.526616	191	249	9.70181e-53	0.898081	0.0434953	0.00025909	5.64281e-59	5.64847e-49	Low_grade_cartilage
ENSG00000221947	chr8_71014990_C_G_rs2639951	345591	345592	0.526616	191	249	9.70181e-53	0.898081	0.0434953	0.00025909	5.64281e-59	5.64847e-49	Low_grade_cartilage
ENSG00000221947	chr8_71015194_G_A_rs2732111	345795	345796	0.412548	175	217	1.00643e-29	0.740694	0.0557696	0.00025909	5.64281e-59	5.64847e-49	Low_grade_cartilage
ENSG00000221947	chr8_71015606_A_T_rs2732112	346207	346208	0.526616	191	249	9.70181e-53	0.898081	0.0434953	0.00025909	5.64281e-59	5.64847e-49	Low_grade_cartilage
ENSG00000221947	chr8_71016063_T_C_rs1389204	346664	346665	0.526616	191	249	9.70181e-53	0.898081	0.0434953	0.00025909	5.64281e-59	5.64847e-49	Low_grade_cartilage
ENSG00000221947	chr8_71016096_AT_A_rs5892245	346697	346698	0.526616	191	249	9.70181e-53	0.898081	0.0434953	0.00025909	5.64281e-59	5.64847e-49	Low_grade_cartilage
ENSG00000221947	chr8_71016314_G_C_rs2732113	346915	346916	0.526616	191	249	9.70181e-53	0.898081	0.0434953	0.00025909	5.64281e-59	5.64847e-49	Low_grade_cartilage
ENSG00000221947	chr8_71016477_T_C_rs2732114	347078	347079	0.526616	191	249	9.70181e-53	0.898081	0.0434953	0.00025909	5.64281e-59	5.64847e-49	Low_grade_cartilage
ENSG00000221947	chr8_71016619_C_T_rs2732115	347220	347221	0.526616	191	249	9.70181e-53	0.898081	0.0434953	0.00025909	5.64281e-59	5.64847e-49	Low_grade_cartilage
ENSG00000221947	chr8_71017092_T_C_rs2732116	347693	347694	0.526616	191	249	9.70181e-53	0.898081	0.0434953	0.00025909	5.64281e-59	5.64847e-49	Low_grade_cartilage
ENSG00000221947	chr8_71017298_T_C_rs2956610	347899	347900	0.526616	191	249	9.70181e-53	0.898081	0.0434953	0.00025909	5.64281e-59	5.64847e-49	Low_grade_cartilage
ENSG00000221947	chr8_71017457_G_A_rs3098868	348058	348059	0.526616	191	249	9.70181e-53	0.898081	0.0434953	0.00025909	5.64281e-59	5.64847e-49	Low_grade_cartilage
ENSG00000221947	chr8_71017597_G_A_rs3098869	348198	348199	0.593156	175	214	1.25908e-27	0.765528	0.0606666	0.00025909	5.64281e-59	5.64847e-49	Low_grade_cartilage
ENSG00000221947	chr8_71017700_A_G_rs3098870	348301	348302	0.526616	191	249	9.70181e-53	0.898081	0.0434953	0.00025909	5.64281e-59	5.64847e-49	Low_grade_cartilage
ENSG00000221947	chr8_71017869_C_T_rs3110240	348470	348471	0.526616	191	249	9.70181e-53	0.898081	0.0434953	0.00025909	5.64281e-59	5.64847e-49	Low_grade_cartilage
ENSG00000221947	chr8_71018180_C_A_rs3098871	348781	348782	0.526616	191	249	9.70181e-53	0.898081	0.0434953	0.00025909	5.64281e-59	5.64847e-49	Low_grade_cartilage
ENSG00000221947	chr8_71018781_A_T_rs35290239	349382	349383	0.0665399	32	35	9.80383e-09	-0.780244	0.130692	0.00025909	5.64281e-59	5.64847e-49	Low_grade_cartilage
ENSG00000221947	chr8_71019851_T_C_rs11784872	350452	350453	0.0893536	45	47	9.33465e-06	-0.5489	0.120857	0.00025909	5.64281e-59	5.64847e-49	Low_grade_cartilage
ENSG00000221947	chr8_71019969_G_T_rs3098872	350570	350571	0.593156	175	214	1.25908e-27	0.765528	0.0606666	0.00025909	5.64281e-59	5.64847e-49	Low_grade_cartilage
ENSG00000221947	chr8_71020351_G_C_rs3098873	350952	350953	0.526616	191	249	9.70181e-53	0.898081	0.0434953	0.00025909	5.64281e-59	5.64847e-49	Low_grade_cartilage
ENSG00000221947	chr8_71020681_T_G_rs10106506	351282	351283	0.0665399	32	35	9.80383e-09	-0.780244	0.130692	0.00025909	5.64281e-59	5.64847e-49	Low_grade_cartilage
ENSG00000221947	chr8_71020729_C_A_rs3110241	351330	351331	0.526616	191	249	9.70181e-53	0.898081	0.0434953	0.00025909	5.64281e-59	5.64847e-49	Low_grade_cartilage
ENSG00000221947	chr8_71020732_C_T_rs3110242	351333	351334	0.526616	191	249	9.70181e-53	0.898081	0.0434953	0.00025909	5.64281e-59	5.64847e-49	Low_grade_cartilage
ENSG00000221947	chr8_71020834_G_A_rs3110243	351435	351436	0.526616	191	249	9.70181e-53	0.898081	0.0434953	0.00025909	5.64281e-59	5.64847e-49	Low_grade_cartilage
ENSG00000221947	chr8_71020962_T_C_rs3110244	351563	351564	0.526616	191	249	9.70181e-53	0.898081	0.0434953	0.00025909	5.64281e-59	5.64847e-49	Low_grade_cartilage
ENSG00000221947	chr8_71021553_G_A_rs34515576	352154	352155	0.526616	191	249	9.70181e-53	0.898081	0.0434953	0.00025909	5.64281e-59	5.64847e-49	Low_grade_cartilage
ENSG00000221947	chr8_71021825_A_G_rs3110245	352426	352427	0.095057	48	50	0.000142033	0.46086	0.118936	0.00025909	5.64281e-59	5.64847e-49	Low_grade_cartilage
ENSG00000221947	chr8_71022103_G_T_rs3098874	352704	352705	0.526616	191	249	9.70181e-53	0.898081	0.0434953	0.00025909	5.64281e-59	5.64847e-49	Low_grade_cartilage
ENSG00000221947	chr8_71022378_A_G_rs3110246	352979	352980	0.526616	191	249	9.70181e-53	0.898081	0.0434953	0.00025909	5.64281e-59	5.64847e-49	Low_grade_cartilage
ENSG00000221947	chr8_71022453_A_C_rs3098875	353054	353055	0.593156	175	214	1.25908e-27	0.765528	0.0606666	0.00025909	5.64281e-59	5.64847e-49	Low_grade_cartilage
ENSG00000221947	chr8_71022652_G_A_rs3110247	353253	353254	0.526616	191	249	9.70181e-53	0.898081	0.0434953	0.00025909	5.64281e-59	5.64847e-49	Low_grade_cartilage
ENSG00000221947	chr8_71022700_A_T_rs3110248	353301	353302	0.526616	191	249	9.70181e-53	0.898081	0.0434953	0.00025909	5.64281e-59	5.64847e-49	Low_grade_cartilage
ENSG00000221947	chr8_71023310_G_A_rs3110249	353911	353912	0.526616	191	249	9.70181e-53	0.898081	0.0434953	0.00025909	5.64281e-59	5.64847e-49	Low_grade_cartilage
ENSG00000221947	chr8_71024009_T_A_rs3098876	354610	354611	0.526616	191	249	9.70181e-53	0.898081	0.0434953	0.00025909	5.64281e-59	5.64847e-49	Low_grade_cartilage
ENSG00000221947	chr8_71024149_C_T_rs3110250	354750	354751	0.526616	191	249	9.70181e-53	0.898081	0.0434953	0.00025909	5.64281e-59	5.64847e-49	Low_grade_cartilage
ENSG00000221947	chr8_71024211_T_C_rs3098877	354812	354813	0.526616	191	249	9.70181e-53	0.898081	0.0434953	0.00025909	5.64281e-59	5.64847e-49	Low_grade_cartilage
ENSG00000221947	chr8_71024739_C_T_rs3110251	355340	355341	0.526616	191	249	9.70181e-53	0.898081	0.0434953	0.00025909	5.64281e-59	5.64847e-49	Low_grade_cartilage
ENSG00000221947	chr8_71024985_A_G_rs3110252	355586	355587	0.526616	191	249	9.70181e-53	0.898081	0.0434953	0.00025909	5.64281e-59	5.64847e-49	Low_grade_cartilage
ENSG00000221947	chr8_71025144_T_TAGCTAGTAAATGGCAG_rs143508823;rs71264536	355745	355746	0.526616	191	249	9.70181e-53	0.898081	0.0434953	0.00025909	5.64281e-59	5.64847e-49	Low_grade_cartilage
ENSG00000221947	chr8_71025234_T_C_rs3098878	355835	355836	0.593156	175	214	1.25908e-27	0.765528	0.0606666	0.00025909	5.64281e-59	5.64847e-49	Low_grade_cartilage
ENSG00000221947	chr8_71025318_A_G_rs3110253	355919	355920	0.526616	191	249	9.70181e-53	0.898081	0.0434953	0.00025909	5.64281e-59	5.64847e-49	Low_grade_cartilage
ENSG00000221947	chr8_71025627_A_T_rs3110254	356228	356229	0.526616	191	249	9.70181e-53	0.898081	0.0434953	0.00025909	5.64281e-59	5.64847e-49	Low_grade_cartilage
ENSG00000221947	chr8_71025815_A_G_rs3110255	356416	356417	0.526616	191	249	9.70181e-53	0.898081	0.0434953	0.00025909	5.64281e-59	5.64847e-49	Low_grade_cartilage
ENSG00000221947	chr8_71025901_A_G_rs3110256	356502	356503	0.526616	191	249	9.70181e-53	0.898081	0.0434953	0.00025909	5.64281e-59	5.64847e-49	Low_grade_cartilage
ENSG00000221947	chr8_71025916_A_G_rs3110257	356517	356518	0.526616	191	249	9.70181e-53	0.898081	0.0434953	0.00025909	5.64281e-59	5.64847e-49	Low_grade_cartilage
ENSG00000221947	chr8_71026225_T_C_rs3098879	356826	356827	0.526616	191	249	9.70181e-53	0.898081	0.0434953	0.00025909	5.64281e-59	5.64847e-49	Low_grade_cartilage
ENSG00000221947	chr8_71026297_A_T_rs3110258	356898	356899	0.526616	191	249	9.70181e-53	0.898081	0.0434953	0.00025909	5.64281e-59	5.64847e-49	Low_grade_cartilage
ENSG00000221947	chr8_71026686_T_C_rs3098880	357287	357288	0.526616	191	249	9.70181e-53	0.898081	0.0434953	0.00025909	5.64281e-59	5.64847e-49	Low_grade_cartilage
ENSG00000221947	chr8_71027455_T_C_rs3098881	358056	358057	0.522814	192	251	1.00965e-47	0.87008	0.0458087	0.00025909	5.64281e-59	5.64847e-49	Low_grade_cartilage
ENSG00000221947	chr8_71027859_T_C_rs3098882	358460	358461	0.593156	175	214	1.25908e-27	0.765528	0.0606666	0.00025909	5.64281e-59	5.64847e-49	Low_grade_cartilage
ENSG00000221947	chr8_71027947_T_A_rs3110259	358548	358549	0.526616	191	249	9.70181e-53	0.898081	0.0434953	0.00025909	5.64281e-59	5.64847e-49	Low_grade_cartilage
ENSG00000221947	chr8_71028253_A_T_rs3110260	358854	358855	0.593156	175	214	1.25912e-27	0.765528	0.0606666	0.00025909	5.64281e-59	5.64847e-49	Low_grade_cartilage
ENSG00000221947	chr8_71029216_G_A_rs3110261	359817	359818	0.593156	175	214	1.25908e-27	0.765528	0.0606666	0.00025909	5.64281e-59	5.64847e-49	Low_grade_cartilage
ENSG00000221947	chr8_71029395_A_G_rs3110262	359996	359997	0.593156	175	214	1.25908e-27	0.765528	0.0606666	0.00025909	5.64281e-59	5.64847e-49	Low_grade_cartilage
ENSG00000221947	chr8_71030457_A_G_rs3110263	361058	361059	0.406844	173	214	2.72124e-29	0.735437	0.0559476	0.00025909	5.64281e-59	5.64847e-49	Low_grade_cartilage
ENSG00000221947	chr8_71031332_T_C_rs3098883	361933	361934	0.524715	191	250	1.07255e-51	0.890366	0.0438598	0.00025909	5.64281e-59	5.64847e-49	Low_grade_cartilage
ENSG00000221947	chr8_71032045_A_G_rs3110264	362646	362647	0.593156	175	214	1.25912e-27	0.765528	0.0606666	0.00025909	5.64281e-59	5.64847e-49	Low_grade_cartilage
ENSG00000221947	chr8_71032660_T_C_rs4532626	363261	363262	0.591255	174	215	5.48387e-29	-0.736423	0.0564349	0.00025909	5.64281e-59	5.64847e-49	Low_grade_cartilage
ENSG00000221947	chr8_71033039_G_A_rs12675159	363640	363641	0.319392	146	168	2.43216e-14	-0.611093	0.074638	0.00025909	5.64281e-59	5.64847e-49	Low_grade_cartilage
ENSG00000221947	chr8_71034149_T_A_rs4623462	364750	364751	0.408745	176	215	1.71613e-27	-0.771149	0.0613192	0.00025909	5.64281e-59	5.64847e-49	Low_grade_cartilage
ENSG00000221947	chr8_71034952_A_G_rs4434651	365553	365554	0.477186	192	251	1.09449e-51	-0.897821	0.0442334	0.00025909	5.64281e-59	5.64847e-49	Low_grade_cartilage
ENSG00000221947	chr8_71035277_T_C_rs13271663	365878	365879	0.0684411	33	36	1.95992e-08	-0.759232	0.130069	0.00025909	5.64281e-59	5.64847e-49	Low_grade_cartilage
ENSG00000221947	chr8_71038351_C_T_rs10092521	368952	368953	0.0684411	33	36	1.95992e-08	-0.759232	0.130069	0.00025909	5.64281e-59	5.64847e-49	Low_grade_cartilage
ENSG00000221947	chr8_71038626_T_A_rs4644293	369227	369228	0.317491	145	167	1.28088e-14	-0.612855	0.0739392	0.00025909	5.64281e-59	5.64847e-49	Low_grade_cartilage
ENSG00000221947	chr8_71039160_C_G_rs12542300	369761	369762	0.475285	191	250	1.07255e-51	-0.890366	0.0438598	0.00025909	5.64281e-59	5.64847e-49	Low_grade_cartilage
ENSG00000221947	chr8_71041520_T_C_rs10091471	372121	372122	0.477186	192	251	1.09449e-51	-0.897821	0.0442334	0.00025909	5.64281e-59	5.64847e-49	Low_grade_cartilage
ENSG00000221947	chr8_71042361_C_A_rs11779364	372962	372963	0.408745	176	215	1.71613e-27	-0.771149	0.0613192	0.00025909	5.64281e-59	5.64847e-49	Low_grade_cartilage
ENSG00000221947	chr8_71042459_G_A_rs79594878	373060	373061	0.142586	71	75	5.77144e-05	-0.421901	0.102789	0.00025909	5.64281e-59	5.64847e-49	Low_grade_cartilage
ENSG00000221947	chr8_71042948_A_T_rs6472561	373549	373550	0.477186	192	251	1.09449e-51	-0.897821	0.0442334	0.00025909	5.64281e-59	5.64847e-49	Low_grade_cartilage
ENSG00000221947	chr8_71043097_A_T_rs4074908	373698	373699	0.408745	176	215	1.71613e-27	-0.771149	0.0613192	0.00025909	5.64281e-59	5.64847e-49	Low_grade_cartilage
ENSG00000221947	chr8_71043592_G_A_rs4074909	374193	374194	0.477186	192	251	1.09449e-51	-0.897821	0.0442334	0.00025909	5.64281e-59	5.64847e-49	Low_grade_cartilage
ENSG00000221947	chr8_71044236_T_C_rs4078067	374837	374838	0.477186	192	251	1.09449e-51	-0.897821	0.0442334	0.00025909	5.64281e-59	5.64847e-49	Low_grade_cartilage
ENSG00000221947	chr8_71044557_C_T_rs4504667	375158	375159	0.477186	192	251	1.09449e-51	-0.897821	0.0442334	0.00025909	5.64281e-59	5.64847e-49	Low_grade_cartilage
ENSG00000221947	chr8_71044938_A_C_rs4571761	375539	375540	0.477186	192	251	1.09449e-51	-0.897821	0.0442334	0.00025909	5.64281e-59	5.64847e-49	Low_grade_cartilage
ENSG00000221947	chr8_71046683_A_C_rs4738105	377284	377285	0.477186	192	251	1.09449e-51	-0.897821	0.0442334	0.00025909	5.64281e-59	5.64847e-49	Low_grade_cartilage
ENSG00000221947	chr8_71050026_C_T_rs34669484	380627	380628	0.0684411	33	36	1.95992e-08	-0.759232	0.130069	0.00025909	5.64281e-59	5.64847e-49	Low_grade_cartilage
ENSG00000221947	chr8_71050250_T_C_rs7832884	380851	380852	0.330798	147	174	3.67665e-14	-0.575469	0.0708541	0.00025909	5.64281e-59	5.64847e-49	Low_grade_cartilage
ENSG00000221947	chr8_71051176_A_G_rs17699084	381777	381778	0.406844	173	214	1.65017e-28	0.729156	0.0565328	0.00025909	5.64281e-59	5.64847e-49	Low_grade_cartilage
ENSG00000221947	chr8_71051525_TGG_T_rs768448439	382126	382127	0.292776	138	154	7.38852e-16	-0.639948	0.073288	0.00025909	5.64281e-59	5.64847e-49	Low_grade_cartilage
ENSG00000221947	chr8_71052423_T_C_rs55915640	383024	383025	0.406844	173	214	1.65015e-28	0.729156	0.0565328	0.00025909	5.64281e-59	5.64847e-49	Low_grade_cartilage
ENSG00000221947	chr8_71053636_TA_T_rs5892248;rs397794553	384237	384238	0.591255	176	215	1.0474e-25	0.745525	0.0620864	0.00025909	5.64281e-59	5.64847e-49	Low_grade_cartilage
ENSG00000221947	chr8_71057195_A_G_rs1481804	387796	387797	0.522814	192	251	6.24037e-48	0.871847	0.0457378	0.00025909	5.64281e-59	5.64847e-49	Low_grade_cartilage
ENSG00000221947	chr8_71057299_A_C_rs13263370	387900	387901	0.403042	172	212	1.41982e-28	0.731054	0.0565894	0.00025909	5.64281e-59	5.64847e-49	Low_grade_cartilage
ENSG00000221947	chr8_71057643_A_C_rs6472562	388244	388245	0.519011	193	253	1.20812e-49	0.885405	0.0451218	0.00025909	5.64281e-59	5.64847e-49	Low_grade_cartilage
ENSG00000221947	chr8_71057672_A_T_rs6472563	388273	388274	0.519011	193	253	1.20812e-49	0.885405	0.0451218	0.00025909	5.64281e-59	5.64847e-49	Low_grade_cartilage
ENSG00000221947	chr8_71057787_A_ATATAATTT_rs11280750;rs61268274	388388	388389	0.406844	173	214	1.65015e-28	0.729156	0.0565328	0.00025909	5.64281e-59	5.64847e-49	Low_grade_cartilage
ENSG00000221947	chr8_71058376_C_G_rs34856835	388977	388978	0.519011	193	253	1.20812e-49	0.885405	0.0451218	0.00025909	5.64281e-59	5.64847e-49	Low_grade_cartilage
ENSG00000221947	chr8_71058574_G_C_rs10110676	389175	389176	0.564639	182	229	8.01341e-34	0.815499	0.0559708	0.00025909	5.64281e-59	5.64847e-49	Low_grade_cartilage
ENSG00000221947	chr8_71060138_T_C_rs17699455	390739	390740	0.406844	173	214	1.65015e-28	0.729156	0.0565328	0.00025909	5.64281e-59	5.64847e-49	Low_grade_cartilage
ENSG00000221947	chr8_71061317_C_T_rs7013793	391918	391919	0.406844	173	214	1.65017e-28	0.729156	0.0565328	0.00025909	5.64281e-59	5.64847e-49	Low_grade_cartilage
ENSG00000221947	chr8_71062264_C_T_rs35201629	392865	392866	0.406844	173	214	1.65015e-28	0.729156	0.0565328	0.00025909	5.64281e-59	5.64847e-49	Low_grade_cartilage
ENSG00000221947	chr8_71064084_T_G_rs60702826	394685	394686	0.0684411	33	36	1.95992e-08	-0.759232	0.130069	0.00025909	5.64281e-59	5.64847e-49	Low_grade_cartilage
ENSG00000221947	chr8_71065538_G_A_rs55970604	396139	396140	0.406844	173	214	1.65015e-28	0.729156	0.0565328	0.00025909	5.64281e-59	5.64847e-49	Low_grade_cartilage
ENSG00000221947	chr8_71065724_T_C_rs10504492	396325	396326	0.406844	173	214	1.65015e-28	0.729156	0.0565328	0.00025909	5.64281e-59	5.64847e-49	Low_grade_cartilage
ENSG00000221947	chr8_71066096_A_G_rs71517450	396697	396698	0.144487	72	76	1.4056e-07	0.518889	0.0952572	0.00025909	5.64281e-59	5.64847e-49	Low_grade_cartilage
ENSG00000221947	chr8_71066165_G_A_rs6472564	396766	396767	0.406844	173	214	1.65015e-28	0.729156	0.0565328	0.00025909	5.64281e-59	5.64847e-49	Low_grade_cartilage
ENSG00000221947	chr8_71066342_CA_C_rs76187233	396943	396944	0.319392	147	168	1.86621e-13	-0.590896	0.0751626	0.00025909	5.64281e-59	5.64847e-49	Low_grade_cartilage
ENSG00000221947	chr8_71066367_A_G_rs73292917	396968	396969	0.0684411	33	36	1.95992e-08	-0.759232	0.130069	0.00025909	5.64281e-59	5.64847e-49	Low_grade_cartilage
ENSG00000221947	chr8_71066440_A_G_rs73292919	397041	397042	0.0684411	33	36	1.95992e-08	-0.759232	0.130069	0.00025909	5.64281e-59	5.64847e-49	Low_grade_cartilage
ENSG00000221947	chr8_71066579_T_G_rs13268251	397180	397181	0.587453	177	217	2.43762e-26	0.754733	0.0618137	0.00025909	5.64281e-59	5.64847e-49	Low_grade_cartilage
ENSG00000221947	chr8_71066680_C_CT_rs142598183;rs398112582	397281	397282	0.406844	173	214	1.65015e-28	0.729156	0.0565328	0.00025909	5.64281e-59	5.64847e-49	Low_grade_cartilage
ENSG00000221947	chr8_71066769_G_A_rs17699685	397370	397371	0.406844	173	214	1.65017e-28	0.729156	0.0565328	0.00025909	5.64281e-59	5.64847e-49	Low_grade_cartilage
ENSG00000221947	chr8_71066890_G_A_rs62506036	397491	397492	0.403042	172	212	1.41982e-28	0.731054	0.0565894	0.00025909	5.64281e-59	5.64847e-49	Low_grade_cartilage
ENSG00000221947	chr8_71066959_C_G_rs62506037	397560	397561	0.406844	173	214	1.65015e-28	0.729156	0.0565328	0.00025909	5.64281e-59	5.64847e-49	Low_grade_cartilage
ENSG00000221947	chr8_71067825_A_G_rs11987409	398426	398427	0.403042	172	212	1.41982e-28	0.731054	0.0565894	0.00025909	5.64281e-59	5.64847e-49	Low_grade_cartilage
ENSG00000221947	chr8_71067975_G_A_rs17699710	398576	398577	0.406844	173	214	1.65015e-28	0.729156	0.0565328	0.00025909	5.64281e-59	5.64847e-49	Low_grade_cartilage
ENSG00000221947	chr8_71069004_G_A_rs11995646	399605	399606	0.0684411	33	36	1.95992e-08	-0.759232	0.130069	0.00025909	5.64281e-59	5.64847e-49	Low_grade_cartilage
ENSG00000221947	chr8_71069371_T_C_rs13262350	399972	399973	0.593156	175	214	1.70728e-25	0.743554	0.0622739	0.00025909	5.64281e-59	5.64847e-49	Low_grade_cartilage
ENSG00000221947	chr8_71072373_T_A_rs34022947	402974	402975	0.406844	173	214	1.05673e-28	0.73331	0.0565865	0.00025909	5.64281e-59	5.64847e-49	Low_grade_cartilage
ENSG00000221947	chr8_71072374_C_A_rs12056347	402975	402976	0.593156	175	214	1.70728e-25	0.743554	0.0622739	0.00025909	5.64281e-59	5.64847e-49	Low_grade_cartilage
ENSG00000221947	chr8_71073438_A_C_rs58687291	404039	404040	0.317491	146	167	2.48122e-13	-0.588973	0.0753599	0.00025909	5.64281e-59	5.64847e-49	Low_grade_cartilage
ENSG00000221947	chr8_71073538_T_G_rs11779209	404139	404140	0.165399	80	87	6.22875e-06	-0.445692	0.0961663	0.00025909	5.64281e-59	5.64847e-49	Low_grade_cartilage
ENSG00000221947	chr8_71074170_T_A_rs7825815	404771	404772	0.410646	174	216	1.1752e-28	0.731797	0.0565334	0.00025909	5.64281e-59	5.64847e-49	Low_grade_cartilage
ENSG00000221947	chr8_71075640_GT_G_rs71566282	406241	406242	0.524715	191	250	1.21341e-47	0.871339	0.0459378	0.00025909	5.64281e-59	5.64847e-49	Low_grade_cartilage
ENSG00000221947	chr8_71075654_C_CTTGTGTTTCTTTTGGTCCTCTTTTACTTTCTTCTT_rs60060974	406255	406256	0.593156	175	214	1.70728e-25	0.743554	0.0622739	0.00025909	5.64281e-59	5.64847e-49	Low_grade_cartilage
ENSG00000221947	chr8_71076092_A_G_rs4526394	406693	406694	0.410646	174	216	1.1752e-28	0.731797	0.0565334	0.00025909	5.64281e-59	5.64847e-49	Low_grade_cartilage
ENSG00000221947	chr8_71077484_A_C_rs1481801	408085	408086	0.593156	175	214	1.7073e-25	0.743554	0.0622739	0.00025909	5.64281e-59	5.64847e-49	Low_grade_cartilage
ENSG00000221947	chr8_71077768_T_C_rs1979454	408369	408370	0.593156	175	214	1.7073e-25	0.743554	0.0622739	0.00025909	5.64281e-59	5.64847e-49	Low_grade_cartilage
ENSG00000221947	chr8_71078045_G_A_rs12674838	408646	408647	0.410646	174	216	1.1752e-28	0.731797	0.0565334	0.00025909	5.64281e-59	5.64847e-49	Low_grade_cartilage
ENSG00000221947	chr8_71078156_C_T_rs35512307	408757	408758	0.0684411	33	36	1.95992e-08	-0.759232	0.130069	0.00025909	5.64281e-59	5.64847e-49	Low_grade_cartilage
ENSG00000221947	chr8_71078232_TTTAACA_T_rs112837977;rs67006313	408833	408834	0.0684411	33	36	1.95992e-08	-0.759232	0.130069	0.00025909	5.64281e-59	5.64847e-49	Low_grade_cartilage
ENSG00000221947	chr8_71079283_G_A_rs17778232	409884	409885	0.410646	174	216	1.1752e-28	0.731797	0.0565334	0.00025909	5.64281e-59	5.64847e-49	Low_grade_cartilage
ENSG00000221947	chr8_71080471_T_C_rs9650238	411072	411073	0.410646	174	216	1.1752e-28	0.731797	0.0565334	0.00025909	5.64281e-59	5.64847e-49	Low_grade_cartilage
ENSG00000221947	chr8_71082115_T_A_rs1481796	412716	412717	0.587453	175	217	2.96336e-25	0.737165	0.0621375	0.00025909	5.64281e-59	5.64847e-49	Low_grade_cartilage
ENSG00000221947	chr8_71082534_G_A_rs7824903	413135	413136	0.323194	146	170	4.35993e-13	-0.577505	0.0747695	0.00025909	5.64281e-59	5.64847e-49	Low_grade_cartilage
ENSG00000221947	chr8_71082558_T_A_rs7014185	413159	413160	0.410646	173	216	2.05781e-28	0.724115	0.0562742	0.00025909	5.64281e-59	5.64847e-49	Low_grade_cartilage
ENSG00000221947	chr8_71083095_A_AGAATAG_rs55655959;rs397697039	413696	413697	0.410646	173	216	2.05781e-28	0.724115	0.0562742	0.00025909	5.64281e-59	5.64847e-49	Low_grade_cartilage
ENSG00000221947	chr8_71084940_C_CTTCCTTCT_.	415541	415542	0.0646388	32	34	5.72387e-06	-0.661551	0.142152	0.00025909	5.64281e-59	5.64847e-49	Low_grade_cartilage
ENSG00000221947	chr8_71085266_A_G_rs7812909	415867	415868	0.587453	175	217	2.96336e-25	0.737165	0.0621375	0.00025909	5.64281e-59	5.64847e-49	Low_grade_cartilage
ENSG00000221947	chr8_71086797_T_C_rs7837005	417398	417399	0.589354	174	216	5.04912e-25	0.731821	0.062075	0.00025909	5.64281e-59	5.64847e-49	Low_grade_cartilage
ENSG00000221947	chr8_71086891_C_T_rs12155783	417492	417493	0.587453	175	217	2.96344e-25	0.737165	0.0621376	0.00025909	5.64281e-59	5.64847e-49	Low_grade_cartilage
ENSG00000221947	chr8_71087307_A_AT_rs35963638;rs397892557	417908	417909	0.0684411	33	36	1.95992e-08	-0.759232	0.130069	0.00025909	5.64281e-59	5.64847e-49	Low_grade_cartilage
ENSG00000221947	chr8_71087586_A_T_rs1159724	418187	418188	0.612167	167	204	8.4048e-19	0.65605	0.0672965	0.00025909	5.64281e-59	5.64847e-49	Low_grade_cartilage
ENSG00000221947	chr8_71088239_T_A_rs7017473	418840	418841	0.425856	177	224	1.11872e-20	0.643135	0.0619828	0.00025909	5.64281e-59	5.64847e-49	Low_grade_cartilage
ENSG00000221947	chr8_71088249_G_A_rs6472566	418850	418851	0.61597	167	202	1.28747e-18	0.660062	0.0681463	0.00025909	5.64281e-59	5.64847e-49	Low_grade_cartilage
ENSG00000221947	chr8_71089504_G_GA_rs35806380;rs397893154	420105	420106	0.617871	166	201	1.70365e-18	0.656379	0.068056	0.00025909	5.64281e-59	5.64847e-49	Low_grade_cartilage
ENSG00000221947	chr8_71089696_T_C_rs13251367	420297	420298	0.617871	166	201	1.70365e-18	0.656379	0.068056	0.00025909	5.64281e-59	5.64847e-49	Low_grade_cartilage
ENSG00000221947	chr8_71091898_G_A_rs9693395	422499	422500	0.0703422	34	37	2.50902e-08	-0.748544	0.129298	0.00025909	5.64281e-59	5.64847e-49	Low_grade_cartilage
ENSG00000221947	chr8_71091926_C_T_rs9693376	422527	422528	0.0703422	34	37	2.50902e-08	-0.748544	0.129298	0.00025909	5.64281e-59	5.64847e-49	Low_grade_cartilage
ENSG00000221947	chr8_71093325_C_T_rs10504495	423926	423927	0.0703422	34	37	2.50902e-08	-0.748544	0.129298	0.00025909	5.64281e-59	5.64847e-49	Low_grade_cartilage
ENSG00000221947	chr8_71096068_C_G_rs10957534	426669	426670	0.617871	166	201	2.30818e-18	0.651899	0.067907	0.00025909	5.64281e-59	5.64847e-49	Low_grade_cartilage
ENSG00000221947	chr8_71096652_G_A_rs10504497	427253	427254	0.439163	182	231	8.71905e-23	0.673474	0.060852	0.00025909	5.64281e-59	5.64847e-49	Low_grade_cartilage
ENSG00000221947	chr8_71097296_T_C_rs13277069	427897	427898	0.621673	165	199	2.35088e-18	0.656621	0.0684181	0.00025909	5.64281e-59	5.64847e-49	Low_grade_cartilage
ENSG00000221947	chr8_71097842_G_A_rs11994572	428443	428444	0.0703422	34	37	2.50902e-08	-0.748544	0.129298	0.00025909	5.64281e-59	5.64847e-49	Low_grade_cartilage
ENSG00000221947	chr8_71097967_G_C_rs16937364	428568	428569	0.0703422	34	37	2.50902e-08	-0.748544	0.129298	0.00025909	5.64281e-59	5.64847e-49	Low_grade_cartilage
ENSG00000221947	chr8_71099537_C_T_rs6990397	430138	430139	0.621673	165	199	2.35093e-18	0.656621	0.0684181	0.00025909	5.64281e-59	5.64847e-49	Low_grade_cartilage
ENSG00000221947	chr8_71100096_G_A_rs1383978	430697	430698	0.290874	133	153	4.62603e-09	-0.479392	0.0784336	0.00025909	5.64281e-59	5.64847e-49	Low_grade_cartilage
ENSG00000221947	chr8_71100770_C_T_rs1481795	431371	431372	0.914449	43	45	3.64083e-05	0.519784	0.123221	0.00025909	5.64281e-59	5.64847e-49	Low_grade_cartilage
ENSG00000221947	chr8_71101834_T_C_rs13248271	432435	432436	0.610266	167	205	1.89622e-12	0.51456	0.0687731	0.00025909	5.64281e-59	5.64847e-49	Low_grade_cartilage
ENSG00000221947	chr8_71126442_C_A_rs55762021	457043	457044	0.0532319	27	28	0.000242579	-0.564293	0.151153	0.00025909	5.64281e-59	5.64847e-49	Low_grade_cartilage
ENSG00000221947	chr8_71260584_C_T_rs7004007	591185	591186	0.18251	82	96	9.1665e-05	0.347911	0.0872442	0.00025909	5.64281e-59	5.64847e-49	Low_grade_cartilage
ENSG00000164695	chr8_81524833_A_ATAT_rs541187571;rs10627097	-207616	-207615	0.325095	137	171	6.70269e-06	-0.266388	0.0576864	0.000326039	1.17365e-12	7.60406e-09	Low_grade_cartilage
ENSG00000164695	chr8_81525672_C_G_rs11990671	-206777	-206776	0.326996	137	172	1.08849e-05	-0.259238	0.0575304	0.000326039	1.17365e-12	7.60406e-09	Low_grade_cartilage
ENSG00000164695	chr8_81529297_T_TG_rs3842190	-203152	-203151	0.186312	90	98	1.15952e-05	-0.325722	0.0725215	0.000326039	1.17365e-12	7.60406e-09	Low_grade_cartilage
ENSG00000164695	chr8_81529849_T_C_rs7831647	-202600	-202599	0.186312	90	98	1.15952e-05	-0.325722	0.0725215	0.000326039	1.17365e-12	7.60406e-09	Low_grade_cartilage
ENSG00000164695	chr8_81531152_T_C_rs11985337	-201297	-201296	0.186312	90	98	1.15952e-05	-0.325722	0.0725215	0.000326039	1.17365e-12	7.60406e-09	Low_grade_cartilage
ENSG00000164695	chr8_81531936_A_C_rs6473283	-200513	-200512	0.186312	90	98	1.15952e-05	-0.325722	0.0725215	0.000326039	1.17365e-12	7.60406e-09	Low_grade_cartilage
ENSG00000164695	chr8_81533596_T_C_rs7816214	-198853	-198852	0.186312	90	98	1.15952e-05	-0.325722	0.0725215	0.000326039	1.17365e-12	7.60406e-09	Low_grade_cartilage
ENSG00000164695	chr8_81534121_A_T_rs7003466	-198328	-198327	0.186312	90	98	1.15952e-05	-0.325722	0.0725215	0.000326039	1.17365e-12	7.60406e-09	Low_grade_cartilage
ENSG00000164695	chr8_81537075_A_AAC_rs10660674	-195374	-195373	0.186312	90	98	1.15952e-05	-0.325722	0.0725215	0.000326039	1.17365e-12	7.60406e-09	Low_grade_cartilage
ENSG00000164695	chr8_81538934_C_T_rs11787357	-193515	-193514	0.682509	135	167	1.95855e-09	0.35598	0.0567576	0.000326039	1.17365e-12	7.60406e-09	Low_grade_cartilage
ENSG00000164695	chr8_81539101_G_A_rs10113431	-193348	-193347	0.802281	95	104	3.61316e-05	0.302551	0.0716917	0.000326039	1.17365e-12	7.60406e-09	Low_grade_cartilage
ENSG00000164695	chr8_81539657_C_G_rs16909322	-192792	-192791	0.186312	90	98	1.15952e-05	-0.325722	0.0725215	0.000326039	1.17365e-12	7.60406e-09	Low_grade_cartilage
ENSG00000164695	chr8_81548027_A_G_rs481163	-184422	-184421	0.19962	97	105	0.000136019	-0.284897	0.0733117	0.000326039	1.17365e-12	7.60406e-09	Low_grade_cartilage
ENSG00000164695	chr8_81550013_C_T_rs399359	-182436	-182435	0.262357	122	138	1.1098e-07	-0.358472	0.065236	0.000326039	1.17365e-12	7.60406e-09	Low_grade_cartilage
ENSG00000164695	chr8_81552703_T_G_rs366564	-179746	-179745	0.260456	121	137	1.9187e-07	-0.353802	0.0657149	0.000326039	1.17365e-12	7.60406e-09	Low_grade_cartilage
ENSG00000164695	chr8_81556565_A_AAGAT_rs3994989;rs139867149	-175884	-175883	0.260456	121	137	1.9187e-07	-0.353802	0.0657149	0.000326039	1.17365e-12	7.60406e-09	Low_grade_cartilage
ENSG00000164695	chr8_81556648_T_A_rs393393	-175801	-175800	0.214829	105	113	1.57917e-05	-0.32106	0.0726558	0.000326039	1.17365e-12	7.60406e-09	Low_grade_cartilage
ENSG00000164695	chr8_81559310_C_A_rs396738	-173139	-173138	0.260456	121	137	1.9187e-07	-0.353802	0.0657149	0.000326039	1.17365e-12	7.60406e-09	Low_grade_cartilage
ENSG00000164695	chr8_81559373_G_A_rs372976	-173076	-173075	0.260456	121	137	1.9187e-07	-0.353802	0.0657149	0.000326039	1.17365e-12	7.60406e-09	Low_grade_cartilage
ENSG00000164695	chr8_81566024_G_T_rs1593716	-166425	-166424	0.718631	127	148	4.21405e-08	0.350441	0.0616124	0.000326039	1.17365e-12	7.60406e-09	Low_grade_cartilage
ENSG00000164695	chr8_81570746_A_G_rs2556581	-161703	-161702	0.785171	105	113	1.57917e-05	0.32106	0.0726558	0.000326039	1.17365e-12	7.60406e-09	Low_grade_cartilage
ENSG00000164695	chr8_81571357_T_C_rs7010208	-161092	-161091	0.785171	105	113	1.57917e-05	0.32106	0.0726558	0.000326039	1.17365e-12	7.60406e-09	Low_grade_cartilage
ENSG00000164695	chr8_81581494_A_G_rs2556575	-150955	-150954	0.825095	85	92	1.96681e-05	0.331918	0.0760083	0.000326039	1.17365e-12	7.60406e-09	Low_grade_cartilage
ENSG00000164695	chr8_81583416_A_C_rs2556573	-149033	-149032	0.779468	103	116	2.60138e-07	0.361539	0.0679406	0.000326039	1.17365e-12	7.60406e-09	Low_grade_cartilage
ENSG00000164695	chr8_81584640_C_A_rs2098996	-147809	-147808	0.775665	105	118	1.29533e-07	0.370398	0.0677915	0.000326039	1.17365e-12	7.60406e-09	Low_grade_cartilage
ENSG00000164695	chr8_81586896_C_T_rs2114695	-145553	-145552	0.773764	106	119	2.02607e-07	0.365566	0.0680408	0.000326039	1.17365e-12	7.60406e-09	Low_grade_cartilage
ENSG00000164695	chr8_81588594_T_A_rs1863760	-143855	-143854	0.821293	87	94	1.06662e-05	0.342127	0.0758457	0.000326039	1.17365e-12	7.60406e-09	Low_grade_cartilage
ENSG00000164695	chr8_81590760_G_A_rs1820582	-141689	-141688	0.779468	103	116	3.46633e-06	0.328328	0.0688792	0.000326039	1.17365e-12	7.60406e-09	Low_grade_cartilage
ENSG00000164695	chr8_81595352_C_T_rs2556591	-137097	-137096	0.91635	42	44	1.9742e-06	0.47858	0.097846	0.000326039	1.17365e-12	7.60406e-09	Low_grade_cartilage
ENSG00000164695	chr8_81598314_T_TAA_rs3044756	-134135	-134134	0.941065	29	31	9.93015e-05	0.444758	0.112105	0.000326039	1.17365e-12	7.60406e-09	Low_grade_cartilage
ENSG00000164695	chr8_81599458_G_C_rs2581528	-132991	-132990	0.802281	95	104	3.50818e-06	0.33961	0.071286	0.000326039	1.17365e-12	7.60406e-09	Low_grade_cartilage
ENSG00000164695	chr8_81601273_A_ATGT_rs3044755	-131176	-131175	0.93346	33	35	0.000146466	0.417409	0.107946	0.000326039	1.17365e-12	7.60406e-09	Low_grade_cartilage
ENSG00000164695	chr8_81602169_C_G_rs2556589	-130280	-130279	0.941065	29	31	9.93015e-05	0.444758	0.112105	0.000326039	1.17365e-12	7.60406e-09	Low_grade_cartilage
ENSG00000164695	chr8_81607498_T_C_rs117212563	-124951	-124950	0.0513308	25	27	1.54249e-05	-0.521944	0.117968	0.000326039	1.17365e-12	7.60406e-09	Low_grade_cartilage
ENSG00000164695	chr8_81607536_A_G_rs2042809	-124913	-124912	0.192015	93	101	3.14501e-07	-0.37225	0.0704727	0.000326039	1.17365e-12	7.60406e-09	Low_grade_cartilage
ENSG00000164695	chr8_81607724_C_T_rs78850348	-124725	-124724	0.0532319	26	28	2.75747e-05	-0.498278	0.116262	0.000326039	1.17365e-12	7.60406e-09	Low_grade_cartilage
ENSG00000164695	chr8_81609856_C_T_rs2955030	-122593	-122592	0.346008	150	182	2.52652e-08	-0.331495	0.0572735	0.000326039	1.17365e-12	7.60406e-09	Low_grade_cartilage
ENSG00000164695	chr8_81611091_A_G_rs2195099	-121358	-121357	0.532319	189	246	2.40524e-07	-0.305298	0.0571983	0.000326039	1.17365e-12	7.60406e-09	Low_grade_cartilage
ENSG00000164695	chr8_81611338_T_C_rs76886816	-121111	-121110	0.0608365	30	32	4.51065e-05	-0.465704	0.111795	0.000326039	1.17365e-12	7.60406e-09	Low_grade_cartilage
ENSG00000164695	chr8_81611515_G_C_rs2957024	-120934	-120933	0.532319	189	246	2.40524e-07	-0.305298	0.0571983	0.000326039	1.17365e-12	7.60406e-09	Low_grade_cartilage
ENSG00000164695	chr8_81613383_GA_G_rs138777550	-119066	-119065	0.0513308	25	27	5.63838e-05	-0.486646	0.118396	0.000326039	1.17365e-12	7.60406e-09	Low_grade_cartilage
ENSG00000164695	chr8_81613789_C_T_rs75603316	-118660	-118659	0.0532319	26	28	2.75747e-05	-0.498278	0.116262	0.000326039	1.17365e-12	7.60406e-09	Low_grade_cartilage
ENSG00000164695	chr8_81616086_G_A_rs2400594	-116363	-116362	0.393536	165	207	8.71338e-11	-0.373879	0.0547365	0.000326039	1.17365e-12	7.60406e-09	Low_grade_cartilage
ENSG00000164695	chr8_81616718_T_C_rs2919297	-115731	-115730	0.285171	128	150	0.000315267	-0.238677	0.0651694	0.000326039	1.17365e-12	7.60406e-09	Low_grade_cartilage
ENSG00000164695	chr8_81616900_A_G_rs2919296	-115549	-115548	0.532319	189	246	5.86326e-07	-0.295755	0.0574062	0.000326039	1.17365e-12	7.60406e-09	Low_grade_cartilage
ENSG00000164695	chr8_81620461_CCTCTT_C_rs148648230	-111988	-111987	0.0532319	26	28	2.75747e-05	-0.498278	0.116262	0.000326039	1.17365e-12	7.60406e-09	Low_grade_cartilage
ENSG00000164695	chr8_81621190_G_C_rs2991003	-111259	-111258	0.28327	127	149	0.00024322	-0.242074	0.0648549	0.000326039	1.17365e-12	7.60406e-09	Low_grade_cartilage
ENSG00000164695	chr8_81623718_T_G_rs77185843	-108731	-108730	0.0532319	26	28	2.75747e-05	-0.498278	0.116262	0.000326039	1.17365e-12	7.60406e-09	Low_grade_cartilage
ENSG00000164695	chr8_81624571_C_A_rs78536032	-107878	-107877	0.0532319	26	28	2.75747e-05	-0.498278	0.116262	0.000326039	1.17365e-12	7.60406e-09	Low_grade_cartilage
ENSG00000164695	chr8_81626416_C_A_rs140918102	-106033	-106032	0.0532319	26	28	2.75747e-05	-0.498278	0.116262	0.000326039	1.17365e-12	7.60406e-09	Low_grade_cartilage
ENSG00000164695	chr8_81627393_C_T_rs17632386	-105056	-105055	0.0570342	27	30	1.25579e-05	-0.488071	0.109121	0.000326039	1.17365e-12	7.60406e-09	Low_grade_cartilage
ENSG00000164695	chr8_81627915_C_A_rs958959	-104534	-104533	0.395437	166	208	4.39768e-12	-0.396238	0.0539711	0.000326039	1.17365e-12	7.60406e-09	Low_grade_cartilage
ENSG00000164695	chr8_81628050_C_T_rs10481267	-104399	-104398	0.0570342	28	30	3.77766e-05	-0.477073	0.113338	0.000326039	1.17365e-12	7.60406e-09	Low_grade_cartilage
ENSG00000164695	chr8_81630038_G_C_rs78711093	-102411	-102410	0.0532319	26	28	2.75747e-05	-0.498278	0.116262	0.000326039	1.17365e-12	7.60406e-09	Low_grade_cartilage
ENSG00000164695	chr8_81632055_A_G_rs77064075	-100394	-100393	0.0855513	44	45	0.000289132	-0.389518	0.105677	0.000326039	1.17365e-12	7.60406e-09	Low_grade_cartilage
ENSG00000164695	chr8_81632560_C_T_rs79520423	-99889	-99888	0.0513308	26	27	1.62428e-05	-0.539805	0.122342	0.000326039	1.17365e-12	7.60406e-09	Low_grade_cartilage
ENSG00000164695	chr8_81633551_C_T_rs79053856	-98898	-98897	0.0551331	28	29	4.20202e-05	-0.50146	0.119876	0.000326039	1.17365e-12	7.60406e-09	Low_grade_cartilage
ENSG00000164695	chr8_81638509_C_T_rs79521042	-93940	-93939	0.0532319	27	28	3.99914e-05	-0.505625	0.120521	0.000326039	1.17365e-12	7.60406e-09	Low_grade_cartilage
ENSG00000164695	chr8_81638549_C_G_rs74455263	-93900	-93899	0.0513308	26	27	1.62428e-05	-0.539805	0.122342	0.000326039	1.17365e-12	7.60406e-09	Low_grade_cartilage
ENSG00000164695	chr8_81638876_A_G_rs2957017	-93573	-93572	0.387833	162	204	1.17365e-12	-0.396548	0.0524439	0.000326039	1.17365e-12	7.60406e-09	Low_grade_cartilage
ENSG00000164695	chr8_81639392_G_A_rs75014095	-93057	-93056	0.0513308	26	27	1.62428e-05	-0.539805	0.122342	0.000326039	1.17365e-12	7.60406e-09	Low_grade_cartilage
ENSG00000164695	chr8_81640121_T_G_rs1365882	-92328	-92327	0.387833	162	204	1.17365e-12	-0.396548	0.0524439	0.000326039	1.17365e-12	7.60406e-09	Low_grade_cartilage
ENSG00000164695	chr8_81641462_A_C_rs2975937	-90987	-90986	0.387833	162	204	1.17365e-12	-0.396548	0.0524439	0.000326039	1.17365e-12	7.60406e-09	Low_grade_cartilage
ENSG00000164695	chr8_81641477_T_C_rs76351724	-90972	-90971	0.0513308	26	27	1.62428e-05	-0.539805	0.122342	0.000326039	1.17365e-12	7.60406e-09	Low_grade_cartilage
ENSG00000164695	chr8_81641748_A_G_rs2975935	-90701	-90700	0.288973	128	152	3.60632e-05	-0.262922	0.0622944	0.000326039	1.17365e-12	7.60406e-09	Low_grade_cartilage
ENSG00000164695	chr8_81642078_A_AAGG_rs139584569;rs34625509;rs10649834	-90371	-90370	0.530418	189	247	1.00535e-07	-0.312479	0.0566608	0.000326039	1.17365e-12	7.60406e-09	Low_grade_cartilage
ENSG00000164695	chr8_81645866_A_G_rs2955020	-86583	-86582	0.340304	147	179	1.55691e-09	-0.3514	0.0556526	0.000326039	1.17365e-12	7.60406e-09	Low_grade_cartilage
ENSG00000164695	chr8_81647770_A_G_rs2957011	-84679	-84678	0.340304	147	179	1.55691e-09	-0.3514	0.0556526	0.000326039	1.17365e-12	7.60406e-09	Low_grade_cartilage
ENSG00000164695	chr8_81649736_G_A_rs79114075	-82713	-82712	0.0513308	26	27	1.62428e-05	-0.539805	0.122342	0.000326039	1.17365e-12	7.60406e-09	Low_grade_cartilage
ENSG00000164695	chr8_81651331_G_A_rs78165366	-81118	-81117	0.0513308	26	27	1.62428e-05	-0.539805	0.122342	0.000326039	1.17365e-12	7.60406e-09	Low_grade_cartilage
ENSG00000164695	chr8_81652967_A_G_rs2142316	-79482	-79481	0.288973	128	152	3.60632e-05	-0.262922	0.0622944	0.000326039	1.17365e-12	7.60406e-09	Low_grade_cartilage
ENSG00000164695	chr8_81653001_T_C_rs78840434	-79448	-79447	0.0513308	26	27	1.62428e-05	-0.539805	0.122342	0.000326039	1.17365e-12	7.60406e-09	Low_grade_cartilage
ENSG00000164695	chr8_81653094_G_C_rs77712751	-79355	-79354	0.0513308	26	27	1.62428e-05	-0.539805	0.122342	0.000326039	1.17365e-12	7.60406e-09	Low_grade_cartilage
ENSG00000164695	chr8_81654243_C_T_rs79407835	-78206	-78205	0.0513308	26	27	1.62428e-05	-0.539805	0.122342	0.000326039	1.17365e-12	7.60406e-09	Low_grade_cartilage
ENSG00000164695	chr8_81655292_C_T_rs149946133	-77157	-77156	0.0513308	26	27	1.62428e-05	-0.539805	0.122342	0.000326039	1.17365e-12	7.60406e-09	Low_grade_cartilage
ENSG00000164695	chr8_81658155_C_T_rs915	-74294	-74293	0.340304	147	179	1.55691e-09	-0.3514	0.0556526	0.000326039	1.17365e-12	7.60406e-09	Low_grade_cartilage
ENSG00000164695	chr8_81658396_C_T_rs1058401	-74053	-74052	0.288973	128	152	3.60632e-05	-0.262922	0.0622944	0.000326039	1.17365e-12	7.60406e-09	Low_grade_cartilage
ENSG00000164695	chr8_81658679_A_G_rs78891846	-73770	-73769	0.0513308	26	27	1.62428e-05	-0.539805	0.122342	0.000326039	1.17365e-12	7.60406e-09	Low_grade_cartilage
ENSG00000164695	chr8_81661330_G_C_rs74980043	-71119	-71118	0.0513308	26	27	1.62428e-05	-0.539805	0.122342	0.000326039	1.17365e-12	7.60406e-09	Low_grade_cartilage
ENSG00000164695	chr8_81663548_C_T_rs2400589	-68901	-68900	0.288973	128	152	3.60632e-05	-0.262922	0.0622944	0.000326039	1.17365e-12	7.60406e-09	Low_grade_cartilage
ENSG00000164695	chr8_81667684_G_A_rs76154096	-64765	-64764	0.0513308	26	27	1.62428e-05	-0.539805	0.122342	0.000326039	1.17365e-12	7.60406e-09	Low_grade_cartilage
ENSG00000164695	chr8_81670886_T_C_rs80087492	-61563	-61562	0.0513308	26	27	1.62428e-05	-0.539805	0.122342	0.000326039	1.17365e-12	7.60406e-09	Low_grade_cartilage
ENSG00000164695	chr8_81671536_G_T_rs1967328	-60913	-60912	0.288973	128	152	3.60632e-05	-0.262922	0.0622944	0.000326039	1.17365e-12	7.60406e-09	Low_grade_cartilage
ENSG00000164695	chr8_81673029_T_G_rs75980319	-59420	-59419	0.0513308	26	27	1.62428e-05	-0.539805	0.122342	0.000326039	1.17365e-12	7.60406e-09	Low_grade_cartilage
ENSG00000164695	chr8_81678587_C_G_rs2932222	-53862	-53861	0.564639	182	229	4.3675e-06	-0.278814	0.0591339	0.000326039	1.17365e-12	7.60406e-09	Low_grade_cartilage
ENSG00000164695	chr8_81678626_G_A_rs2991004	-53823	-53822	0.387833	162	204	1.17365e-12	-0.396548	0.0524439	0.000326039	1.17365e-12	7.60406e-09	Low_grade_cartilage
ENSG00000164695	chr8_81679057_A_C_rs74841350	-53392	-53391	0.0513308	26	27	1.62428e-05	-0.539805	0.122342	0.000326039	1.17365e-12	7.60406e-09	Low_grade_cartilage
ENSG00000164695	chr8_81680401_T_G_rs78961078	-52048	-52047	0.0513308	26	27	1.62428e-05	-0.539805	0.122342	0.000326039	1.17365e-12	7.60406e-09	Low_grade_cartilage
ENSG00000164695	chr8_81681629_ATAGT_A_rs147457857;rs376856830	-50820	-50819	0.0513308	26	27	1.62428e-05	-0.539805	0.122342	0.000326039	1.17365e-12	7.60406e-09	Low_grade_cartilage
ENSG00000164695	chr8_81683786_TA_T_rs34445438	-48663	-48662	0.387833	162	204	1.17365e-12	-0.396548	0.0524439	0.000326039	1.17365e-12	7.60406e-09	Low_grade_cartilage
ENSG00000164695	chr8_81684181_C_T_rs2955010	-48268	-48267	0.387833	162	204	1.17365e-12	-0.396548	0.0524439	0.000326039	1.17365e-12	7.60406e-09	Low_grade_cartilage
ENSG00000164695	chr8_81686673_A_G_rs2912821	-45776	-45775	0.340304	147	179	1.55691e-09	-0.3514	0.0556526	0.000326039	1.17365e-12	7.60406e-09	Low_grade_cartilage
ENSG00000164695	chr8_81688569_G_A_rs151111073	-43880	-43879	0.0513308	26	27	1.62428e-05	-0.539805	0.122342	0.000326039	1.17365e-12	7.60406e-09	Low_grade_cartilage
ENSG00000164695	chr8_81689611_C_A_rs2955008	-42838	-42837	0.387833	162	204	1.17365e-12	-0.396548	0.0524439	0.000326039	1.17365e-12	7.60406e-09	Low_grade_cartilage
ENSG00000164695	chr8_81692007_C_T_rs1948260	-40442	-40441	0.528517	190	248	1.71514e-07	-0.309387	0.0572221	0.000326039	1.17365e-12	7.60406e-09	Low_grade_cartilage
ENSG00000164695	chr8_81693019_C_T_rs2991005	-39430	-39429	0.387833	162	204	1.17365e-12	-0.396548	0.0524439	0.000326039	1.17365e-12	7.60406e-09	Low_grade_cartilage
ENSG00000164695	chr8_81694547_A_G_rs2955006	-37902	-37901	0.612167	162	204	1.17365e-12	0.396548	0.0524439	0.000326039	1.17365e-12	7.60406e-09	Low_grade_cartilage
ENSG00000164695	chr8_81694913_C_T_rs75101336	-37536	-37535	0.0513308	26	27	1.62428e-05	-0.539805	0.122342	0.000326039	1.17365e-12	7.60406e-09	Low_grade_cartilage
ENSG00000164695	chr8_81695517_G_C_rs2955004	-36932	-36931	0.612167	162	204	1.17365e-12	0.396548	0.0524439	0.000326039	1.17365e-12	7.60406e-09	Low_grade_cartilage
ENSG00000164695	chr8_81695550_G_C_rs75253803	-36899	-36898	0.0513308	26	27	1.62428e-05	-0.539805	0.122342	0.000326039	1.17365e-12	7.60406e-09	Low_grade_cartilage
ENSG00000164695	chr8_81696003_A_T_rs2955003	-36446	-36445	0.471483	190	248	1.71514e-07	0.309387	0.0572221	0.000326039	1.17365e-12	7.60406e-09	Low_grade_cartilage
ENSG00000164695	chr8_81699328_T_G_rs2991000	-33121	-33120	0.471483	190	248	1.71514e-07	0.309387	0.0572221	0.000326039	1.17365e-12	7.60406e-09	Low_grade_cartilage
ENSG00000164695	chr8_81699650_G_A_rs77192452	-32799	-32798	0.0513308	26	27	1.62428e-05	-0.539805	0.122342	0.000326039	1.17365e-12	7.60406e-09	Low_grade_cartilage
ENSG00000164695	chr8_81699952_A_G_rs2991002	-32497	-32496	0.612167	162	204	1.17365e-12	0.396548	0.0524439	0.000326039	1.17365e-12	7.60406e-09	Low_grade_cartilage
ENSG00000164695	chr8_81701224_C_T_rs2932223	-31225	-31224	0.249049	118	131	3.61144e-08	-0.373126	0.0652528	0.000326039	1.17365e-12	7.60406e-09	Low_grade_cartilage
ENSG00000164695	chr8_81701455_C_CA_rs35788351	-30994	-30993	0.249049	118	131	3.61144e-08	-0.373126	0.0652528	0.000326039	1.17365e-12	7.60406e-09	Low_grade_cartilage
ENSG00000164695	chr8_81704112_A_C_rs114203486	-28337	-28336	0.614068	162	203	5.32992e-12	0.388588	0.0531628	0.000326039	1.17365e-12	7.60406e-09	Low_grade_cartilage
ENSG00000164695	chr8_81704114_A_C_rs199836050	-28335	-28334	0.612167	162	204	1.17365e-12	0.396548	0.0524439	0.000326039	1.17365e-12	7.60406e-09	Low_grade_cartilage
ENSG00000164695	chr8_81704302_T_C_rs2955011	-28147	-28146	0.256654	121	135	5.08255e-08	-0.363061	0.0642486	0.000326039	1.17365e-12	7.60406e-09	Low_grade_cartilage
ENSG00000164695	chr8_81704952_CT_C_rs5892768;rs796943302	-27497	-27496	0.256654	121	135	5.08255e-08	-0.363061	0.0642486	0.000326039	1.17365e-12	7.60406e-09	Low_grade_cartilage
ENSG00000164695	chr8_81706019_A_C_rs2955005	-26430	-26429	0.256654	121	135	5.08255e-08	-0.363061	0.0642486	0.000326039	1.17365e-12	7.60406e-09	Low_grade_cartilage
ENSG00000164695	chr8_81706196_A_G_rs2932224	-26253	-26252	0.612167	162	204	1.17365e-12	0.396548	0.0524439	0.000326039	1.17365e-12	7.60406e-09	Low_grade_cartilage
ENSG00000164695	chr8_81706566_T_C_rs7007207	-25883	-25882	0.861217	69	73	0.00030171	0.318607	0.0867111	0.000326039	1.17365e-12	7.60406e-09	Low_grade_cartilage
ENSG00000164695	chr8_81708897_GC_G_rs149732910	-23552	-23551	0.0513308	26	27	1.62428e-05	-0.539805	0.122342	0.000326039	1.17365e-12	7.60406e-09	Low_grade_cartilage
ENSG00000164695	chr8_81708946_G_A_rs78070409	-23503	-23502	0.0513308	26	27	1.62428e-05	-0.539805	0.122342	0.000326039	1.17365e-12	7.60406e-09	Low_grade_cartilage
ENSG00000164695	chr8_81709428_T_C_rs2046787	-23021	-23020	0.612167	162	204	1.17365e-12	0.396548	0.0524439	0.000326039	1.17365e-12	7.60406e-09	Low_grade_cartilage
ENSG00000164695	chr8_81711760_TCAAA_T_rs67904340;rs59698595	-20689	-20688	0.612167	162	204	1.17365e-12	0.396548	0.0524439	0.000326039	1.17365e-12	7.60406e-09	Low_grade_cartilage
ENSG00000164695	chr8_81712094_C_T_rs78495829	-20355	-20354	0.0513308	26	27	1.62428e-05	-0.539805	0.122342	0.000326039	1.17365e-12	7.60406e-09	Low_grade_cartilage
ENSG00000164695	chr8_81712110_C_T_rs7014686	-20339	-20338	0.612167	162	204	1.17365e-12	0.396548	0.0524439	0.000326039	1.17365e-12	7.60406e-09	Low_grade_cartilage
ENSG00000164695	chr8_81712674_A_G_rs11783785	-19775	-19774	0.612167	162	204	1.17365e-12	0.396548	0.0524439	0.000326039	1.17365e-12	7.60406e-09	Low_grade_cartilage
ENSG00000164695	chr8_81713145_C_T_rs60648888	-19304	-19303	0.201521	95	106	2.09719e-05	-0.30051	0.0690579	0.000326039	1.17365e-12	7.60406e-09	Low_grade_cartilage
ENSG00000164695	chr8_81714426_T_C_rs78117122	-18023	-18022	0.0513308	26	27	1.62428e-05	-0.539805	0.122342	0.000326039	1.17365e-12	7.60406e-09	Low_grade_cartilage
ENSG00000164695	chr8_81714635_G_A_rs74821796	-17814	-17813	0.0513308	26	27	1.62428e-05	-0.539805	0.122342	0.000326039	1.17365e-12	7.60406e-09	Low_grade_cartilage
ENSG00000164695	chr8_81715160_A_C_rs58900840	-17289	-17288	0.256654	121	135	5.08255e-08	-0.363061	0.0642486	0.000326039	1.17365e-12	7.60406e-09	Low_grade_cartilage
ENSG00000164695	chr8_81715200_TA_T_rs146444702	-17249	-17248	0.0513308	26	27	1.62428e-05	-0.539805	0.122342	0.000326039	1.17365e-12	7.60406e-09	Low_grade_cartilage
ENSG00000164695	chr8_81715479_T_C_rs78552948	-16970	-16969	0.0513308	26	27	1.62428e-05	-0.539805	0.122342	0.000326039	1.17365e-12	7.60406e-09	Low_grade_cartilage
ENSG00000164695	chr8_81715863_C_T_rs11985309	-16586	-16585	0.612167	162	204	1.17365e-12	0.396548	0.0524439	0.000326039	1.17365e-12	7.60406e-09	Low_grade_cartilage
ENSG00000164695	chr8_81716869_C_T_rs11775707	-15580	-15579	0.612167	162	204	1.17365e-12	0.396548	0.0524439	0.000326039	1.17365e-12	7.60406e-09	Low_grade_cartilage
ENSG00000164695	chr8_81717212_G_A_rs62512330	-15237	-15236	0.249049	118	131	3.61144e-08	-0.373126	0.0652528	0.000326039	1.17365e-12	7.60406e-09	Low_grade_cartilage
ENSG00000164695	chr8_81717500_G_A_rs13275876	-14949	-14948	0.467681	190	246	4.11681e-07	0.299532	0.0573137	0.000326039	1.17365e-12	7.60406e-09	Low_grade_cartilage
ENSG00000164695	chr8_81717639_A_G_rs7845962	-14810	-14809	0.612167	162	204	1.17365e-12	0.396548	0.0524439	0.000326039	1.17365e-12	7.60406e-09	Low_grade_cartilage
ENSG00000164695	chr8_81717817_A_T_rs75327004	-14632	-14631	0.0513308	26	27	1.62428e-05	-0.539805	0.122342	0.000326039	1.17365e-12	7.60406e-09	Low_grade_cartilage
ENSG00000164695	chr8_81718990_A_C_rs7816946	-13459	-13458	0.614068	161	203	1.91519e-12	0.393741	0.0526366	0.000326039	1.17365e-12	7.60406e-09	Low_grade_cartilage
ENSG00000164695	chr8_81719602_T_G_rs78574544	-12847	-12846	0.0513308	26	27	1.62428e-05	-0.539805	0.122342	0.000326039	1.17365e-12	7.60406e-09	Low_grade_cartilage
ENSG00000164695	chr8_81720459_C_T_rs7826125	-11990	-11989	0.612167	162	204	1.17365e-12	0.396548	0.0524439	0.000326039	1.17365e-12	7.60406e-09	Low_grade_cartilage
ENSG00000164695	chr8_81721837_C_T_rs6473294	-10612	-10611	0.612167	162	204	1.17365e-12	0.396548	0.0524439	0.000326039	1.17365e-12	7.60406e-09	Low_grade_cartilage
ENSG00000164695	chr8_81722173_T_C_rs3735700	-10276	-10275	0.612167	162	204	1.17365e-12	0.396548	0.0524439	0.000326039	1.17365e-12	7.60406e-09	Low_grade_cartilage
ENSG00000164695	chr8_81725351_C_CAAACA_rs139645610;rs368340893	-7098	-7097	0.0513308	26	27	1.62428e-05	-0.539805	0.122342	0.000326039	1.17365e-12	7.60406e-09	Low_grade_cartilage
ENSG00000164695	chr8_81725444_C_T_rs75401245	-7005	-7004	0.0513308	26	27	1.62428e-05	-0.539805	0.122342	0.000326039	1.17365e-12	7.60406e-09	Low_grade_cartilage
ENSG00000164695	chr8_81726254_A_G_rs1844358	-6195	-6194	0.203422	96	107	4.00048e-05	-0.28943	0.0689902	0.000326039	1.17365e-12	7.60406e-09	Low_grade_cartilage
ENSG00000164695	chr8_81726289_G_C_rs1844357	-6160	-6159	0.469582	189	247	3.18289e-07	0.302878	0.0573664	0.000326039	1.17365e-12	7.60406e-09	Low_grade_cartilage
ENSG00000164695	chr8_81731563_A_T_rs12544149	-886	-885	0.610266	162	205	4.21822e-12	0.384756	0.0523573	0.000326039	1.17365e-12	7.60406e-09	Low_grade_cartilage
ENSG00000164695	chr8_81734530_A_C_rs139119595	2081	2082	0.0532319	27	28	2.62989e-06	-0.576398	0.119385	0.000326039	1.17365e-12	7.60406e-09	Low_grade_cartilage
ENSG00000164695	chr8_81739474_T_TA_rs144207721	7025	7026	0.0893536	43	47	4.84728e-05	-0.390533	0.0941521	0.000326039	1.17365e-12	7.60406e-09	Low_grade_cartilage
ENSG00000164695	chr8_81741409_A_G_rs11782652	8960	8961	0.0779468	41	41	1.94637e-09	-0.649527	0.103542	0.000326039	1.17365e-12	7.60406e-09	Low_grade_cartilage
ENSG00000164695	chr8_81741600_G_C_rs7842738	9151	9152	0.562738	184	230	4.81499e-05	0.246453	0.0593926	0.000326039	1.17365e-12	7.60406e-09	Low_grade_cartilage
ENSG00000164695	chr8_81745510_A_G_rs74544416	13061	13062	0.0779468	41	41	1.94637e-09	-0.649527	0.103542	0.000326039	1.17365e-12	7.60406e-09	Low_grade_cartilage
ENSG00000164695	chr8_81747071_T_C_rs78740005	14622	14623	0.0779468	41	41	1.94637e-09	-0.649527	0.103542	0.000326039	1.17365e-12	7.60406e-09	Low_grade_cartilage
ENSG00000164695	chr8_81747426_G_T_rs78724141	14977	14978	0.0779468	41	41	1.94637e-09	-0.649527	0.103542	0.000326039	1.17365e-12	7.60406e-09	Low_grade_cartilage
ENSG00000164695	chr8_81748885_C_G_rs111683632	16436	16437	0.0779468	41	41	1.94637e-09	-0.649527	0.103542	0.000326039	1.17365e-12	7.60406e-09	Low_grade_cartilage
ENSG00000164695	chr8_81753241_TGTGA_T_rs137960856	20792	20793	0.0779468	41	41	1.94637e-09	-0.649527	0.103542	0.000326039	1.17365e-12	7.60406e-09	Low_grade_cartilage
ENSG00000164695	chr8_81755085_A_G_rs74758321	22636	22637	0.0779468	41	41	1.94637e-09	-0.649527	0.103542	0.000326039	1.17365e-12	7.60406e-09	Low_grade_cartilage
ENSG00000164695	chr8_81756583_A_G_rs76837345	24134	24135	0.0779468	41	41	1.94637e-09	-0.649527	0.103542	0.000326039	1.17365e-12	7.60406e-09	Low_grade_cartilage
ENSG00000164695	chr8_81758536_G_A_rs35094336	26087	26088	0.0760456	40	40	2.55692e-08	-0.610434	0.105509	0.000326039	1.17365e-12	7.60406e-09	Low_grade_cartilage
ENSG00000164695	chr8_81760289_C_T_rs13266746	27840	27841	0.317491	141	167	9.4518e-07	0.317551	0.0628745	0.000326039	1.17365e-12	7.60406e-09	Low_grade_cartilage
ENSG00000164695	chr8_81761188_G_T_rs7826141	28739	28740	0.317491	141	167	9.4518e-07	0.317551	0.0628745	0.000326039	1.17365e-12	7.60406e-09	Low_grade_cartilage
ENSG00000164695	chr8_81764701_A_G_rs6473299	32252	32253	0.728137	120	143	1.37423e-09	0.384805	0.0607229	0.000326039	1.17365e-12	7.60406e-09	Low_grade_cartilage
ENSG00000164695	chr8_81765544_T_C_rs10093499	33095	33096	0.728137	120	143	1.37423e-09	0.384805	0.0607229	0.000326039	1.17365e-12	7.60406e-09	Low_grade_cartilage
ENSG00000164695	chr8_81766158_G_T_rs10958042	33709	33710	0.728137	120	143	1.37423e-09	0.384805	0.0607229	0.000326039	1.17365e-12	7.60406e-09	Low_grade_cartilage
ENSG00000164695	chr8_81768585_G_T_rs10958043	36136	36137	0.728137	120	143	1.37423e-09	0.384805	0.0607229	0.000326039	1.17365e-12	7.60406e-09	Low_grade_cartilage
ENSG00000164695	chr8_81775325_C_T_rs13275799	42876	42877	0.317491	141	167	9.4518e-07	0.317551	0.0628745	0.000326039	1.17365e-12	7.60406e-09	Low_grade_cartilage
ENSG00000164695	chr8_81775573_A_G_rs13276183	43124	43125	0.317491	141	167	9.4518e-07	0.317551	0.0628745	0.000326039	1.17365e-12	7.60406e-09	Low_grade_cartilage
ENSG00000164695	chr8_81775735_G_A_rs6473300	43286	43287	0.728137	120	143	1.37423e-09	0.384805	0.0607229	0.000326039	1.17365e-12	7.60406e-09	Low_grade_cartilage
ENSG00000164695	chr8_81776011_A_AT_rs140396597;rs398112683	43562	43563	0.498099	192	262	6.24174e-10	0.354971	0.054774	0.000326039	1.17365e-12	7.60406e-09	Low_grade_cartilage
ENSG00000164695	chr8_81778409_C_T_rs10108955	45960	45961	0.728137	120	143	1.37423e-09	0.384805	0.0607229	0.000326039	1.17365e-12	7.60406e-09	Low_grade_cartilage
ENSG00000164695	chr8_81779105_A_G_rs6473301	46656	46657	0.730038	119	142	1.63942e-09	0.382006	0.0605908	0.000326039	1.17365e-12	7.60406e-09	Low_grade_cartilage
ENSG00000164695	chr8_81779473_A_G_rs10112819	47024	47025	0.317491	141	167	9.4518e-07	0.317551	0.0628745	0.000326039	1.17365e-12	7.60406e-09	Low_grade_cartilage
ENSG00000164695	chr8_81779574_T_G_rs7815272	47125	47126	0.728137	120	143	1.37423e-09	0.384805	0.0607229	0.000326039	1.17365e-12	7.60406e-09	Low_grade_cartilage
ENSG00000164695	chr8_81779953_T_C_rs5017296	47504	47505	0.317491	141	167	9.4518e-07	0.317551	0.0628745	0.000326039	1.17365e-12	7.60406e-09	Low_grade_cartilage
ENSG00000164695	chr8_81780020_G_A_rs1005850	47571	47572	0.728137	120	143	1.37423e-09	0.384805	0.0607229	0.000326039	1.17365e-12	7.60406e-09	Low_grade_cartilage
ENSG00000164695	chr8_81782236_A_C_rs5017449	49787	49788	0.579848	172	221	8.6206e-08	0.306863	0.0553329	0.000326039	1.17365e-12	7.60406e-09	Low_grade_cartilage
ENSG00000164695	chr8_81782265_C_G_rs5022519	49816	49817	0.36692	154	193	1.07302e-06	0.293384	0.0584041	0.000326039	1.17365e-12	7.60406e-09	Low_grade_cartilage
ENSG00000164695	chr8_81782739_C_T_rs7846264	50290	50291	0.591255	168	215	1.52087e-07	0.302015	0.0556069	0.000326039	1.17365e-12	7.60406e-09	Low_grade_cartilage
ENSG00000164695	chr8_81783241_A_G_rs5014113	50792	50793	0.378327	158	199	2.93022e-06	0.280543	0.0583965	0.000326039	1.17365e-12	7.60406e-09	Low_grade_cartilage
ENSG00000164695	chr8_81784055_G_A_rs1565310	51606	51607	0.593156	168	214	1.50438e-07	0.303598	0.0558757	0.000326039	1.17365e-12	7.60406e-09	Low_grade_cartilage
ENSG00000164695	chr8_81784412_CT_C_rs5892775;rs398008528	51963	51964	0.593156	168	214	1.50438e-07	0.303598	0.0558757	0.000326039	1.17365e-12	7.60406e-09	Low_grade_cartilage
ENSG00000164695	chr8_81785090_C_T_rs6473302	52641	52642	0.593156	168	214	1.50438e-07	0.303598	0.0558757	0.000326039	1.17365e-12	7.60406e-09	Low_grade_cartilage
ENSG00000164695	chr8_81785390_A_G_rs7834555	52941	52942	0.642586	151	188	4.02269e-07	0.29713	0.0568017	0.000326039	1.17365e-12	7.60406e-09	Low_grade_cartilage
ENSG00000164695	chr8_81785533_G_A_rs7835251	53084	53085	0.593156	168	214	1.50438e-07	0.303598	0.0558757	0.000326039	1.17365e-12	7.60406e-09	Low_grade_cartilage
ENSG00000164695	chr8_81785661_A_G_rs7835042	53212	53213	0.593156	168	214	1.50438e-07	0.303598	0.0558757	0.000326039	1.17365e-12	7.60406e-09	Low_grade_cartilage
ENSG00000164695	chr8_81785784_A_T_rs7835201	53335	53336	0.593156	168	214	1.50438e-07	0.303598	0.0558757	0.000326039	1.17365e-12	7.60406e-09	Low_grade_cartilage
ENSG00000164695	chr8_81785857_A_G_rs7835342	53408	53409	0.642586	151	188	4.02269e-07	0.29713	0.0568017	0.000326039	1.17365e-12	7.60406e-09	Low_grade_cartilage
ENSG00000164695	chr8_81786093_G_A_rs7836040	53644	53645	0.739544	117	137	9.78404e-10	0.399482	0.0624276	0.000326039	1.17365e-12	7.60406e-09	Low_grade_cartilage
ENSG00000164695	chr8_81786127_G_A_rs7836157	53678	53679	0.593156	168	214	1.50438e-07	0.303598	0.0558757	0.000326039	1.17365e-12	7.60406e-09	Low_grade_cartilage
ENSG00000164695	chr8_81786554_A_ATTTTT_rs113198215;rs386413195;rs57842222	54105	54106	0.739544	117	137	9.78404e-10	0.399482	0.0624276	0.000326039	1.17365e-12	7.60406e-09	Low_grade_cartilage
ENSG00000164695	chr8_81786886_G_C_rs7011481	54437	54438	0.593156	168	214	1.50438e-07	0.303598	0.0558757	0.000326039	1.17365e-12	7.60406e-09	Low_grade_cartilage
ENSG00000164695	chr8_81788798_G_A_rs993012	56349	56350	0.378327	158	199	2.93022e-06	0.280543	0.0583965	0.000326039	1.17365e-12	7.60406e-09	Low_grade_cartilage
ENSG00000164695	chr8_81789076_CT_C_rs58318652;rs398008529	56627	56628	0.642586	151	188	4.02269e-07	0.29713	0.0568017	0.000326039	1.17365e-12	7.60406e-09	Low_grade_cartilage
ENSG00000164695	chr8_81790000_T_C_rs6473304	57551	57552	0.593156	168	214	1.50438e-07	0.303598	0.0558757	0.000326039	1.17365e-12	7.60406e-09	Low_grade_cartilage
ENSG00000164695	chr8_81790022_G_A_rs6415652	57573	57574	0.642586	151	188	4.0227e-07	0.29713	0.0568017	0.000326039	1.17365e-12	7.60406e-09	Low_grade_cartilage
ENSG00000164695	chr8_81790301_A_G_rs6415653	57852	57853	0.642586	151	188	4.0227e-07	0.29713	0.0568017	0.000326039	1.17365e-12	7.60406e-09	Low_grade_cartilage
ENSG00000164695	chr8_81791067_C_G_rs2895726	58618	58619	0.591255	168	215	3.08216e-07	0.29356	0.0555315	0.000326039	1.17365e-12	7.60406e-09	Low_grade_cartilage
ENSG00000164695	chr8_81791168_C_T_rs2400473	58719	58720	0.739544	117	137	9.78404e-10	0.399482	0.0624276	0.000326039	1.17365e-12	7.60406e-09	Low_grade_cartilage
ENSG00000164695	chr8_81792059_G_A_rs4739828	59610	59611	0.593156	169	214	4.08389e-07	0.295148	0.0564567	0.000326039	1.17365e-12	7.60406e-09	Low_grade_cartilage
ENSG00000164695	chr8_81792363_T_C_rs6473306	59914	59915	0.598859	168	211	2.50189e-07	0.301565	0.0565848	0.000326039	1.17365e-12	7.60406e-09	Low_grade_cartilage
ENSG00000164695	chr8_81792593_A_G_rs7834483	60144	60145	0.648289	149	185	8.64882e-07	0.289166	0.0570402	0.000326039	1.17365e-12	7.60406e-09	Low_grade_cartilage
ENSG00000164695	chr8_81792761_A_G_rs7834808	60312	60313	0.745247	115	134	2.69694e-09	0.390521	0.062858	0.000326039	1.17365e-12	7.60406e-09	Low_grade_cartilage
ENSG00000164695	chr8_81793008_GA_G_rs35410960	60559	60560	0.239544	111	126	3.39015e-05	0.29276	0.069117	0.000326039	1.17365e-12	7.60406e-09	Low_grade_cartilage
ENSG00000164695	chr8_81793229_A_G_rs10091077	60780	60781	0.646388	149	186	8.69574e-07	0.287176	0.0566604	0.000326039	1.17365e-12	7.60406e-09	Low_grade_cartilage
ENSG00000164695	chr8_81793338_T_C_rs10106226	60889	60890	0.391635	162	206	8.48032e-07	0.290385	0.0572333	0.000326039	1.17365e-12	7.60406e-09	Low_grade_cartilage
ENSG00000164695	chr8_81793893_A_G_rs9693128	61444	61445	0.598859	168	211	1.66718e-07	0.305286	0.0564032	0.000326039	1.17365e-12	7.60406e-09	Low_grade_cartilage
ENSG00000164695	chr8_81794204_A_G_rs2400474	61755	61756	0.648289	149	185	5.55784e-07	0.294101	0.0569603	0.000326039	1.17365e-12	7.60406e-09	Low_grade_cartilage
ENSG00000164695	chr8_81794861_G_A_rs9298376	62412	62413	0.741445	115	136	8.7623e-09	0.372204	0.0621221	0.000326039	1.17365e-12	7.60406e-09	Low_grade_cartilage
ENSG00000164695	chr8_81795473_G_A_rs6473308	63024	63025	0.648289	149	185	5.55784e-07	0.294101	0.0569603	0.000326039	1.17365e-12	7.60406e-09	Low_grade_cartilage
ENSG00000164695	chr8_81795645_A_G_rs6473309	63196	63197	0.648289	149	185	5.55784e-07	0.294101	0.0569603	0.000326039	1.17365e-12	7.60406e-09	Low_grade_cartilage
ENSG00000164695	chr8_81795746_A_G_rs6473310	63297	63298	0.648289	149	185	5.55784e-07	0.294101	0.0569603	0.000326039	1.17365e-12	7.60406e-09	Low_grade_cartilage
ENSG00000164695	chr8_81796584_A_G_rs902110	64135	64136	0.395437	165	208	1.02216e-05	0.262535	0.0580739	0.000326039	1.17365e-12	7.60406e-09	Low_grade_cartilage
ENSG00000164695	chr8_81797542_T_C_rs7460277	65093	65094	0.739544	115	137	6.01166e-09	0.371772	0.0613201	0.000326039	1.17365e-12	7.60406e-09	Low_grade_cartilage
ENSG00000164695	chr8_81797902_G_C_rs7004177	65453	65454	0.395437	165	208	1.02216e-05	0.262535	0.0580739	0.000326039	1.17365e-12	7.60406e-09	Low_grade_cartilage
ENSG00000164695	chr8_81798285_G_T_rs7008528	65836	65837	0.395437	165	208	1.02216e-05	0.262535	0.0580739	0.000326039	1.17365e-12	7.60406e-09	Low_grade_cartilage
ENSG00000164695	chr8_81799918_A_G_rs1054078	67469	67470	0.646388	149	186	3.5875e-07	0.296849	0.0564904	0.000326039	1.17365e-12	7.60406e-09	Low_grade_cartilage
ENSG00000164695	chr8_81800007_C_CAA_rs147121372;rs55747624	67558	67559	0.739544	115	137	6.01166e-09	0.371772	0.0613201	0.000326039	1.17365e-12	7.60406e-09	Low_grade_cartilage
ENSG00000164695	chr8_81800694_A_C_rs11776932	68245	68246	0.395437	165	208	1.02216e-05	0.262535	0.0580739	0.000326039	1.17365e-12	7.60406e-09	Low_grade_cartilage
ENSG00000164695	chr8_81801695_A_AGAGT_rs61516400	69246	69247	0.739544	115	137	6.01166e-09	0.371772	0.0613201	0.000326039	1.17365e-12	7.60406e-09	Low_grade_cartilage
ENSG00000164695	chr8_81801787_G_C_rs6987463	69338	69339	0.395437	165	208	1.02216e-05	0.262535	0.0580739	0.000326039	1.17365e-12	7.60406e-09	Low_grade_cartilage
ENSG00000164695	chr8_81802103_A_T_rs6987544	69654	69655	0.395437	165	208	1.02216e-05	0.262535	0.0580739	0.000326039	1.17365e-12	7.60406e-09	Low_grade_cartilage
ENSG00000164695	chr8_81802685_T_A_rs7841431	70236	70237	0.395437	165	208	1.02216e-05	0.262535	0.0580739	0.000326039	1.17365e-12	7.60406e-09	Low_grade_cartilage
ENSG00000164695	chr8_81804578_T_G_rs13250611	72129	72130	0.395437	165	208	1.02216e-05	0.262535	0.0580739	0.000326039	1.17365e-12	7.60406e-09	Low_grade_cartilage
ENSG00000164695	chr8_81805872_A_G_rs7846521	73423	73424	0.646388	149	186	3.5875e-07	0.296849	0.0564904	0.000326039	1.17365e-12	7.60406e-09	Low_grade_cartilage
ENSG00000164695	chr8_81806951_TA_T_rs398008530	74502	74503	0.385932	162	203	1.26949e-05	0.261956	0.0586004	0.000326039	1.17365e-12	7.60406e-09	Low_grade_cartilage
ENSG00000164695	chr8_81807587_A_G_rs2600600	75138	75139	0.395437	165	208	1.02216e-05	0.262535	0.0580739	0.000326039	1.17365e-12	7.60406e-09	Low_grade_cartilage
ENSG00000164695	chr8_81807872_T_C_rs2600601	75423	75424	0.395437	165	208	1.02216e-05	0.262535	0.0580739	0.000326039	1.17365e-12	7.60406e-09	Low_grade_cartilage
ENSG00000164695	chr8_81808465_G_A_rs2600604	76016	76017	0.397338	166	209	1.45351e-05	0.257619	0.0580424	0.000326039	1.17365e-12	7.60406e-09	Low_grade_cartilage
ENSG00000164695	chr8_81810759_T_C_rs10958045	78310	78311	0.646388	149	186	3.5875e-07	0.296849	0.0564904	0.000326039	1.17365e-12	7.60406e-09	Low_grade_cartilage
ENSG00000164695	chr8_81811634_C_T_rs774469	79185	79186	0.395437	165	208	1.02216e-05	0.262535	0.0580739	0.000326039	1.17365e-12	7.60406e-09	Low_grade_cartilage
ENSG00000164695	chr8_81811756_T_A_rs7825180	79307	79308	0.646388	149	186	3.5875e-07	0.296849	0.0564904	0.000326039	1.17365e-12	7.60406e-09	Low_grade_cartilage
ENSG00000164695	chr8_81812296_A_T_rs774472	79847	79848	0.395437	165	208	1.02216e-05	0.262535	0.0580739	0.000326039	1.17365e-12	7.60406e-09	Low_grade_cartilage
ENSG00000164695	chr8_81814447_G_A_rs6473311	81998	81999	0.646388	149	186	3.5875e-07	0.296849	0.0564904	0.000326039	1.17365e-12	7.60406e-09	Low_grade_cartilage
ENSG00000164695	chr8_81814966_T_C_rs774475	82517	82518	0.395437	165	208	1.02216e-05	0.262535	0.0580739	0.000326039	1.17365e-12	7.60406e-09	Low_grade_cartilage
ENSG00000164695	chr8_81815789_T_G_rs13255262	83340	83341	0.646388	149	186	3.5875e-07	0.296849	0.0564904	0.000326039	1.17365e-12	7.60406e-09	Low_grade_cartilage
ENSG00000164695	chr8_81816303_C_A_rs774478	83854	83855	0.395437	165	208	1.02216e-05	0.262535	0.0580739	0.000326039	1.17365e-12	7.60406e-09	Low_grade_cartilage
ENSG00000164695	chr8_81816975_A_G_rs10958046	84526	84527	0.739544	115	137	6.01166e-09	0.371772	0.0613201	0.000326039	1.17365e-12	7.60406e-09	Low_grade_cartilage
ENSG00000164695	chr8_81818680_T_C_rs7833384	86231	86232	0.739544	115	137	6.01166e-09	0.371772	0.0613201	0.000326039	1.17365e-12	7.60406e-09	Low_grade_cartilage
ENSG00000164695	chr8_81818922_T_C_rs7833790	86473	86474	0.739544	115	137	6.01166e-09	0.371772	0.0613201	0.000326039	1.17365e-12	7.60406e-09	Low_grade_cartilage
ENSG00000164695	chr8_81819242_G_A_rs12544174	86793	86794	0.646388	149	186	3.5875e-07	0.296849	0.0564904	0.000326039	1.17365e-12	7.60406e-09	Low_grade_cartilage
ENSG00000164695	chr8_81820280_C_A_rs6473312	87831	87832	0.739544	115	137	6.01166e-09	0.371772	0.0613201	0.000326039	1.17365e-12	7.60406e-09	Low_grade_cartilage
ENSG00000164695	chr8_81822422_A_G_rs4739627	89973	89974	0.646388	149	186	3.5875e-07	0.296849	0.0564904	0.000326039	1.17365e-12	7.60406e-09	Low_grade_cartilage
ENSG00000164695	chr8_81822926_GTA_G_rs10548631;rs140998572;rs756096711	90477	90478	0.61597	158	202	4.09216e-06	0.261733	0.0553395	0.000326039	1.17365e-12	7.60406e-09	Low_grade_cartilage
ENSG00000164695	chr8_81822990_G_A_rs2600607	90541	90542	0.387833	162	204	1.29863e-05	0.260801	0.0584112	0.000326039	1.17365e-12	7.60406e-09	Low_grade_cartilage
ENSG00000164695	chr8_81823224_A_G_rs2635490	90775	90776	0.395437	165	208	1.02216e-05	0.262535	0.0580739	0.000326039	1.17365e-12	7.60406e-09	Low_grade_cartilage
ENSG00000164695	chr8_81823285_T_C_rs935855	90836	90837	0.395437	165	208	1.02216e-05	0.262535	0.0580739	0.000326039	1.17365e-12	7.60406e-09	Low_grade_cartilage
ENSG00000164695	chr8_81824691_A_G_rs1021329	92242	92243	0.395437	165	208	1.02216e-05	0.262535	0.0580739	0.000326039	1.17365e-12	7.60406e-09	Low_grade_cartilage
ENSG00000164695	chr8_81825510_T_C_rs1463259	93061	93062	0.739544	115	137	6.01166e-09	0.371772	0.0613201	0.000326039	1.17365e-12	7.60406e-09	Low_grade_cartilage
ENSG00000164695	chr8_81825536_A_G_rs1463258	93087	93088	0.395437	165	208	1.02216e-05	0.262535	0.0580739	0.000326039	1.17365e-12	7.60406e-09	Low_grade_cartilage
ENSG00000164695	chr8_81826572_C_G_rs4739628	94123	94124	0.395437	165	208	1.02216e-05	0.262535	0.0580739	0.000326039	1.17365e-12	7.60406e-09	Low_grade_cartilage
ENSG00000164695	chr8_81829341_C_CA_rs34550849;rs386413196	96892	96893	0.604563	165	208	1.02217e-05	-0.262535	0.0580739	0.000326039	1.17365e-12	7.60406e-09	Low_grade_cartilage
ENSG00000164695	chr8_81830053_G_C_rs1470786	97604	97605	0.604563	165	208	1.02217e-05	-0.262535	0.0580739	0.000326039	1.17365e-12	7.60406e-09	Low_grade_cartilage
ENSG00000164695	chr8_81830724_G_A_rs59128379	98275	98276	0.604563	165	208	1.02217e-05	-0.262535	0.0580739	0.000326039	1.17365e-12	7.60406e-09	Low_grade_cartilage
ENSG00000164695	chr8_81833888_G_C_rs1451995	101439	101440	0.353612	149	186	3.5875e-07	-0.296849	0.0564904	0.000326039	1.17365e-12	7.60406e-09	Low_grade_cartilage
ENSG00000164695	chr8_81834201_C_G_rs10110803	101752	101753	0.60076	166	210	3.19089e-05	-0.247649	0.0582641	0.000326039	1.17365e-12	7.60406e-09	Low_grade_cartilage
ENSG00000164695	chr8_81835948_T_C_rs58117037	103499	103500	0.604563	165	208	1.02217e-05	-0.262535	0.0580739	0.000326039	1.17365e-12	7.60406e-09	Low_grade_cartilage
ENSG00000164695	chr8_81842130_C_A_rs4316108	109681	109682	0.602662	166	209	1.76243e-05	-0.256574	0.0584059	0.000326039	1.17365e-12	7.60406e-09	Low_grade_cartilage
ENSG00000164695	chr8_81843118_C_A_rs10504741	110669	110670	0.602662	166	209	1.76243e-05	-0.256574	0.0584059	0.000326039	1.17365e-12	7.60406e-09	Low_grade_cartilage
ENSG00000164695	chr8_81844407_A_T_rs12681314	111958	111959	0.602662	166	209	1.76243e-05	-0.256574	0.0584059	0.000326039	1.17365e-12	7.60406e-09	Low_grade_cartilage
ENSG00000164695	chr8_81844855_C_T_rs61020899	112406	112407	0.258555	114	136	1.30616e-08	-0.365364	0.061766	0.000326039	1.17365e-12	7.60406e-09	Low_grade_cartilage
ENSG00000164695	chr8_81845925_T_C_rs28636665	113476	113477	0.602662	166	209	1.76243e-05	-0.256574	0.0584059	0.000326039	1.17365e-12	7.60406e-09	Low_grade_cartilage
ENSG00000164695	chr8_81846693_G_T_rs72686466	114244	114245	0.258555	114	136	1.30616e-08	-0.365364	0.061766	0.000326039	1.17365e-12	7.60406e-09	Low_grade_cartilage
ENSG00000164695	chr8_81846694_T_G_rs72686467	114245	114246	0.258555	114	136	1.30616e-08	-0.365364	0.061766	0.000326039	1.17365e-12	7.60406e-09	Low_grade_cartilage
ENSG00000164695	chr8_81847479_A_G_rs2400539	115030	115031	0.602662	166	209	1.76243e-05	-0.256574	0.0584059	0.000326039	1.17365e-12	7.60406e-09	Low_grade_cartilage
ENSG00000164695	chr8_81851183_A_G_rs7835833	118734	118735	0.602662	166	209	1.76243e-05	-0.256574	0.0584059	0.000326039	1.17365e-12	7.60406e-09	Low_grade_cartilage
ENSG00000164695	chr8_81851244_A_G_rs7839178	118795	118796	0.351711	148	185	7.56656e-07	-0.288519	0.0565946	0.000326039	1.17365e-12	7.60406e-09	Low_grade_cartilage
ENSG00000164695	chr8_81851713_A_C_rs2400540	119264	119265	0.351711	148	185	7.56656e-07	-0.288519	0.0565946	0.000326039	1.17365e-12	7.60406e-09	Low_grade_cartilage
ENSG00000164695	chr8_81853328_C_T_rs12676438	120879	120880	0.602662	166	209	1.76243e-05	-0.256574	0.0584059	0.000326039	1.17365e-12	7.60406e-09	Low_grade_cartilage
ENSG00000164695	chr8_81855666_A_C_rs28437406	123217	123218	0.602662	166	209	1.76243e-05	-0.256574	0.0584059	0.000326039	1.17365e-12	7.60406e-09	Low_grade_cartilage
ENSG00000164695	chr8_81856940_A_T_rs28390260	124491	124492	0.351711	148	185	7.56656e-07	-0.288519	0.0565946	0.000326039	1.17365e-12	7.60406e-09	Low_grade_cartilage
ENSG00000164695	chr8_81858255_G_A_rs11987669	125806	125807	0.602662	166	209	1.76243e-05	-0.256574	0.0584059	0.000326039	1.17365e-12	7.60406e-09	Low_grade_cartilage
ENSG00000164695	chr8_81858559_G_A_rs28696138	126110	126111	0.258555	114	136	1.30616e-08	-0.365364	0.061766	0.000326039	1.17365e-12	7.60406e-09	Low_grade_cartilage
ENSG00000164695	chr8_81858773_C_T_rs12676336	126324	126325	0.351711	148	185	7.56656e-07	-0.288519	0.0565946	0.000326039	1.17365e-12	7.60406e-09	Low_grade_cartilage
ENSG00000164695	chr8_81859802_A_G_rs67666182	127353	127354	0.351711	148	185	7.56656e-07	-0.288519	0.0565946	0.000326039	1.17365e-12	7.60406e-09	Low_grade_cartilage
ENSG00000164695	chr8_81861637_A_T_rs1817108	129188	129189	0.602662	166	209	1.76243e-05	-0.256574	0.0584059	0.000326039	1.17365e-12	7.60406e-09	Low_grade_cartilage
ENSG00000164695	chr8_81861818_A_T_rs1451997	129369	129370	0.258555	114	136	1.30616e-08	-0.365364	0.061766	0.000326039	1.17365e-12	7.60406e-09	Low_grade_cartilage
ENSG00000164695	chr8_81862762_AG_A_rs11353306	130313	130314	0.602662	166	209	1.76243e-05	-0.256574	0.0584059	0.000326039	1.17365e-12	7.60406e-09	Low_grade_cartilage
ENSG00000164695	chr8_81864827_A_G_rs1451994	132378	132379	0.602662	166	209	1.76243e-05	-0.256574	0.0584059	0.000326039	1.17365e-12	7.60406e-09	Low_grade_cartilage
ENSG00000164695	chr8_81865481_G_A_rs28823280	133032	133033	0.258555	114	136	1.30616e-08	-0.365364	0.061766	0.000326039	1.17365e-12	7.60406e-09	Low_grade_cartilage
ENSG00000164695	chr8_81866327_A_G_rs62512879	133878	133879	0.604563	165	208	3.08494e-05	-0.249241	0.0585256	0.000326039	1.17365e-12	7.60406e-09	Low_grade_cartilage
ENSG00000164695	chr8_81866332_G_A_rs111579960	133883	133884	0.347909	147	183	1.13714e-06	-0.286177	0.0571112	0.000326039	1.17365e-12	7.60406e-09	Low_grade_cartilage
ENSG00000164695	chr8_81867801_C_G_rs10113477	135352	135353	0.515209	189	255	5.71383e-05	-0.231116	0.0562734	0.000326039	1.17365e-12	7.60406e-09	Low_grade_cartilage
ENSG00000164695	chr8_81868288_A_G_rs1597753	135839	135840	0.515209	189	255	5.71383e-05	-0.231116	0.0562734	0.000326039	1.17365e-12	7.60406e-09	Low_grade_cartilage
ENSG00000164695	chr8_81868836_T_C_rs1597752	136387	136388	0.515209	189	255	5.71383e-05	-0.231116	0.0562734	0.000326039	1.17365e-12	7.60406e-09	Low_grade_cartilage
ENSG00000164695	chr8_81869353_C_G_rs2400542	136904	136905	0.515209	189	255	5.71383e-05	-0.231116	0.0562734	0.000326039	1.17365e-12	7.60406e-09	Low_grade_cartilage
ENSG00000164695	chr8_81869818_T_C_rs2198237	137369	137370	0.606464	164	207	2.42082e-05	-0.253392	0.0586936	0.000326039	1.17365e-12	7.60406e-09	Low_grade_cartilage
ENSG00000164695	chr8_81869862_G_A_rs2198236	137413	137414	0.515209	189	255	5.71383e-05	-0.231116	0.0562734	0.000326039	1.17365e-12	7.60406e-09	Low_grade_cartilage
ENSG00000164695	chr8_81869873_T_C_rs2198235	137424	137425	0.606464	164	207	2.42082e-05	-0.253392	0.0586936	0.000326039	1.17365e-12	7.60406e-09	Low_grade_cartilage
ENSG00000164695	chr8_81870217_T_A_rs1451989	137768	137769	0.515209	189	255	5.71383e-05	-0.231116	0.0562734	0.000326039	1.17365e-12	7.60406e-09	Low_grade_cartilage
ENSG00000164695	chr8_81870225_C_G_rs1597751	137776	137777	0.606464	164	207	2.42082e-05	-0.253392	0.0586936	0.000326039	1.17365e-12	7.60406e-09	Low_grade_cartilage
ENSG00000164695	chr8_81870703_GC_G_rs60875127;rs398095914	138254	138255	0.262357	116	138	1.76005e-08	-0.365522	0.0623976	0.000326039	1.17365e-12	7.60406e-09	Low_grade_cartilage
ENSG00000164695	chr8_81873051_G_A_rs1376841	140602	140603	0.606464	164	207	2.42082e-05	-0.253392	0.0586936	0.000326039	1.17365e-12	7.60406e-09	Low_grade_cartilage
ENSG00000164695	chr8_81873813_G_T_rs2400544	141364	141365	0.606464	164	207	2.42082e-05	-0.253392	0.0586936	0.000326039	1.17365e-12	7.60406e-09	Low_grade_cartilage
ENSG00000164695	chr8_81873917_G_A_rs2400545	141468	141469	0.515209	189	255	5.71383e-05	-0.231116	0.0562734	0.000326039	1.17365e-12	7.60406e-09	Low_grade_cartilage
ENSG00000164695	chr8_81874622_A_ATC_rs201490321	142173	142174	0.268061	130	141	2.6854e-07	-0.366436	0.0689458	0.000326039	1.17365e-12	7.60406e-09	Low_grade_cartilage
ENSG00000164695	chr8_81874792_T_C_rs7815442	142343	142344	0.515209	189	255	5.71383e-05	-0.231116	0.0562734	0.000326039	1.17365e-12	7.60406e-09	Low_grade_cartilage
ENSG00000164695	chr8_81876020_T_C_rs4409363	143571	143572	0.604563	165	208	1.85799e-05	-0.256424	0.0585387	0.000326039	1.17365e-12	7.60406e-09	Low_grade_cartilage
ENSG00000164695	chr8_81876132_A_T_rs10504742	143683	143684	0.465779	180	245	0.000209402	-0.209	0.0553999	0.000326039	1.17365e-12	7.60406e-09	Low_grade_cartilage
ENSG00000164695	chr8_81877096_TA_T_rs75008482	144647	144648	0.262357	116	138	1.76004e-08	-0.365522	0.0623976	0.000326039	1.17365e-12	7.60406e-09	Low_grade_cartilage
ENSG00000164695	chr8_81877218_T_C_rs1817106	144769	144770	0.606464	164	207	2.42082e-05	-0.253392	0.0586936	0.000326039	1.17365e-12	7.60406e-09	Low_grade_cartilage
ENSG00000164695	chr8_81877374_T_C_rs1817107	144925	144926	0.606464	164	207	2.42082e-05	-0.253392	0.0586936	0.000326039	1.17365e-12	7.60406e-09	Low_grade_cartilage
ENSG00000164695	chr8_81877968_G_C_rs10504744	145519	145520	0.465779	180	245	0.000209402	-0.209	0.0553999	0.000326039	1.17365e-12	7.60406e-09	Low_grade_cartilage
ENSG00000164695	chr8_81878301_C_T_rs35498340	145852	145853	0.515209	189	255	5.71383e-05	-0.231116	0.0562734	0.000326039	1.17365e-12	7.60406e-09	Low_grade_cartilage
ENSG00000164695	chr8_81878490_T_C_rs7388363	146041	146042	0.515209	189	255	5.71383e-05	-0.231116	0.0562734	0.000326039	1.17365e-12	7.60406e-09	Low_grade_cartilage
ENSG00000164695	chr8_81879564_T_G_rs10098684	147115	147116	0.606464	164	207	2.42082e-05	-0.253392	0.0586936	0.000326039	1.17365e-12	7.60406e-09	Low_grade_cartilage
ENSG00000164695	chr8_81879611_C_T_rs10111831	147162	147163	0.606464	164	207	2.42082e-05	-0.253392	0.0586936	0.000326039	1.17365e-12	7.60406e-09	Low_grade_cartilage
ENSG00000164695	chr8_81880141_T_C_rs10099370	147692	147693	0.606464	164	207	2.42082e-05	-0.253392	0.0586936	0.000326039	1.17365e-12	7.60406e-09	Low_grade_cartilage
ENSG00000164695	chr8_81880349_A_T_rs10087411	147900	147901	0.606464	164	207	2.42082e-05	-0.253392	0.0586936	0.000326039	1.17365e-12	7.60406e-09	Low_grade_cartilage
ENSG00000164695	chr8_81880670_A_G_rs12056662	148221	148222	0.515209	189	255	5.71383e-05	-0.231116	0.0562734	0.000326039	1.17365e-12	7.60406e-09	Low_grade_cartilage
ENSG00000164695	chr8_81880679_C_T_rs10958048	148230	148231	0.262357	116	138	1.76005e-08	-0.365522	0.0623976	0.000326039	1.17365e-12	7.60406e-09	Low_grade_cartilage
ENSG00000164695	chr8_81881416_G_T_rs17714081	148967	148968	0.515209	189	255	5.71383e-05	-0.231116	0.0562734	0.000326039	1.17365e-12	7.60406e-09	Low_grade_cartilage
ENSG00000164695	chr8_81882061_G_A_rs10481272	149612	149613	0.515209	189	255	5.71383e-05	-0.231116	0.0562734	0.000326039	1.17365e-12	7.60406e-09	Low_grade_cartilage
ENSG00000164695	chr8_81883184_T_G_rs6999102	150735	150736	0.604563	164	208	3.95024e-05	-0.24535	0.0584398	0.000326039	1.17365e-12	7.60406e-09	Low_grade_cartilage
ENSG00000164695	chr8_81883488_G_C_rs6983451	151039	151040	0.513308	189	256	8.23401e-05	-0.225903	0.0562634	0.000326039	1.17365e-12	7.60406e-09	Low_grade_cartilage
ENSG00000164695	chr8_81883645_G_A_rs6983754	151196	151197	0.604563	164	208	3.95024e-05	-0.24535	0.0584398	0.000326039	1.17365e-12	7.60406e-09	Low_grade_cartilage
ENSG00000164695	chr8_81884037_C_T_rs10481273	151588	151589	0.513308	189	256	8.23401e-05	-0.225903	0.0562634	0.000326039	1.17365e-12	7.60406e-09	Low_grade_cartilage
ENSG00000164695	chr8_81884276_GA_G_rs71725910	151827	151828	0.511407	189	257	9.38177e-05	-0.223683	0.0561755	0.000326039	1.17365e-12	7.60406e-09	Low_grade_cartilage
ENSG00000164695	chr8_81885121_A_T_rs28464834	152672	152673	0.262357	116	138	1.76005e-08	-0.365522	0.0623976	0.000326039	1.17365e-12	7.60406e-09	Low_grade_cartilage
ENSG00000164695	chr8_81885169_G_A_rs28417595	152720	152721	0.513308	189	256	8.23401e-05	-0.225903	0.0562634	0.000326039	1.17365e-12	7.60406e-09	Low_grade_cartilage
ENSG00000164695	chr8_81885443_G_A_rs28432731	152994	152995	0.513308	189	256	8.23401e-05	-0.225903	0.0562634	0.000326039	1.17365e-12	7.60406e-09	Low_grade_cartilage
ENSG00000164695	chr8_81885594_G_A_rs55959524	153145	153146	0.463878	179	244	0.000285518	-0.204549	0.0554436	0.000326039	1.17365e-12	7.60406e-09	Low_grade_cartilage
ENSG00000164695	chr8_81886103_A_G_rs10958049	153654	153655	0.513308	189	256	8.23401e-05	-0.225903	0.0562634	0.000326039	1.17365e-12	7.60406e-09	Low_grade_cartilage
ENSG00000164695	chr8_81886910_A_G_rs9792170	154461	154462	0.513308	189	256	8.23401e-05	-0.225903	0.0562634	0.000326039	1.17365e-12	7.60406e-09	Low_grade_cartilage
ENSG00000164695	chr8_81887588_T_C_rs12545172	155139	155140	0.513308	189	256	8.23401e-05	-0.225903	0.0562634	0.000326039	1.17365e-12	7.60406e-09	Low_grade_cartilage
ENSG00000164695	chr8_81888582_T_C_rs1452001	156133	156134	0.608365	163	206	4.70822e-05	-0.242809	0.0584364	0.000326039	1.17365e-12	7.60406e-09	Low_grade_cartilage
ENSG00000164695	chr8_81888768_G_A_rs28675380	156319	156320	0.51711	188	254	0.000104166	-0.221583	0.0560251	0.000326039	1.17365e-12	7.60406e-09	Low_grade_cartilage
ENSG00000164695	chr8_81889368_A_G_rs1452002	156919	156920	0.51711	188	254	0.000104166	-0.221583	0.0560251	0.000326039	1.17365e-12	7.60406e-09	Low_grade_cartilage
ENSG00000164695	chr8_81890434_T_A_rs17714333	157985	157986	0.458175	182	241	6.35987e-05	-0.223047	0.0546653	0.000326039	1.17365e-12	7.60406e-09	Low_grade_cartilage
ENSG00000164695	chr8_81890444_T_G_rs10958051	157995	157996	0.610266	162	205	6.86047e-05	-0.237837	0.0585633	0.000326039	1.17365e-12	7.60406e-09	Low_grade_cartilage
ENSG00000164695	chr8_81891274_AT_A_rs5892782	158825	158826	0.460076	183	242	4.67231e-05	-0.228377	0.0549381	0.000326039	1.17365e-12	7.60406e-09	Low_grade_cartilage
ENSG00000164695	chr8_81896354_G_A_rs10109214	163905	163906	0.653992	151	182	0.000208259	-0.235658	0.0624421	0.000326039	1.17365e-12	7.60406e-09	Low_grade_cartilage
ENSG00000164695	chr8_81917100_C_T_rs34775961	184651	184652	0.0874525	42	46	0.00030393	-0.357601	0.0973762	0.000326039	1.17365e-12	7.60406e-09	Low_grade_cartilage
ENSG00000164695	chr8_81918232_G_A_rs4739836	185783	185784	0.0874525	42	46	0.00030393	-0.357601	0.0973762	0.000326039	1.17365e-12	7.60406e-09	Low_grade_cartilage
ENSG00000164695	chr8_81955828_C_CA_rs79397044	223379	223380	0.269962	122	142	0.000194876	-0.244324	0.0644373	0.000326039	1.17365e-12	7.60406e-09	Low_grade_cartilage
ENSG00000164695	chr8_82436442_A_G_rs11782275	703993	703994	0.218631	98	115	0.00027314	-0.246455	0.0665859	0.000326039	1.17365e-12	7.60406e-09	Low_grade_cartilage
ENSG00000253549	chr8_85291382_G_A_rs140452685	-172420	-172419	0.0608365	31	32	0.00050823	-0.420217	0.119024	0.000778064	2.64354e-06	0.00125972	Low_grade_cartilage
ENSG00000253549	chr8_85395020_C_G_rs1390712	-68782	-68781	0.562738	174	230	0.000306395	0.203044	0.0553228	0.000778064	2.64354e-06	0.00125972	Low_grade_cartilage
ENSG00000253549	chr8_85397369_C_CTAACCTTCAGAGAAGAAAG_rs148282429;rs6150682	-66433	-66432	0.623574	155	198	0.000122859	0.215497	0.0550788	0.000778064	2.64354e-06	0.00125972	Low_grade_cartilage
ENSG00000253549	chr8_85398547_A_G_rs2548281	-65255	-65254	0.631179	151	194	0.000156536	0.209198	0.0543453	0.000778064	2.64354e-06	0.00125972	Low_grade_cartilage
ENSG00000253549	chr8_85402626_G_A_rs10087278	-61176	-61175	0.602662	159	209	4.32745e-05	0.224459	0.0537508	0.000778064	2.64354e-06	0.00125972	Low_grade_cartilage
ENSG00000253549	chr8_85410354_G_A_rs1389247	-53448	-53447	0.627376	153	196	0.00021855	0.206825	0.0549896	0.000778064	2.64354e-06	0.00125972	Low_grade_cartilage
ENSG00000253549	chr8_85418406_G_C_rs13269441	-45396	-45395	0.60076	159	210	2.35735e-05	0.230752	0.0533707	0.000778064	2.64354e-06	0.00125972	Low_grade_cartilage
ENSG00000253549	chr8_85418846_T_A_rs6996345	-44956	-44955	0.602662	159	209	2.29857e-05	0.232136	0.0536157	0.000778064	2.64354e-06	0.00125972	Low_grade_cartilage
ENSG00000253549	chr8_85422417_C_T_rs10107482	-41385	-41384	0.602662	159	209	2.29857e-05	0.232136	0.0536157	0.000778064	2.64354e-06	0.00125972	Low_grade_cartilage
ENSG00000253549	chr8_85423164_G_C_rs7000779	-40638	-40637	0.602662	159	209	2.29857e-05	0.232136	0.0536157	0.000778064	2.64354e-06	0.00125972	Low_grade_cartilage
ENSG00000253549	chr8_85425619_A_G_rs7827051	-38183	-38182	0.602662	159	209	2.29857e-05	0.232136	0.0536157	0.000778064	2.64354e-06	0.00125972	Low_grade_cartilage
ENSG00000253549	chr8_85425690_G_T_rs7841178	-38112	-38111	0.602662	159	209	2.29857e-05	0.232136	0.0536157	0.000778064	2.64354e-06	0.00125972	Low_grade_cartilage
ENSG00000253549	chr8_85428379_G_A_rs2432083	-35423	-35422	0.629278	152	195	0.000119886	0.214064	0.0546242	0.000778064	2.64354e-06	0.00125972	Low_grade_cartilage
ENSG00000253549	chr8_85429330_A_C_rs10091566	-34472	-34471	0.602662	159	209	2.29857e-05	0.232136	0.0536157	0.000778064	2.64354e-06	0.00125972	Low_grade_cartilage
ENSG00000253549	chr8_85429987_T_C_rs713488	-33815	-33814	0.629278	152	195	0.000119886	0.214064	0.0546242	0.000778064	2.64354e-06	0.00125972	Low_grade_cartilage
ENSG00000253549	chr8_85430344_G_A_rs713489	-33458	-33457	0.627376	153	196	8.97339e-05	0.218428	0.0546998	0.000778064	2.64354e-06	0.00125972	Low_grade_cartilage
ENSG00000253549	chr8_85430904_A_G_rs2403105	-32898	-32897	0.627376	153	196	8.97339e-05	0.218428	0.0546998	0.000778064	2.64354e-06	0.00125972	Low_grade_cartilage
ENSG00000253549	chr8_85431352_T_C_rs13255540	-32450	-32449	0.629278	152	195	9.36245e-05	0.217021	0.0544953	0.000778064	2.64354e-06	0.00125972	Low_grade_cartilage
ENSG00000253549	chr8_85434567_G_T_rs1908075	-29235	-29234	0.602662	159	209	1.71173e-05	0.235615	0.0535507	0.000778064	2.64354e-06	0.00125972	Low_grade_cartilage
ENSG00000253549	chr8_85434845_A_G_rs11985733	-28957	-28956	0.602662	159	209	1.71173e-05	0.235615	0.0535507	0.000778064	2.64354e-06	0.00125972	Low_grade_cartilage
ENSG00000253549	chr8_85434887_C_T_rs11985029	-28915	-28914	0.602662	159	209	1.71173e-05	0.235615	0.0535507	0.000778064	2.64354e-06	0.00125972	Low_grade_cartilage
ENSG00000253549	chr8_85436014_A_G_rs931505	-27788	-27787	0.629278	152	195	9.36245e-05	0.217021	0.0544953	0.000778064	2.64354e-06	0.00125972	Low_grade_cartilage
ENSG00000253549	chr8_85436601_T_A_rs9987281	-27201	-27200	0.576046	167	223	7.55455e-05	0.215458	0.0533721	0.000778064	2.64354e-06	0.00125972	Low_grade_cartilage
ENSG00000253549	chr8_85437051_T_C_rs1493302	-26751	-26750	0.576046	167	223	7.55459e-05	0.215458	0.0533721	0.000778064	2.64354e-06	0.00125972	Low_grade_cartilage
ENSG00000253549	chr8_85439768_G_A_rs20571	-24034	-24033	0.604563	157	208	7.79611e-06	0.243201	0.0530629	0.000778064	2.64354e-06	0.00125972	Low_grade_cartilage
ENSG00000253549	chr8_85440159_T_C_rs1389245	-23643	-23642	0.63308	150	193	4.33517e-05	0.226775	0.0543113	0.000778064	2.64354e-06	0.00125972	Low_grade_cartilage
ENSG00000253549	chr8_85440529_A_G_rs1543852	-23273	-23272	0.606464	157	207	7.44207e-06	0.245021	0.0533359	0.000778064	2.64354e-06	0.00125972	Low_grade_cartilage
ENSG00000253549	chr8_85448229_TC_T_rs11340759;rs370667968	-15573	-15572	0.631179	151	194	8.16564e-05	0.21969	0.0546872	0.000778064	2.64354e-06	0.00125972	Low_grade_cartilage
ENSG00000253549	chr8_85448853_G_T_rs4566	-14949	-14948	0.606464	157	207	7.44207e-06	0.245021	0.0533359	0.000778064	2.64354e-06	0.00125972	Low_grade_cartilage
ENSG00000253549	chr8_85450152_G_A_rs10907474	-13650	-13649	0.631179	151	194	4.13795e-05	0.228234	0.0545111	0.000778064	2.64354e-06	0.00125972	Low_grade_cartilage
ENSG00000253549	chr8_85450752_CATATATTTACATAT_C_rs144741242;rs67834925	-13050	-13049	0.604563	158	208	7.01019e-06	0.246652	0.0535314	0.000778064	2.64354e-06	0.00125972	Low_grade_cartilage
ENSG00000253549	chr8_85451802_CTA_C_rs5892949;rs3070370	-12000	-11999	0.602662	158	209	7.26856e-06	0.245053	0.0532803	0.000778064	2.64354e-06	0.00125972	Low_grade_cartilage
ENSG00000253549	chr8_85451930_AG_A_rs138014027	-11872	-11871	0.604563	158	208	7.01019e-06	0.246652	0.0535314	0.000778064	2.64354e-06	0.00125972	Low_grade_cartilage
ENSG00000253549	chr8_85453758_C_T_rs9969643	-10044	-10043	0.604563	158	208	7.01019e-06	0.246652	0.0535314	0.000778064	2.64354e-06	0.00125972	Low_grade_cartilage
ENSG00000253549	chr8_85456040_G_A_rs7016369	-7762	-7761	0.631179	151	194	4.13795e-05	0.228234	0.0545111	0.000778064	2.64354e-06	0.00125972	Low_grade_cartilage
ENSG00000253549	chr8_85456287_CT_C_rs3839863	-7515	-7514	0.604563	158	208	7.01019e-06	0.246652	0.0535314	0.000778064	2.64354e-06	0.00125972	Low_grade_cartilage
ENSG00000253549	chr8_85458166_C_A_rs955007	-5636	-5635	0.606464	157	207	6.58792e-06	0.247231	0.0534922	0.000778064	2.64354e-06	0.00125972	Low_grade_cartilage
ENSG00000253549	chr8_85460203_A_C_rs10095352	-3599	-3598	0.606464	157	207	6.58794e-06	0.247231	0.0534922	0.000778064	2.64354e-06	0.00125972	Low_grade_cartilage
ENSG00000253549	chr8_85462435_A_G_rs3758078	-1367	-1366	0.63308	150	193	3.86102e-05	0.229127	0.054503	0.000778064	2.64354e-06	0.00125972	Low_grade_cartilage
ENSG00000253549	chr8_85463274_C_A_rs3758077	-528	-527	0.604563	157	208	7.06438e-06	0.245363	0.053272	0.000778064	2.64354e-06	0.00125972	Low_grade_cartilage
ENSG00000253549	chr8_85463306_G_C_rs3758076	-496	-495	0.604563	157	208	7.06438e-06	0.245363	0.053272	0.000778064	2.64354e-06	0.00125972	Low_grade_cartilage
ENSG00000253549	chr8_85468850_T_A_rs11304499	5048	5049	0.587453	164	217	2.64354e-06	0.255834	0.0530015	0.000778064	2.64354e-06	0.00125972	Low_grade_cartilage
ENSG00000253549	chr8_85469802_CTGTT_C_rs3070393;rs796126425	6000	6001	0.604563	157	208	6.00483e-06	0.246699	0.0531344	0.000778064	2.64354e-06	0.00125972	Low_grade_cartilage
ENSG00000253549	chr8_85471039_A_G_rs6988475	7237	7238	0.602662	157	209	8.30579e-06	0.242163	0.0530049	0.000778064	2.64354e-06	0.00125972	Low_grade_cartilage
ENSG00000253549	chr8_85472853_T_C_rs9286249	9051	9052	0.602662	157	209	8.30579e-06	0.242163	0.0530049	0.000778064	2.64354e-06	0.00125972	Low_grade_cartilage
ENSG00000253549	chr8_85475301_G_GT_rs11411758	11499	11500	0.629278	150	195	4.73957e-05	0.224147	0.0539664	0.000778064	2.64354e-06	0.00125972	Low_grade_cartilage
ENSG00000253549	chr8_85475999_A_C_rs2307075	12197	12198	0.602662	157	209	8.30579e-06	0.242163	0.0530049	0.000778064	2.64354e-06	0.00125972	Low_grade_cartilage
ENSG00000253549	chr8_85477174_T_C_rs703	13372	13373	0.606464	155	207	1.62443e-05	0.233577	0.0529384	0.000778064	2.64354e-06	0.00125972	Low_grade_cartilage
ENSG00000253549	chr8_85482363_T_A_rs10088136	18561	18562	0.606464	155	207	1.62443e-05	0.233577	0.0529384	0.000778064	2.64354e-06	0.00125972	Low_grade_cartilage
ENSG00000253549	chr8_85484427_G_A_rs10111039	20625	20626	0.60076	157	210	8.54655e-06	0.240751	0.052772	0.000778064	2.64354e-06	0.00125972	Low_grade_cartilage
ENSG00000253549	chr8_85489967_C_T_rs1845253	26165	26166	0.625475	152	197	7.00885e-05	0.220171	0.0542851	0.000778064	2.64354e-06	0.00125972	Low_grade_cartilage
ENSG00000253549	chr8_85495291_C_T_rs9329911	31489	31490	0.585551	167	218	0.000136201	0.213349	0.0549054	0.000778064	2.64354e-06	0.00125972	Low_grade_cartilage
ENSG00000253549	chr8_85502955_C_G_rs4740053	39153	39154	0.547528	178	238	0.000337467	0.195562	0.0536694	0.000778064	2.64354e-06	0.00125972	Low_grade_cartilage
ENSG00000079112	chr8_94273837_T_TG_rs574660331	65281	65282	0.148289	73	78	0.000167543	0.326698	0.0852648	0.000310421	3.3226e-05	0.027007	Low_grade_cartilage
ENSG00000079112	chr8_94274973_C_T_rs72672641	66417	66418	0.148289	73	78	0.000167543	0.326698	0.0852648	0.000310421	3.3226e-05	0.027007	Low_grade_cartilage
ENSG00000079112	chr8_94275413_C_G_rs2515110	66857	66858	0.769962	111	121	0.00018084	-0.28524	0.0748377	0.000310421	3.3226e-05	0.027007	Low_grade_cartilage
ENSG00000079112	chr8_94275595_C_A_rs2515145	67039	67040	0.769962	111	121	0.00018084	-0.28524	0.0748377	0.000310421	3.3226e-05	0.027007	Low_grade_cartilage
ENSG00000079112	chr8_94276056_A_G_rs72672642	67500	67501	0.157795	77	83	0.000168015	0.318145	0.0830484	0.000310421	3.3226e-05	0.027007	Low_grade_cartilage
ENSG00000079112	chr8_94276271_G_A_rs72672643	67715	67716	0.157795	77	83	0.000168015	0.318145	0.0830484	0.000310421	3.3226e-05	0.027007	Low_grade_cartilage
ENSG00000079112	chr8_94276358_A_G_rs72672645	67802	67803	0.157795	77	83	0.000168015	0.318145	0.0830484	0.000310421	3.3226e-05	0.027007	Low_grade_cartilage
ENSG00000079112	chr8_94277098_G_T_rs2515144	68542	68543	0.754753	118	129	0.000241757	-0.27833	0.074536	0.000310421	3.3226e-05	0.027007	Low_grade_cartilage
ENSG00000079112	chr8_94279876_T_C_rs10098151	71320	71321	0.157795	77	83	0.000168015	0.318145	0.0830484	0.000310421	3.3226e-05	0.027007	Low_grade_cartilage
ENSG00000079112	chr8_94280568_G_A_rs9297936	72012	72013	0.157795	77	83	0.000168015	0.318145	0.0830484	0.000310421	3.3226e-05	0.027007	Low_grade_cartilage
ENSG00000079112	chr8_94280569_A_C_rs9297937	72013	72014	0.157795	77	83	0.000168015	0.318145	0.0830484	0.000310421	3.3226e-05	0.027007	Low_grade_cartilage
ENSG00000079112	chr8_94280888_C_T_rs56199996	72332	72333	0.157795	77	83	0.000168015	0.318145	0.0830484	0.000310421	3.3226e-05	0.027007	Low_grade_cartilage
ENSG00000079112	chr8_94280938_G_A_rs17797836	72382	72383	0.157795	77	83	0.000168015	0.318145	0.0830484	0.000310421	3.3226e-05	0.027007	Low_grade_cartilage
ENSG00000079112	chr8_94281549_C_T_rs72672648	72993	72994	0.159696	78	84	0.000170603	0.317545	0.0829789	0.000310421	3.3226e-05	0.027007	Low_grade_cartilage
ENSG00000079112	chr8_94281654_C_A_rs10282803	73098	73099	0.159696	78	84	0.000170603	0.317545	0.0829789	0.000310421	3.3226e-05	0.027007	Low_grade_cartilage
ENSG00000079112	chr8_94282215_A_T_rs2381790	73659	73660	0.161597	79	85	0.000134122	0.322026	0.0827882	0.000310421	3.3226e-05	0.027007	Low_grade_cartilage
ENSG00000079112	chr8_94283636_A_G_rs72672650	75080	75081	0.159696	78	84	0.000170603	0.317545	0.0829789	0.000310421	3.3226e-05	0.027007	Low_grade_cartilage
ENSG00000079112	chr8_94288316_C_G_rs72672651	79760	79761	0.157795	77	83	0.000168015	0.318145	0.0830484	0.000310421	3.3226e-05	0.027007	Low_grade_cartilage
ENSG00000079112	chr8_94296565_T_C_rs2448917	88009	88010	0.802281	97	104	3.3226e-05	-0.336328	0.0793112	0.000310421	3.3226e-05	0.027007	Low_grade_cartilage
ENSG00000079112	chr8_94297201_C_A_rs28830516	88645	88646	0.161597	79	85	0.000220927	0.310908	0.0827261	0.000310421	3.3226e-05	0.027007	Low_grade_cartilage
ENSG00000079112	chr8_94297385_A_C_rs2448920	88829	88830	0.802281	97	104	3.32261e-05	-0.336328	0.0793112	0.000310421	3.3226e-05	0.027007	Low_grade_cartilage
ENSG00000079112	chr8_94297796_G_A_rs2470748	89240	89241	0.78327	106	114	0.000117084	-0.303238	0.0772588	0.000310421	3.3226e-05	0.027007	Low_grade_cartilage
ENSG00000079112	chr8_94300114_C_T_rs2515140	91558	91559	0.78327	106	114	0.000117084	-0.303238	0.0772588	0.000310421	3.3226e-05	0.027007	Low_grade_cartilage
ENSG00000079112	chr8_94301004_C_A_rs56413905	92448	92449	0.163498	80	86	0.000220106	0.311087	0.0827519	0.000310421	3.3226e-05	0.027007	Low_grade_cartilage
ENSG00000079112	chr8_94302582_A_G_rs28849683	94026	94027	0.163498	80	86	0.000220106	0.311087	0.0827519	0.000310421	3.3226e-05	0.027007	Low_grade_cartilage
ENSG00000079112	chr8_94302659_T_C_rs28757292	94103	94104	0.161597	79	85	0.000220927	0.310908	0.0827261	0.000310421	3.3226e-05	0.027007	Low_grade_cartilage
ENSG00000079112	chr8_94304028_A_G_rs2515137	95472	95473	0.802281	97	104	3.3226e-05	-0.336328	0.0793112	0.000310421	3.3226e-05	0.027007	Low_grade_cartilage
ENSG00000253704	chr8_94477053_T_C_rs72674824	-76616	-76615	0.271863	125	143	2.61929e-05	0.260153	0.0605254	0.000267588	1.05768e-05	0.0111321	Low_grade_cartilage
ENSG00000253704	chr8_94483802_G_A_rs113630732	-69867	-69866	0.273764	124	144	5.63842e-05	0.24434	0.0594452	0.000267588	1.05768e-05	0.0111321	Low_grade_cartilage
ENSG00000253704	chr8_94485160_T_A_rs7829886	-68509	-68508	0.268061	123	141	2.9639e-05	0.256258	0.0600364	0.000267588	1.05768e-05	0.0111321	Low_grade_cartilage
ENSG00000253704	chr8_94485202_C_T_rs12543207	-68467	-68466	0.268061	123	141	2.9639e-05	0.256258	0.0600364	0.000267588	1.05768e-05	0.0111321	Low_grade_cartilage
ENSG00000253704	chr8_94486260_G_A_rs72674832	-67409	-67408	0.268061	123	141	2.9639e-05	0.256258	0.0600364	0.000267588	1.05768e-05	0.0111321	Low_grade_cartilage
ENSG00000253704	chr8_94495100_A_C_rs4366055	-58569	-58568	0.268061	123	141	2.9639e-05	0.256258	0.0600364	0.000267588	1.05768e-05	0.0111321	Low_grade_cartilage
ENSG00000253704	chr8_94499974_G_A_rs2381885	-53695	-53694	0.268061	123	141	2.9639e-05	0.256258	0.0600364	0.000267588	1.05768e-05	0.0111321	Low_grade_cartilage
ENSG00000253704	chr8_94500171_G_A_rs4269508	-53498	-53497	0.254753	118	134	1.05768e-05	0.276394	0.0612469	0.000267588	1.05768e-05	0.0111321	Low_grade_cartilage
ENSG00000253704	chr8_94501167_A_G_rs12681564	-52502	-52501	0.268061	123	141	2.9639e-05	0.256258	0.0600364	0.000267588	1.05768e-05	0.0111321	Low_grade_cartilage
ENSG00000253704	chr8_94502362_C_T_rs10956915	-51307	-51306	0.268061	123	141	2.9639e-05	0.256258	0.0600364	0.000267588	1.05768e-05	0.0111321	Low_grade_cartilage
ENSG00000253704	chr8_94505390_CA_C_rs60707989;rs796252270	-48279	-48278	0.268061	123	141	2.9639e-05	0.256258	0.0600364	0.000267588	1.05768e-05	0.0111321	Low_grade_cartilage
ENSG00000253704	chr8_94505481_C_CT_rs576508033;rs140484297	-48188	-48187	0.268061	123	141	2.9639e-05	0.256258	0.0600364	0.000267588	1.05768e-05	0.0111321	Low_grade_cartilage
ENSG00000253704	chr8_94505883_G_A_rs56302978	-47786	-47785	0.268061	123	141	2.9639e-05	0.256258	0.0600364	0.000267588	1.05768e-05	0.0111321	Low_grade_cartilage
ENSG00000253704	chr8_94508473_G_A_rs11992893	-45196	-45195	0.268061	123	141	2.9639e-05	0.256258	0.0600364	0.000267588	1.05768e-05	0.0111321	Low_grade_cartilage
ENSG00000253704	chr8_94508911_T_C_rs12678305	-44758	-44757	0.268061	123	141	2.9639e-05	0.256258	0.0600364	0.000267588	1.05768e-05	0.0111321	Low_grade_cartilage
ENSG00000253704	chr8_94510149_G_C_rs1048029	-43520	-43519	0.268061	123	141	2.9639e-05	0.256258	0.0600364	0.000267588	1.05768e-05	0.0111321	Low_grade_cartilage
ENSG00000253704	chr8_94510810_A_G_rs1055800	-42859	-42858	0.268061	123	141	2.9639e-05	0.256258	0.0600364	0.000267588	1.05768e-05	0.0111321	Low_grade_cartilage
ENSG00000253704	chr8_94511003_A_AT_rs111858484	-42666	-42665	0.268061	123	141	2.9639e-05	0.256258	0.0600364	0.000267588	1.05768e-05	0.0111321	Low_grade_cartilage
ENSG00000253704	chr8_94511005_G_T_rs1055797	-42664	-42663	0.268061	123	141	2.9639e-05	0.256258	0.0600364	0.000267588	1.05768e-05	0.0111321	Low_grade_cartilage
ENSG00000253704	chr8_94514587_G_A_rs1470153	-39082	-39081	0.268061	123	141	2.9639e-05	0.256258	0.0600364	0.000267588	1.05768e-05	0.0111321	Low_grade_cartilage
ENSG00000253704	chr8_94518741_G_A_rs1023767	-34928	-34927	0.268061	123	141	2.9639e-05	0.256258	0.0600364	0.000267588	1.05768e-05	0.0111321	Low_grade_cartilage
ENSG00000253704	chr8_94520772_T_C_rs72674843	-32897	-32896	0.269962	124	142	3.87861e-05	0.253389	0.0602902	0.000267588	1.05768e-05	0.0111321	Low_grade_cartilage
ENSG00000253704	chr8_94527756_C_CA_rs535193526;rs146515239	-25913	-25912	0.268061	123	141	2.9639e-05	0.256258	0.0600364	0.000267588	1.05768e-05	0.0111321	Low_grade_cartilage
ENSG00000253704	chr8_94528995_C_A_rs957447	-24674	-24673	0.268061	123	141	2.9639e-05	0.256258	0.0600364	0.000267588	1.05768e-05	0.0111321	Low_grade_cartilage
ENSG00000253704	chr8_94529074_A_G_rs957448	-24595	-24594	0.268061	123	141	2.9639e-05	0.256258	0.0600364	0.000267588	1.05768e-05	0.0111321	Low_grade_cartilage
ENSG00000253704	chr8_94529703_G_C_rs113423963	-23966	-23965	0.268061	123	141	2.9639e-05	0.256258	0.0600364	0.000267588	1.05768e-05	0.0111321	Low_grade_cartilage
ENSG00000253704	chr8_94529906_C_T_rs77708497	-23763	-23762	0.268061	123	141	2.9639e-05	0.256258	0.0600364	0.000267588	1.05768e-05	0.0111321	Low_grade_cartilage
ENSG00000253704	chr8_94530644_C_T_rs56716157	-23025	-23024	0.254753	118	134	1.05768e-05	0.276394	0.0612469	0.000267588	1.05768e-05	0.0111321	Low_grade_cartilage
ENSG00000253704	chr8_94535496_G_T_rs2381882	-18173	-18172	0.268061	123	141	2.9639e-05	0.256258	0.0600364	0.000267588	1.05768e-05	0.0111321	Low_grade_cartilage
ENSG00000253704	chr8_94536523_C_T_rs72674852	-17146	-17145	0.268061	123	141	2.9639e-05	0.256258	0.0600364	0.000267588	1.05768e-05	0.0111321	Low_grade_cartilage
ENSG00000253704	chr8_94536706_G_A_rs72674855	-16963	-16962	0.268061	123	141	2.9639e-05	0.256258	0.0600364	0.000267588	1.05768e-05	0.0111321	Low_grade_cartilage
ENSG00000253704	chr8_94536898_G_A_rs4373498	-16771	-16770	0.268061	123	141	2.9639e-05	0.256258	0.0600364	0.000267588	1.05768e-05	0.0111321	Low_grade_cartilage
ENSG00000253704	chr8_94537749_T_C_rs16916874	-15920	-15919	0.268061	123	141	2.9639e-05	0.256258	0.0600364	0.000267588	1.05768e-05	0.0111321	Low_grade_cartilage
ENSG00000253704	chr8_94543216_C_T_rs56042558	-10453	-10452	0.268061	123	141	2.9639e-05	0.256258	0.0600364	0.000267588	1.05768e-05	0.0111321	Low_grade_cartilage
ENSG00000253704	chr8_94546466_C_T_rs1992370	-7203	-7202	0.268061	123	141	2.9639e-05	0.256258	0.0600364	0.000267588	1.05768e-05	0.0111321	Low_grade_cartilage
ENSG00000253704	chr8_94550051_C_T_rs72674861	-3618	-3617	0.268061	123	141	2.9639e-05	0.256258	0.0600364	0.000267588	1.05768e-05	0.0111321	Low_grade_cartilage
ENSG00000253704	chr8_94552305_A_G_rs12679345	-1364	-1363	0.268061	123	141	2.9639e-05	0.256258	0.0600364	0.000267588	1.05768e-05	0.0111321	Low_grade_cartilage
ENSG00000253704	chr8_94552606_G_T_rs60655325	-1063	-1062	0.268061	123	141	2.9639e-05	0.256258	0.0600364	0.000267588	1.05768e-05	0.0111321	Low_grade_cartilage
ENSG00000253704	chr8_94554042_C_A_rs16916881	373	374	0.268061	123	141	2.9639e-05	0.256258	0.0600364	0.000267588	1.05768e-05	0.0111321	Low_grade_cartilage
ENSG00000253704	chr8_94554069_T_G_rs12680965	400	401	0.268061	123	141	2.9639e-05	0.256258	0.0600364	0.000267588	1.05768e-05	0.0111321	Low_grade_cartilage
ENSG00000253704	chr8_94556761_AT_A_rs796815291	3092	3093	0.256654	119	135	1.41256e-05	0.272855	0.0613822	0.000267588	1.05768e-05	0.0111321	Low_grade_cartilage
ENSG00000253704	chr8_94557822_G_A_rs28817653	4153	4154	0.269962	124	142	3.76417e-05	0.25365	0.0602473	0.000267588	1.05768e-05	0.0111321	Low_grade_cartilage
ENSG00000253704	chr8_94564619_A_G_rs72674866	10950	10951	0.269962	124	142	3.76417e-05	0.25365	0.0602473	0.000267588	1.05768e-05	0.0111321	Low_grade_cartilage
ENSG00000253704	chr8_94565042_C_T_rs55897841	11373	11374	0.269962	124	142	3.76417e-05	0.25365	0.0602473	0.000267588	1.05768e-05	0.0111321	Low_grade_cartilage
ENSG00000253704	chr8_94565973_A_T_rs72674867	12304	12305	0.269962	124	142	3.76417e-05	0.25365	0.0602473	0.000267588	1.05768e-05	0.0111321	Low_grade_cartilage
ENSG00000253704	chr8_94569827_G_T_rs11998578	16158	16159	0.330798	147	174	0.000206299	0.222886	0.0590186	0.000267588	1.05768e-05	0.0111321	Low_grade_cartilage
ENSG00000253704	chr8_94570378_A_G_rs12680842	16709	16710	0.336502	150	177	5.86204e-05	0.241549	0.0589054	0.000267588	1.05768e-05	0.0111321	Low_grade_cartilage
ENSG00000253704	chr8_94570427_A_G_rs12680855	16758	16759	0.336502	150	177	5.86204e-05	0.241549	0.0589054	0.000267588	1.05768e-05	0.0111321	Low_grade_cartilage
ENSG00000253704	chr8_94572945_C_T_rs10956919	19276	19277	0.336502	150	177	5.86204e-05	0.241549	0.0589054	0.000267588	1.05768e-05	0.0111321	Low_grade_cartilage
ENSG00000253704	chr8_94573579_T_C_rs12541408	19910	19911	0.336502	150	177	5.86205e-05	0.241549	0.0589054	0.000267588	1.05768e-05	0.0111321	Low_grade_cartilage
ENSG00000253704	chr8_94575129_A_C_rs13265241	21460	21461	0.336502	150	177	5.86204e-05	0.241549	0.0589054	0.000267588	1.05768e-05	0.0111321	Low_grade_cartilage
ENSG00000253704	chr8_94576862_C_T_rs12540967	23193	23194	0.336502	150	177	5.86204e-05	0.241549	0.0589054	0.000267588	1.05768e-05	0.0111321	Low_grade_cartilage
ENSG00000253704	chr8_94577112_A_G_rs4735297	23443	23444	0.336502	150	177	5.86204e-05	0.241549	0.0589054	0.000267588	1.05768e-05	0.0111321	Low_grade_cartilage
ENSG00000253704	chr8_94580479_T_C_rs72674877	26810	26811	0.336502	150	177	5.86204e-05	0.241549	0.0589054	0.000267588	1.05768e-05	0.0111321	Low_grade_cartilage
ENSG00000253704	chr8_94581568_TTCA_T_rs35698577;rs749211910	27899	27900	0.336502	150	177	5.86204e-05	0.241549	0.0589054	0.000267588	1.05768e-05	0.0111321	Low_grade_cartilage
ENSG00000253704	chr8_94582492_C_A_rs12682601	28823	28824	0.336502	150	177	5.86204e-05	0.241549	0.0589054	0.000267588	1.05768e-05	0.0111321	Low_grade_cartilage
ENSG00000253704	chr8_94586779_GT_G_rs58534698;rs796588425	33110	33111	0.340304	151	179	0.000132721	0.228869	0.0587975	0.000267588	1.05768e-05	0.0111321	Low_grade_cartilage
ENSG00000253704	chr8_94592362_AATTT_A_rs66812248;rs66673797	38693	38694	0.338403	151	178	0.000181205	0.226008	0.0593055	0.000267588	1.05768e-05	0.0111321	Low_grade_cartilage
ENSG00000253704	chr8_94593032_G_A_rs12549596	39363	39364	0.340304	151	179	0.000132721	0.228869	0.0587975	0.000267588	1.05768e-05	0.0111321	Low_grade_cartilage
ENSG00000253704	chr8_94593349_A_T_rs12679785	39680	39681	0.340304	151	179	0.000132721	0.228869	0.0587975	0.000267588	1.05768e-05	0.0111321	Low_grade_cartilage
ENSG00000253704	chr8_94595629_G_A_rs13258635	41960	41961	0.340304	151	179	0.000132721	0.228869	0.0587975	0.000267588	1.05768e-05	0.0111321	Low_grade_cartilage
ENSG00000253704	chr8_94597260_G_A_rs4442106	43591	43592	0.326996	146	172	6.72848e-05	0.241371	0.059362	0.000267588	1.05768e-05	0.0111321	Low_grade_cartilage
ENSG00000253704	chr8_94597715_A_T_rs34691145	44046	44047	0.340304	151	179	0.000132721	0.228869	0.0587975	0.000267588	1.05768e-05	0.0111321	Low_grade_cartilage
ENSG00000253704	chr8_94598284_TA_T_rs34358161;rs398008847	44615	44616	0.340304	151	179	0.000132721	0.228869	0.0587975	0.000267588	1.05768e-05	0.0111321	Low_grade_cartilage
ENSG00000253704	chr8_94598618_G_A_rs7459558	44949	44950	0.340304	151	179	0.000132721	0.228869	0.0587975	0.000267588	1.05768e-05	0.0111321	Low_grade_cartilage
ENSG00000253704	chr8_94599946_TTAAA_T_rs67127950;rs71885223;rs552987436	46277	46278	0.344106	153	181	0.000120283	0.229268	0.0585165	0.000267588	1.05768e-05	0.0111321	Low_grade_cartilage
ENSG00000253704	chr8_94600276_C_T_rs1984711	46607	46608	0.344106	153	181	0.000120283	0.229268	0.0585165	0.000267588	1.05768e-05	0.0111321	Low_grade_cartilage
ENSG00000253704	chr8_94601135_C_T_rs34471170	47466	47467	0.344106	153	181	0.000120283	0.229268	0.0585165	0.000267588	1.05768e-05	0.0111321	Low_grade_cartilage
ENSG00000253704	chr8_94601414_T_C_rs9642927	47745	47746	0.344106	153	181	0.000120283	0.229268	0.0585165	0.000267588	1.05768e-05	0.0111321	Low_grade_cartilage
ENSG00000253704	chr8_94601526_T_TC_rs61261696	47857	47858	0.344106	153	181	0.000120283	0.229268	0.0585165	0.000267588	1.05768e-05	0.0111321	Low_grade_cartilage
ENSG00000253704	chr8_94601587_C_G_rs9643346	47918	47919	0.344106	153	181	0.000120283	0.229268	0.0585165	0.000267588	1.05768e-05	0.0111321	Low_grade_cartilage
ENSG00000253704	chr8_94601698_T_A_rs9642928	48029	48030	0.344106	153	181	0.000120283	0.229268	0.0585165	0.000267588	1.05768e-05	0.0111321	Low_grade_cartilage
ENSG00000253704	chr8_94601876_C_T_rs72674881	48207	48208	0.342205	152	180	9.53344e-05	0.232882	0.0585459	0.000267588	1.05768e-05	0.0111321	Low_grade_cartilage
ENSG00000253704	chr8_94602636_C_T_rs1808488	48967	48968	0.344106	153	181	0.000120283	0.229268	0.0585165	0.000267588	1.05768e-05	0.0111321	Low_grade_cartilage
ENSG00000253704	chr8_94602741_C_T_rs754275	49072	49073	0.344106	153	181	0.000120283	0.229268	0.0585165	0.000267588	1.05768e-05	0.0111321	Low_grade_cartilage
ENSG00000253704	chr8_94602988_A_G_rs1426172	49319	49320	0.344106	153	181	0.000120283	0.229268	0.0585165	0.000267588	1.05768e-05	0.0111321	Low_grade_cartilage
ENSG00000253704	chr8_94603827_G_A_rs4734282	50158	50159	0.344106	153	181	0.000120283	0.229268	0.0585165	0.000267588	1.05768e-05	0.0111321	Low_grade_cartilage
ENSG00000253704	chr8_94604752_C_T_rs4735302	51083	51084	0.344106	153	181	0.000120283	0.229268	0.0585165	0.000267588	1.05768e-05	0.0111321	Low_grade_cartilage
ENSG00000253704	chr8_94606847_C_T_rs35780502	53178	53179	0.344106	153	181	0.000120283	0.229268	0.0585165	0.000267588	1.05768e-05	0.0111321	Low_grade_cartilage
ENSG00000253704	chr8_94609150_G_A_rs11993470	55481	55482	0.344106	153	181	0.000120283	0.229268	0.0585165	0.000267588	1.05768e-05	0.0111321	Low_grade_cartilage
ENSG00000253704	chr8_94609635_A_T_rs3133615	55966	55967	0.655894	153	181	0.000120283	-0.229268	0.0585165	0.000267588	1.05768e-05	0.0111321	Low_grade_cartilage
ENSG00000253704	chr8_94610177_C_T_rs58663902	56508	56509	0.344106	153	181	0.000120283	0.229268	0.0585165	0.000267588	1.05768e-05	0.0111321	Low_grade_cartilage
ENSG00000253704	chr8_94611879_G_A_rs12678226	58210	58211	0.342205	152	180	0.000168711	0.223561	0.058375	0.000267588	1.05768e-05	0.0111321	Low_grade_cartilage
ENSG00000253704	chr8_94619327_G_A_rs72674898	65658	65659	0.3327	148	175	4.41181e-05	0.249163	0.0597348	0.000267588	1.05768e-05	0.0111321	Low_grade_cartilage
ENSG00000253704	chr8_94619329_A_G_rs3133625	65660	65661	0.39924	171	210	4.14854e-05	0.245705	0.0586926	0.000267588	1.05768e-05	0.0111321	Low_grade_cartilage
ENSG00000253704	chr8_94624913_C_T_rs55647259	71244	71245	0.355513	155	187	0.000248613	0.213402	0.0572638	0.000267588	1.05768e-05	0.0111321	Low_grade_cartilage
ENSG00000253704	chr8_94625188_T_TC_rs547831996;rs144166978	71519	71520	0.328897	149	173	8.41881e-05	0.238077	0.059379	0.000267588	1.05768e-05	0.0111321	Low_grade_cartilage
ENSG00000253704	chr8_94625712_A_T_rs3948478	72043	72044	0.326996	149	172	0.000107341	0.235597	0.0596849	0.000267588	1.05768e-05	0.0111321	Low_grade_cartilage
ENSG00000253704	chr8_94628471_A_G_rs2052717	74802	74803	0.330798	151	174	0.000157182	0.229747	0.0597003	0.000267588	1.05768e-05	0.0111321	Low_grade_cartilage
ENSG00000253704	chr8_94628578_G_A_rs5013612	74909	74910	0.330798	151	174	0.000157182	0.229747	0.0597003	0.000267588	1.05768e-05	0.0111321	Low_grade_cartilage
ENSG00000253704	chr8_94631760_C_T_rs4449760	78091	78092	0.328897	150	173	0.000134612	0.232368	0.0597528	0.000267588	1.05768e-05	0.0111321	Low_grade_cartilage
ENSG00000253704	chr8_94639617_A_G_rs16916937	85948	85949	0.374525	164	197	0.000192821	0.215109	0.0566901	0.000267588	1.05768e-05	0.0111321	Low_grade_cartilage
ENSG00000176406	chr8_103251104_A_T_rs1494278	-972232	-972231	0.123574	56	65	0.000303147	-0.321111	0.0874233	0.000488544	3.9988e-08	6.55177e-05	Low_grade_cartilage
ENSG00000176406	chr8_103455477_C_T_rs117019763	-767859	-767858	0.0741445	38	39	0.000161256	0.456651	0.118869	0.000488544	3.9988e-08	6.55177e-05	Low_grade_cartilage
ENSG00000176406	chr8_103458667_AT_A_rs11316041;rs398009157	-764669	-764668	0.370722	163	195	2.1276e-06	0.306533	0.0628818	0.000488544	3.9988e-08	6.55177e-05	Low_grade_cartilage
ENSG00000176406	chr8_103459521_G_A_rs1898254	-763815	-763814	0.212928	104	112	1.39645e-06	0.378481	0.0762061	0.000488544	3.9988e-08	6.55177e-05	Low_grade_cartilage
ENSG00000176406	chr8_103460233_A_G_rs4517090	-763103	-763102	0.387833	167	204	1.74404e-07	0.32866	0.0608249	0.000488544	3.9988e-08	6.55177e-05	Low_grade_cartilage
ENSG00000176406	chr8_103461346_C_G_rs17230713	-761990	-761989	0.214829	105	113	1.05191e-06	0.381844	0.0759491	0.000488544	3.9988e-08	6.55177e-05	Low_grade_cartilage
ENSG00000176406	chr8_103464072_T_C_rs4734711	-759264	-759263	0.431559	180	227	2.57168e-06	0.29157	0.060329	0.000488544	3.9988e-08	6.55177e-05	Low_grade_cartilage
ENSG00000176406	chr8_103464230_T_C_rs12114365	-759106	-759105	0.431559	180	227	2.57168e-06	0.29157	0.060329	0.000488544	3.9988e-08	6.55177e-05	Low_grade_cartilage
ENSG00000176406	chr8_103464541_T_C_rs61247429	-758795	-758794	0.431559	180	227	2.57168e-06	0.29157	0.060329	0.000488544	3.9988e-08	6.55177e-05	Low_grade_cartilage
ENSG00000176406	chr8_103467195_T_C_rs12678622	-756141	-756140	0.391635	168	206	1.26676e-07	0.330297	0.0604021	0.000488544	3.9988e-08	6.55177e-05	Low_grade_cartilage
ENSG00000176406	chr8_103467810_C_T_rs12544166	-755526	-755525	0.391635	168	206	1.26676e-07	0.330297	0.0604021	0.000488544	3.9988e-08	6.55177e-05	Low_grade_cartilage
ENSG00000176406	chr8_103468516_C_T_rs35101283	-754820	-754819	0.391635	168	206	1.26676e-07	0.330297	0.0604021	0.000488544	3.9988e-08	6.55177e-05	Low_grade_cartilage
ENSG00000176406	chr8_103468607_G_A_rs36093974	-754729	-754728	0.431559	180	227	2.57168e-06	0.29157	0.060329	0.000488544	3.9988e-08	6.55177e-05	Low_grade_cartilage
ENSG00000176406	chr8_103469056_T_C_rs72675499	-754280	-754279	0.391635	168	206	1.26677e-07	0.330297	0.0604021	0.000488544	3.9988e-08	6.55177e-05	Low_grade_cartilage
ENSG00000176406	chr8_103469814_CT_C_rs200369410	-753522	-753521	0.0760456	39	40	0.000142344	0.456464	0.117819	0.000488544	3.9988e-08	6.55177e-05	Low_grade_cartilage
ENSG00000176406	chr8_103469817_A_C_rs528299667	-753519	-753518	0.0760456	39	40	0.000142344	0.456464	0.117819	0.000488544	3.9988e-08	6.55177e-05	Low_grade_cartilage
ENSG00000176406	chr8_103469917_A_G_rs36102243	-753419	-753418	0.391635	168	206	1.26676e-07	0.330297	0.0604021	0.000488544	3.9988e-08	6.55177e-05	Low_grade_cartilage
ENSG00000176406	chr8_103471524_T_C_rs34513417	-751812	-751811	0.391635	168	206	1.26676e-07	0.330297	0.0604021	0.000488544	3.9988e-08	6.55177e-05	Low_grade_cartilage
ENSG00000176406	chr8_103472580_A_G_rs2164547	-750756	-750755	0.391635	168	206	1.26677e-07	0.330297	0.0604021	0.000488544	3.9988e-08	6.55177e-05	Low_grade_cartilage
ENSG00000176406	chr8_103473159_T_TTCA_rs3042445;rs397815510	-750177	-750176	0.391635	168	206	1.26677e-07	0.330297	0.0604021	0.000488544	3.9988e-08	6.55177e-05	Low_grade_cartilage
ENSG00000176406	chr8_103474017_T_G_rs4537276	-749319	-749318	0.431559	180	227	2.57168e-06	0.29157	0.060329	0.000488544	3.9988e-08	6.55177e-05	Low_grade_cartilage
ENSG00000176406	chr8_103474104_A_C_rs4585715	-749232	-749231	0.391635	168	206	1.26676e-07	0.330297	0.0604021	0.000488544	3.9988e-08	6.55177e-05	Low_grade_cartilage
ENSG00000176406	chr8_103475612_A_G_rs2437769	-747724	-747723	0.830798	81	89	0.000413875	0.290792	0.0810526	0.000488544	3.9988e-08	6.55177e-05	Low_grade_cartilage
ENSG00000176406	chr8_103475681_G_A_rs34458961	-747655	-747654	0.391635	168	206	1.26676e-07	0.330297	0.0604021	0.000488544	3.9988e-08	6.55177e-05	Low_grade_cartilage
ENSG00000176406	chr8_103475983_G_T_rs7843512	-747353	-747352	0.391635	168	206	1.26676e-07	0.330297	0.0604021	0.000488544	3.9988e-08	6.55177e-05	Low_grade_cartilage
ENSG00000176406	chr8_103476929_A_C_rs12680395	-746407	-746406	0.387833	167	204	2.00273e-07	0.327289	0.0608897	0.000488544	3.9988e-08	6.55177e-05	Low_grade_cartilage
ENSG00000176406	chr8_103477371_T_C_rs13248060	-745965	-745964	0.391635	168	206	1.26676e-07	0.330297	0.0604021	0.000488544	3.9988e-08	6.55177e-05	Low_grade_cartilage
ENSG00000176406	chr8_103477657_T_A_rs2118059	-745679	-745678	0.391635	168	206	1.26677e-07	0.330297	0.0604021	0.000488544	3.9988e-08	6.55177e-05	Low_grade_cartilage
ENSG00000176406	chr8_103477708_T_TATAA_rs113750857;rs3042449	-745628	-745627	0.391635	168	206	1.26676e-07	0.330297	0.0604021	0.000488544	3.9988e-08	6.55177e-05	Low_grade_cartilage
ENSG00000176406	chr8_103478910_C_G_rs10106671	-744426	-744425	0.391635	168	206	1.26677e-07	0.330297	0.0604021	0.000488544	3.9988e-08	6.55177e-05	Low_grade_cartilage
ENSG00000176406	chr8_103479744_T_G_rs12544298	-743592	-743591	0.391635	168	206	1.26676e-07	0.330297	0.0604021	0.000488544	3.9988e-08	6.55177e-05	Low_grade_cartilage
ENSG00000176406	chr8_103479889_CA_C_rs11340364;rs398096008	-743447	-743446	0.391635	168	206	1.26677e-07	0.330297	0.0604021	0.000488544	3.9988e-08	6.55177e-05	Low_grade_cartilage
ENSG00000176406	chr8_103481308_C_A_rs7842405	-742028	-742027	0.391635	168	206	1.26677e-07	0.330297	0.0604021	0.000488544	3.9988e-08	6.55177e-05	Low_grade_cartilage
ENSG00000176406	chr8_103481603_CA_C_rs71575964	-741733	-741732	0.391635	168	206	1.26676e-07	0.330297	0.0604021	0.000488544	3.9988e-08	6.55177e-05	Low_grade_cartilage
ENSG00000176406	chr8_103481605_A_T_rs115778987	-741731	-741730	0.391635	168	206	1.26677e-07	0.330297	0.0604021	0.000488544	3.9988e-08	6.55177e-05	Low_grade_cartilage
ENSG00000176406	chr8_103481970_G_GA_rs142833639	-741366	-741365	0.285171	129	150	7.78159e-05	0.263578	0.0654134	0.000488544	3.9988e-08	6.55177e-05	Low_grade_cartilage
ENSG00000176406	chr8_103482220_A_T_rs35442232	-741116	-741115	0.391635	168	206	1.26677e-07	0.330297	0.0604021	0.000488544	3.9988e-08	6.55177e-05	Low_grade_cartilage
ENSG00000176406	chr8_103482913_T_C_rs10955317	-740423	-740422	0.391635	168	206	1.26676e-07	0.330297	0.0604021	0.000488544	3.9988e-08	6.55177e-05	Low_grade_cartilage
ENSG00000176406	chr8_103482979_G_A_rs6468875	-740357	-740356	0.391635	168	206	1.26677e-07	0.330297	0.0604021	0.000488544	3.9988e-08	6.55177e-05	Low_grade_cartilage
ENSG00000176406	chr8_103483428_C_G_rs7817860	-739908	-739907	0.391635	168	206	1.26677e-07	0.330297	0.0604021	0.000488544	3.9988e-08	6.55177e-05	Low_grade_cartilage
ENSG00000176406	chr8_103484536_T_C_rs68184585	-738800	-738799	0.391635	168	206	1.26677e-07	0.330297	0.0604021	0.000488544	3.9988e-08	6.55177e-05	Low_grade_cartilage
ENSG00000176406	chr8_103484917_A_C_rs4734712	-738419	-738418	0.391635	168	206	1.26677e-07	0.330297	0.0604021	0.000488544	3.9988e-08	6.55177e-05	Low_grade_cartilage
ENSG00000176406	chr8_103485093_T_C_rs4734714	-738243	-738242	0.391635	168	206	1.26676e-07	0.330297	0.0604021	0.000488544	3.9988e-08	6.55177e-05	Low_grade_cartilage
ENSG00000176406	chr8_103485171_C_CTA_rs34670572	-738165	-738164	0.391635	168	206	1.26677e-07	0.330297	0.0604021	0.000488544	3.9988e-08	6.55177e-05	Low_grade_cartilage
ENSG00000176406	chr8_103485924_T_C_rs12680638	-737412	-737411	0.391635	168	206	1.26677e-07	0.330297	0.0604021	0.000488544	3.9988e-08	6.55177e-05	Low_grade_cartilage
ENSG00000176406	chr8_103486947_TG_T_rs68065042	-736389	-736388	0.391635	168	206	1.26677e-07	0.330297	0.0604021	0.000488544	3.9988e-08	6.55177e-05	Low_grade_cartilage
ENSG00000176406	chr8_103488237_G_A_rs12547300	-735099	-735098	0.391635	168	206	1.26676e-07	0.330297	0.0604021	0.000488544	3.9988e-08	6.55177e-05	Low_grade_cartilage
ENSG00000176406	chr8_103488743_G_A_rs10097208	-734593	-734592	0.393536	168	207	7.4249e-08	0.333161	0.0597534	0.000488544	3.9988e-08	6.55177e-05	Low_grade_cartilage
ENSG00000176406	chr8_103488759_C_T_rs10097034	-734577	-734576	0.391635	168	206	1.26677e-07	0.330297	0.0604021	0.000488544	3.9988e-08	6.55177e-05	Low_grade_cartilage
ENSG00000176406	chr8_103488883_C_G_rs11783518	-734453	-734452	0.391635	168	206	1.26676e-07	0.330297	0.0604021	0.000488544	3.9988e-08	6.55177e-05	Low_grade_cartilage
ENSG00000176406	chr8_103490641_C_G_rs10955318	-732695	-732694	0.391635	168	206	1.26676e-07	0.330297	0.0604021	0.000488544	3.9988e-08	6.55177e-05	Low_grade_cartilage
ENSG00000176406	chr8_103491007_T_A_rs11784011	-732329	-732328	0.391635	168	206	1.26677e-07	0.330297	0.0604021	0.000488544	3.9988e-08	6.55177e-05	Low_grade_cartilage
ENSG00000176406	chr8_103491203_C_T_rs28802649	-732133	-732132	0.391635	168	206	1.26676e-07	0.330297	0.0604021	0.000488544	3.9988e-08	6.55177e-05	Low_grade_cartilage
ENSG00000176406	chr8_103491568_A_G_rs12682484	-731768	-731767	0.391635	168	206	1.26677e-07	0.330297	0.0604021	0.000488544	3.9988e-08	6.55177e-05	Low_grade_cartilage
ENSG00000176406	chr8_103492797_T_C_rs13264879	-730539	-730538	0.391635	168	206	1.26676e-07	0.330297	0.0604021	0.000488544	3.9988e-08	6.55177e-05	Low_grade_cartilage
ENSG00000176406	chr8_103493158_T_G_rs72677619	-730178	-730177	0.391635	168	206	1.26676e-07	0.330297	0.0604021	0.000488544	3.9988e-08	6.55177e-05	Low_grade_cartilage
ENSG00000176406	chr8_103495788_G_A_rs4734716	-727548	-727547	0.391635	168	206	1.26677e-07	0.330297	0.0604021	0.000488544	3.9988e-08	6.55177e-05	Low_grade_cartilage
ENSG00000176406	chr8_103495970_T_G_rs4734717	-727366	-727365	0.391635	168	206	1.26676e-07	0.330297	0.0604021	0.000488544	3.9988e-08	6.55177e-05	Low_grade_cartilage
ENSG00000176406	chr8_103496037_AT_A_rs35791646	-727299	-727298	0.391635	168	206	1.26677e-07	0.330297	0.0604021	0.000488544	3.9988e-08	6.55177e-05	Low_grade_cartilage
ENSG00000176406	chr8_103496189_AT_A_rs34052739	-727147	-727146	0.391635	168	206	1.26676e-07	0.330297	0.0604021	0.000488544	3.9988e-08	6.55177e-05	Low_grade_cartilage
ENSG00000176406	chr8_103496476_A_T_rs35667758	-726860	-726859	0.391635	168	206	1.26677e-07	0.330297	0.0604021	0.000488544	3.9988e-08	6.55177e-05	Low_grade_cartilage
ENSG00000176406	chr8_103497778_G_A_rs6999864	-725558	-725557	0.391635	168	206	1.26676e-07	0.330297	0.0604021	0.000488544	3.9988e-08	6.55177e-05	Low_grade_cartilage
ENSG00000176406	chr8_103497997_G_C_rs12550536	-725339	-725338	0.391635	168	206	1.26676e-07	0.330297	0.0604021	0.000488544	3.9988e-08	6.55177e-05	Low_grade_cartilage
ENSG00000176406	chr8_103499750_T_C_rs71520819	-723586	-723585	0.401141	170	211	2.38888e-07	0.320684	0.0600651	0.000488544	3.9988e-08	6.55177e-05	Low_grade_cartilage
ENSG00000176406	chr8_103499875_T_A_rs113699868	-723461	-723460	0.401141	170	211	2.38888e-07	0.320684	0.0600651	0.000488544	3.9988e-08	6.55177e-05	Low_grade_cartilage
ENSG00000176406	chr8_103500249_C_T_rs138700593	-723087	-723086	0.0760456	39	40	0.000142344	0.456464	0.117819	0.000488544	3.9988e-08	6.55177e-05	Low_grade_cartilage
ENSG00000176406	chr8_103501115_C_G_rs35745796	-722221	-722220	0.401141	170	211	2.38888e-07	0.320684	0.0600651	0.000488544	3.9988e-08	6.55177e-05	Low_grade_cartilage
ENSG00000176406	chr8_103501167_T_C_rs36056848	-722169	-722168	0.401141	170	211	2.38888e-07	0.320684	0.0600651	0.000488544	3.9988e-08	6.55177e-05	Low_grade_cartilage
ENSG00000176406	chr8_103509500_G_A_rs6993717	-713836	-713835	0.401141	170	211	2.38888e-07	0.320684	0.0600651	0.000488544	3.9988e-08	6.55177e-05	Low_grade_cartilage
ENSG00000176406	chr8_103516591_A_T_rs17805787	-706745	-706744	0.226236	108	119	4.23948e-06	0.343941	0.0728435	0.000488544	3.9988e-08	6.55177e-05	Low_grade_cartilage
ENSG00000176406	chr8_103518361_G_A_rs149540025	-704975	-704974	0.0760456	39	40	0.000142344	0.456464	0.117819	0.000488544	3.9988e-08	6.55177e-05	Low_grade_cartilage
ENSG00000176406	chr8_103519159_A_G_rs11776639	-704177	-704176	0.401141	170	211	2.38888e-07	0.320684	0.0600651	0.000488544	3.9988e-08	6.55177e-05	Low_grade_cartilage
ENSG00000176406	chr8_103522237_A_G_rs4641028	-701099	-701098	0.401141	170	211	2.38888e-07	0.320684	0.0600651	0.000488544	3.9988e-08	6.55177e-05	Low_grade_cartilage
ENSG00000176406	chr8_103525733_C_A_rs6988627	-697603	-697602	0.401141	170	211	2.38888e-07	0.320684	0.0600651	0.000488544	3.9988e-08	6.55177e-05	Low_grade_cartilage
ENSG00000176406	chr8_103530344_A_G_rs10099086	-692992	-692991	0.401141	170	211	2.38888e-07	0.320684	0.0600651	0.000488544	3.9988e-08	6.55177e-05	Low_grade_cartilage
ENSG00000176406	chr8_103531097_A_G_rs60687319	-692239	-692238	0.0570342	30	30	0.000322047	0.493955	0.135086	0.000488544	3.9988e-08	6.55177e-05	Low_grade_cartilage
ENSG00000176406	chr8_103541180_A_C_rs2080610	-682156	-682155	0.401141	170	211	2.38888e-07	0.320684	0.0600651	0.000488544	3.9988e-08	6.55177e-05	Low_grade_cartilage
ENSG00000176406	chr8_103541217_G_A_rs2080609	-682119	-682118	0.401141	170	211	2.38888e-07	0.320684	0.0600651	0.000488544	3.9988e-08	6.55177e-05	Low_grade_cartilage
ENSG00000176406	chr8_103541547_G_A_rs4734719	-681789	-681788	0.401141	170	211	2.38888e-07	0.320684	0.0600651	0.000488544	3.9988e-08	6.55177e-05	Low_grade_cartilage
ENSG00000176406	chr8_103542419_A_T_rs76197077	-680917	-680916	0.226236	108	119	4.23948e-06	0.343941	0.0728435	0.000488544	3.9988e-08	6.55177e-05	Low_grade_cartilage
ENSG00000176406	chr8_103547592_G_T_rs72677654	-675744	-675743	0.401141	170	211	2.38888e-07	0.320684	0.0600651	0.000488544	3.9988e-08	6.55177e-05	Low_grade_cartilage
ENSG00000176406	chr8_103549220_G_A_rs12547948	-674116	-674115	0.226236	108	119	4.23948e-06	0.343941	0.0728435	0.000488544	3.9988e-08	6.55177e-05	Low_grade_cartilage
ENSG00000176406	chr8_103549591_T_C_rs138891477	-673745	-673744	0.226236	108	119	4.23948e-06	0.343941	0.0728435	0.000488544	3.9988e-08	6.55177e-05	Low_grade_cartilage
ENSG00000176406	chr8_103552799_A_G_rs2892578	-670537	-670536	0.226236	108	119	4.23947e-06	0.343941	0.0728435	0.000488544	3.9988e-08	6.55177e-05	Low_grade_cartilage
ENSG00000176406	chr8_103553429_A_C_rs4298466	-669907	-669906	0.401141	170	211	2.38888e-07	0.320684	0.0600651	0.000488544	3.9988e-08	6.55177e-05	Low_grade_cartilage
ENSG00000176406	chr8_103553496_A_G_rs147885343	-669840	-669839	0.0760456	39	40	0.000142344	0.456464	0.117819	0.000488544	3.9988e-08	6.55177e-05	Low_grade_cartilage
ENSG00000176406	chr8_103554286_A_G_rs58830510	-669050	-669049	0.226236	108	119	4.23948e-06	0.343941	0.0728435	0.000488544	3.9988e-08	6.55177e-05	Low_grade_cartilage
ENSG00000176406	chr8_103556744_G_T_rs7824743	-666592	-666591	0.401141	170	211	2.38888e-07	0.320684	0.0600651	0.000488544	3.9988e-08	6.55177e-05	Low_grade_cartilage
ENSG00000176406	chr8_103558121_G_A_rs12550530	-665215	-665214	0.226236	108	119	4.23948e-06	0.343941	0.0728435	0.000488544	3.9988e-08	6.55177e-05	Low_grade_cartilage
ENSG00000176406	chr8_103562389_G_A_rs148740048	-660947	-660946	0.226236	108	119	4.23947e-06	0.343941	0.0728435	0.000488544	3.9988e-08	6.55177e-05	Low_grade_cartilage
ENSG00000176406	chr8_103578816_A_ACATGGTGAAAAC_rs368346849	-644520	-644519	0.39924	170	210	2.25374e-07	0.323996	0.0605498	0.000488544	3.9988e-08	6.55177e-05	Low_grade_cartilage
ENSG00000176406	chr8_103579258_GTC_G_rs796398296;rs796842617	-644078	-644077	0.397338	169	209	2.31742e-07	0.322149	0.060269	0.000488544	3.9988e-08	6.55177e-05	Low_grade_cartilage
ENSG00000176406	chr8_103579433_C_T_rs75531278	-643903	-643902	0.224335	108	118	3.70707e-06	0.350873	0.0738412	0.000488544	3.9988e-08	6.55177e-05	Low_grade_cartilage
ENSG00000176406	chr8_103582296_C_T_rs78417447	-641040	-641039	0.224335	108	118	3.70707e-06	0.350873	0.0738412	0.000488544	3.9988e-08	6.55177e-05	Low_grade_cartilage
ENSG00000176406	chr8_103589313_G_C_rs1895897	-634023	-634022	0.39924	170	210	2.25374e-07	0.323996	0.0605498	0.000488544	3.9988e-08	6.55177e-05	Low_grade_cartilage
ENSG00000176406	chr8_103589623_A_C_rs1593504	-633713	-633712	0.39924	170	210	2.25374e-07	0.323996	0.0605498	0.000488544	3.9988e-08	6.55177e-05	Low_grade_cartilage
ENSG00000176406	chr8_103590612_T_TTTTACTTGCTTTATCATA_rs11272101	-632724	-632723	0.39924	170	210	2.25374e-07	0.323996	0.0605498	0.000488544	3.9988e-08	6.55177e-05	Low_grade_cartilage
ENSG00000176406	chr8_103591949_G_A_rs10086992	-631387	-631386	0.39924	170	210	2.25374e-07	0.323996	0.0605498	0.000488544	3.9988e-08	6.55177e-05	Low_grade_cartilage
ENSG00000176406	chr8_103593908_C_T_rs117231835	-629428	-629427	0.0741445	38	39	0.000161256	0.456651	0.118869	0.000488544	3.9988e-08	6.55177e-05	Low_grade_cartilage
ENSG00000176406	chr8_103594891_A_G_rs7813485	-628445	-628444	0.224335	108	118	3.70707e-06	0.350873	0.0738412	0.000488544	3.9988e-08	6.55177e-05	Low_grade_cartilage
ENSG00000176406	chr8_103597727_AT_A_rs71963167	-625609	-625608	0.273764	121	144	0.00021466	0.254028	0.0674537	0.000488544	3.9988e-08	6.55177e-05	Low_grade_cartilage
ENSG00000176406	chr8_103607473_G_A_rs78927638	-615863	-615862	0.39924	170	210	2.25374e-07	0.323996	0.0605498	0.000488544	3.9988e-08	6.55177e-05	Low_grade_cartilage
ENSG00000176406	chr8_103609461_C_T_rs28890031	-613875	-613874	0.39924	170	210	2.25374e-07	0.323996	0.0605498	0.000488544	3.9988e-08	6.55177e-05	Low_grade_cartilage
ENSG00000176406	chr8_103609473_G_GT_rs56718868;rs397944987	-613863	-613862	0.39924	170	210	2.25374e-07	0.323996	0.0605498	0.000488544	3.9988e-08	6.55177e-05	Low_grade_cartilage
ENSG00000176406	chr8_103611339_G_T_rs28806247	-611997	-611996	0.39924	170	210	2.25374e-07	0.323996	0.0605498	0.000488544	3.9988e-08	6.55177e-05	Low_grade_cartilage
ENSG00000176406	chr8_103611714_T_G_rs2160714	-611622	-611621	0.39924	170	210	2.25374e-07	0.323996	0.0605498	0.000488544	3.9988e-08	6.55177e-05	Low_grade_cartilage
ENSG00000176406	chr8_103612601_C_T_rs77140699	-610735	-610734	0.224335	108	118	3.70707e-06	0.350873	0.0738412	0.000488544	3.9988e-08	6.55177e-05	Low_grade_cartilage
ENSG00000176406	chr8_103613431_G_C_rs13250282	-609905	-609904	0.39924	170	210	2.25374e-07	0.323996	0.0605498	0.000488544	3.9988e-08	6.55177e-05	Low_grade_cartilage
ENSG00000176406	chr8_103614814_A_G_rs7824905	-608522	-608521	0.39924	170	210	2.25374e-07	0.323996	0.0605498	0.000488544	3.9988e-08	6.55177e-05	Low_grade_cartilage
ENSG00000176406	chr8_103615906_C_G_rs6468883	-607430	-607429	0.39924	170	210	2.25374e-07	0.323996	0.0605498	0.000488544	3.9988e-08	6.55177e-05	Low_grade_cartilage
ENSG00000176406	chr8_103616451_G_A_rs7001190	-606885	-606884	0.39924	170	210	2.25374e-07	0.323996	0.0605498	0.000488544	3.9988e-08	6.55177e-05	Low_grade_cartilage
ENSG00000176406	chr8_103617615_C_T_rs117174950	-605721	-605720	0.0741445	38	39	0.000161257	0.456651	0.118869	0.000488544	3.9988e-08	6.55177e-05	Low_grade_cartilage
ENSG00000176406	chr8_103619377_C_T_rs13274021	-603959	-603958	0.39924	170	210	2.25374e-07	0.323996	0.0605498	0.000488544	3.9988e-08	6.55177e-05	Low_grade_cartilage
ENSG00000176406	chr8_103619642_G_T_rs76035728	-603694	-603693	0.224335	108	118	3.70707e-06	0.350873	0.0738412	0.000488544	3.9988e-08	6.55177e-05	Low_grade_cartilage
ENSG00000176406	chr8_103620147_C_T_rs10505047	-603189	-603188	0.224335	108	118	3.70707e-06	0.350873	0.0738412	0.000488544	3.9988e-08	6.55177e-05	Low_grade_cartilage
ENSG00000176406	chr8_103621245_A_G_rs2059587	-602091	-602090	0.39924	170	210	2.25374e-07	0.323996	0.0605498	0.000488544	3.9988e-08	6.55177e-05	Low_grade_cartilage
ENSG00000176406	chr8_103627442_C_G_rs1820444	-595894	-595893	0.39924	170	210	2.25374e-07	0.323996	0.0605498	0.000488544	3.9988e-08	6.55177e-05	Low_grade_cartilage
ENSG00000176406	chr8_103627659_A_G_rs1895895	-595677	-595676	0.39924	170	210	2.25374e-07	0.323996	0.0605498	0.000488544	3.9988e-08	6.55177e-05	Low_grade_cartilage
ENSG00000176406	chr8_103628513_G_C_rs150823701	-594823	-594822	0.0741445	38	39	0.000161257	0.456651	0.118869	0.000488544	3.9988e-08	6.55177e-05	Low_grade_cartilage
ENSG00000176406	chr8_103628596_T_C_rs4467911	-594740	-594739	0.224335	108	118	3.70707e-06	0.350873	0.0738412	0.000488544	3.9988e-08	6.55177e-05	Low_grade_cartilage
ENSG00000176406	chr8_103629077_A_G_rs76631346	-594259	-594258	0.0741445	38	39	0.000161257	0.456651	0.118869	0.000488544	3.9988e-08	6.55177e-05	Low_grade_cartilage
ENSG00000176406	chr8_103630598_A_G_rs4734724	-592738	-592737	0.0836502	43	44	0.000457073	0.403328	0.11329	0.000488544	3.9988e-08	6.55177e-05	Low_grade_cartilage
ENSG00000176406	chr8_103632299_T_G_rs7011865	-591037	-591036	0.39924	170	210	2.25374e-07	0.323996	0.0605498	0.000488544	3.9988e-08	6.55177e-05	Low_grade_cartilage
ENSG00000176406	chr8_103632432_C_T_rs6991802	-590904	-590903	0.39924	170	210	2.25374e-07	0.323996	0.0605498	0.000488544	3.9988e-08	6.55177e-05	Low_grade_cartilage
ENSG00000176406	chr8_103632492_C_T_rs12681543	-590844	-590843	0.224335	108	118	3.70707e-06	0.350873	0.0738412	0.000488544	3.9988e-08	6.55177e-05	Low_grade_cartilage
ENSG00000176406	chr8_103636871_T_C_rs76666704	-586465	-586464	0.0741445	38	39	0.000161256	0.456651	0.118869	0.000488544	3.9988e-08	6.55177e-05	Low_grade_cartilage
ENSG00000176406	chr8_103642004_AT_A_rs139638779	-581332	-581331	0.224335	108	118	3.70707e-06	0.350873	0.0738412	0.000488544	3.9988e-08	6.55177e-05	Low_grade_cartilage
ENSG00000176406	chr8_103643214_C_G_rs77396967	-580122	-580121	0.224335	108	118	3.70707e-06	0.350873	0.0738412	0.000488544	3.9988e-08	6.55177e-05	Low_grade_cartilage
ENSG00000176406	chr8_103643355_C_T_rs74793424	-579981	-579980	0.224335	108	118	3.70707e-06	0.350873	0.0738412	0.000488544	3.9988e-08	6.55177e-05	Low_grade_cartilage
ENSG00000176406	chr8_103646055_T_G_rs11783937	-577281	-577280	0.39924	170	210	2.25374e-07	0.323996	0.0605498	0.000488544	3.9988e-08	6.55177e-05	Low_grade_cartilage
ENSG00000176406	chr8_103646553_T_C_rs1895892	-576783	-576782	0.39924	170	210	2.25374e-07	0.323996	0.0605498	0.000488544	3.9988e-08	6.55177e-05	Low_grade_cartilage
ENSG00000176406	chr8_103647770_T_C_rs2892596	-575566	-575565	0.39924	170	210	2.25374e-07	0.323996	0.0605498	0.000488544	3.9988e-08	6.55177e-05	Low_grade_cartilage
ENSG00000176406	chr8_103650046_G_C_rs2111493	-573290	-573289	0.39924	170	210	2.25374e-07	0.323996	0.0605498	0.000488544	3.9988e-08	6.55177e-05	Low_grade_cartilage
ENSG00000176406	chr8_103655466_TA_T_rs35319710	-567870	-567869	0.39924	170	210	2.25374e-07	0.323996	0.0605498	0.000488544	3.9988e-08	6.55177e-05	Low_grade_cartilage
ENSG00000176406	chr8_103659816_C_T_rs10097250	-563520	-563519	0.39924	170	210	2.25374e-07	0.323996	0.0605498	0.000488544	3.9988e-08	6.55177e-05	Low_grade_cartilage
ENSG00000176406	chr8_103662438_A_G_rs10955323	-560898	-560897	0.39924	170	210	2.25374e-07	0.323996	0.0605498	0.000488544	3.9988e-08	6.55177e-05	Low_grade_cartilage
ENSG00000176406	chr8_103675735_C_A_rs1426297	-547601	-547600	0.389734	167	205	5.25409e-08	0.342235	0.0606337	0.000488544	3.9988e-08	6.55177e-05	Low_grade_cartilage
ENSG00000176406	chr8_103679667_T_G_rs6985834	-543669	-543668	0.39924	170	210	2.25374e-07	0.323996	0.0605498	0.000488544	3.9988e-08	6.55177e-05	Low_grade_cartilage
ENSG00000176406	chr8_103682977_T_C_rs116943041	-540359	-540358	0.0741445	38	39	0.000161256	0.456651	0.118869	0.000488544	3.9988e-08	6.55177e-05	Low_grade_cartilage
ENSG00000176406	chr8_103686946_A_T_rs7003727	-536390	-536389	0.39924	170	210	2.25374e-07	0.323996	0.0605498	0.000488544	3.9988e-08	6.55177e-05	Low_grade_cartilage
ENSG00000176406	chr8_103693394_A_T_rs2114250	-529942	-529941	0.39924	170	210	2.25374e-07	0.323996	0.0605498	0.000488544	3.9988e-08	6.55177e-05	Low_grade_cartilage
ENSG00000176406	chr8_103694412_T_C_rs117094447	-528924	-528923	0.0741445	38	39	0.000161257	0.456651	0.118869	0.000488544	3.9988e-08	6.55177e-05	Low_grade_cartilage
ENSG00000176406	chr8_103695735_G_T_rs75479669	-527601	-527600	0.224335	108	118	3.70707e-06	0.350873	0.0738412	0.000488544	3.9988e-08	6.55177e-05	Low_grade_cartilage
ENSG00000176406	chr8_103697984_A_AG_rs34435458	-525352	-525351	0.39924	170	210	2.25374e-07	0.323996	0.0605498	0.000488544	3.9988e-08	6.55177e-05	Low_grade_cartilage
ENSG00000176406	chr8_103699017_G_A_rs76076340	-524319	-524318	0.0741445	38	39	0.000161256	0.456651	0.118869	0.000488544	3.9988e-08	6.55177e-05	Low_grade_cartilage
ENSG00000176406	chr8_103704998_G_A_rs4734080	-518338	-518337	0.0741445	38	39	0.000161256	0.456651	0.118869	0.000488544	3.9988e-08	6.55177e-05	Low_grade_cartilage
ENSG00000176406	chr8_103705007_A_G_rs4734081	-518329	-518328	0.39924	170	210	2.25374e-07	0.323996	0.0605498	0.000488544	3.9988e-08	6.55177e-05	Low_grade_cartilage
ENSG00000176406	chr8_103713426_A_C_rs67952889	-509910	-509909	0.39924	170	210	2.25374e-07	0.323996	0.0605498	0.000488544	3.9988e-08	6.55177e-05	Low_grade_cartilage
ENSG00000176406	chr8_103713741_T_C_rs74877077	-509595	-509594	0.0741445	38	39	0.000161256	0.456651	0.118869	0.000488544	3.9988e-08	6.55177e-05	Low_grade_cartilage
ENSG00000176406	chr8_103734411_T_C_rs4333556	-488925	-488924	0.387833	166	204	3.99881e-08	0.344137	0.0603945	0.000488544	3.9988e-08	6.55177e-05	Low_grade_cartilage
ENSG00000176406	chr8_103734927_G_GCTGTCT_rs112197083;rs200109218	-488409	-488408	0.401141	171	211	2.30997e-07	0.325954	0.0609732	0.000488544	3.9988e-08	6.55177e-05	Low_grade_cartilage
ENSG00000176406	chr8_103734929_A_T_rs115496015	-488407	-488406	0.401141	171	211	2.30997e-07	0.325954	0.0609732	0.000488544	3.9988e-08	6.55177e-05	Low_grade_cartilage
ENSG00000176406	chr8_103735124_C_T_rs1895896	-488212	-488211	0.0741445	38	39	0.000161256	0.456651	0.118869	0.000488544	3.9988e-08	6.55177e-05	Low_grade_cartilage
ENSG00000176406	chr8_103736038_G_A_rs11775418	-487298	-487297	0.249049	109	131	0.000411692	0.243233	0.0677688	0.000488544	3.9988e-08	6.55177e-05	Low_grade_cartilage
ENSG00000176406	chr8_103736108_T_C_rs11779043	-487228	-487227	0.249049	109	131	0.000411692	0.243233	0.0677688	0.000488544	3.9988e-08	6.55177e-05	Low_grade_cartilage
ENSG00000176406	chr8_103736758_G_A_rs7844638	-486578	-486577	0.249049	109	131	0.000411692	0.243233	0.0677688	0.000488544	3.9988e-08	6.55177e-05	Low_grade_cartilage
ENSG00000176406	chr8_103737014_C_A_rs7844822	-486322	-486321	0.249049	109	131	0.000411692	0.243233	0.0677688	0.000488544	3.9988e-08	6.55177e-05	Low_grade_cartilage
ENSG00000176406	chr8_103737506_G_A_rs7845768	-485830	-485829	0.0741445	38	39	0.000161256	0.456651	0.118869	0.000488544	3.9988e-08	6.55177e-05	Low_grade_cartilage
ENSG00000176406	chr8_103737941_G_A_rs7815399	-485395	-485394	0.401141	171	211	2.30997e-07	0.325954	0.0609732	0.000488544	3.9988e-08	6.55177e-05	Low_grade_cartilage
ENSG00000176406	chr8_103738247_A_G_rs79620334	-485089	-485088	0.0741445	38	39	0.000161256	0.456651	0.118869	0.000488544	3.9988e-08	6.55177e-05	Low_grade_cartilage
ENSG00000176406	chr8_103738737_T_G_rs71520847	-484599	-484598	0.249049	109	131	0.000411692	0.243233	0.0677688	0.000488544	3.9988e-08	6.55177e-05	Low_grade_cartilage
ENSG00000176406	chr8_103739010_G_A_rs74481443	-484326	-484325	0.249049	109	131	0.000411692	0.243233	0.0677688	0.000488544	3.9988e-08	6.55177e-05	Low_grade_cartilage
ENSG00000176406	chr8_103739295_C_T_rs28674864	-484041	-484040	0.249049	109	131	0.000411692	0.243233	0.0677688	0.000488544	3.9988e-08	6.55177e-05	Low_grade_cartilage
ENSG00000176406	chr8_103741100_A_T_rs4734728	-482236	-482235	0.249049	109	131	0.000411692	0.243233	0.0677688	0.000488544	3.9988e-08	6.55177e-05	Low_grade_cartilage
ENSG00000176406	chr8_103742721_T_C_rs1357015	-480615	-480614	0.401141	171	211	2.30997e-07	0.325954	0.0609732	0.000488544	3.9988e-08	6.55177e-05	Low_grade_cartilage
ENSG00000176406	chr8_103743649_G_A_rs28478652	-479687	-479686	0.249049	109	131	0.000411692	0.243233	0.0677688	0.000488544	3.9988e-08	6.55177e-05	Low_grade_cartilage
ENSG00000176406	chr8_103744087_C_T_rs7818836	-479249	-479248	0.249049	109	131	0.000411692	0.243233	0.0677688	0.000488544	3.9988e-08	6.55177e-05	Low_grade_cartilage
ENSG00000176406	chr8_103744534_C_T_rs6468889	-478802	-478801	0.249049	109	131	0.000411692	0.243233	0.0677688	0.000488544	3.9988e-08	6.55177e-05	Low_grade_cartilage
ENSG00000176406	chr8_103744640_A_G_rs6992080	-478696	-478695	0.249049	109	131	0.000411692	0.243233	0.0677688	0.000488544	3.9988e-08	6.55177e-05	Low_grade_cartilage
ENSG00000176406	chr8_103745632_T_C_rs7017726	-477704	-477703	0.249049	109	131	0.000411692	0.243233	0.0677688	0.000488544	3.9988e-08	6.55177e-05	Low_grade_cartilage
ENSG00000176406	chr8_103746646_T_C_rs6985107	-476690	-476689	0.249049	109	131	0.000411692	0.243233	0.0677688	0.000488544	3.9988e-08	6.55177e-05	Low_grade_cartilage
ENSG00000176406	chr8_103746847_A_T_rs7003269	-476489	-476488	0.249049	109	131	0.000411692	0.243233	0.0677688	0.000488544	3.9988e-08	6.55177e-05	Low_grade_cartilage
ENSG00000176406	chr8_103747075_C_CT_rs35423526	-476261	-476260	0.39924	171	210	1.53024e-07	0.33288	0.061304	0.000488544	3.9988e-08	6.55177e-05	Low_grade_cartilage
ENSG00000176406	chr8_103749979_G_C_rs10105760	-473357	-473356	0.249049	109	131	0.000411692	0.243233	0.0677688	0.000488544	3.9988e-08	6.55177e-05	Low_grade_cartilage
ENSG00000176406	chr8_103750609_A_G_rs66604513	-472727	-472726	0.249049	109	131	0.000411692	0.243233	0.0677688	0.000488544	3.9988e-08	6.55177e-05	Low_grade_cartilage
ENSG00000176406	chr8_103751094_T_C_rs13439565	-472242	-472241	0.249049	109	131	0.000411692	0.243233	0.0677688	0.000488544	3.9988e-08	6.55177e-05	Low_grade_cartilage
ENSG00000176406	chr8_103752028_G_C_rs71520848	-471308	-471307	0.249049	109	131	0.000411692	0.243233	0.0677688	0.000488544	3.9988e-08	6.55177e-05	Low_grade_cartilage
ENSG00000176406	chr8_103753086_C_T_rs147011635	-470250	-470249	0.249049	109	131	0.000411692	0.243233	0.0677688	0.000488544	3.9988e-08	6.55177e-05	Low_grade_cartilage
ENSG00000176406	chr8_103753266_C_T_rs141862139	-470070	-470069	0.249049	109	131	0.000411692	0.243233	0.0677688	0.000488544	3.9988e-08	6.55177e-05	Low_grade_cartilage
ENSG00000176406	chr8_103753634_C_A_rs113245643	-469702	-469701	0.249049	109	131	0.000411692	0.243233	0.0677688	0.000488544	3.9988e-08	6.55177e-05	Low_grade_cartilage
ENSG00000176406	chr8_103753713_T_C_rs77787867	-469623	-469622	0.249049	109	131	0.000411692	0.243233	0.0677688	0.000488544	3.9988e-08	6.55177e-05	Low_grade_cartilage
ENSG00000176406	chr8_103754995_C_T_rs10097302	-468341	-468340	0.0741445	38	39	0.000161256	0.456651	0.118869	0.000488544	3.9988e-08	6.55177e-05	Low_grade_cartilage
ENSG00000176406	chr8_103755025_C_G_rs10097397	-468311	-468310	0.401141	171	211	2.30997e-07	0.325954	0.0609732	0.000488544	3.9988e-08	6.55177e-05	Low_grade_cartilage
ENSG00000176406	chr8_103755719_G_C_rs10101232	-467617	-467616	0.249049	109	131	0.000411692	0.243233	0.0677688	0.000488544	3.9988e-08	6.55177e-05	Low_grade_cartilage
ENSG00000176406	chr8_103756389_T_TG_rs10701214	-466947	-466946	0.0760456	39	40	0.000176669	0.450669	0.11805	0.000488544	3.9988e-08	6.55177e-05	Low_grade_cartilage
ENSG00000176406	chr8_103756574_C_T_rs6468890	-466762	-466761	0.249049	109	131	0.000411692	0.243233	0.0677688	0.000488544	3.9988e-08	6.55177e-05	Low_grade_cartilage
ENSG00000176406	chr8_103757443_A_G_rs9650008	-465893	-465892	0.249049	109	131	0.000411692	0.243233	0.0677688	0.000488544	3.9988e-08	6.55177e-05	Low_grade_cartilage
ENSG00000176406	chr8_103758784_A_G_rs17808942	-464552	-464551	0.249049	109	131	0.000411692	0.243233	0.0677688	0.000488544	3.9988e-08	6.55177e-05	Low_grade_cartilage
ENSG00000176406	chr8_103758947_C_T_rs4734729	-464389	-464388	0.0741445	38	39	0.000161256	0.456651	0.118869	0.000488544	3.9988e-08	6.55177e-05	Low_grade_cartilage
ENSG00000176406	chr8_103759768_G_A_rs13273331	-463568	-463567	0.249049	109	131	0.000411692	0.243233	0.0677688	0.000488544	3.9988e-08	6.55177e-05	Low_grade_cartilage
ENSG00000176406	chr8_103760010_A_G_rs16870665	-463326	-463325	0.0741445	38	39	0.000161256	0.456651	0.118869	0.000488544	3.9988e-08	6.55177e-05	Low_grade_cartilage
ENSG00000176406	chr8_103760073_A_T_rs13273514	-463263	-463262	0.249049	109	131	0.000411692	0.243233	0.0677688	0.000488544	3.9988e-08	6.55177e-05	Low_grade_cartilage
ENSG00000176406	chr8_103760396_A_G_rs17235384	-462940	-462939	0.249049	109	131	0.000411692	0.243233	0.0677688	0.000488544	3.9988e-08	6.55177e-05	Low_grade_cartilage
ENSG00000176406	chr8_103760501_G_C_rs17235420	-462835	-462834	0.249049	109	131	0.000411692	0.243233	0.0677688	0.000488544	3.9988e-08	6.55177e-05	Low_grade_cartilage
ENSG00000176406	chr8_103760782_A_G_rs28638005	-462554	-462553	0.249049	109	131	0.000411692	0.243233	0.0677688	0.000488544	3.9988e-08	6.55177e-05	Low_grade_cartilage
ENSG00000176406	chr8_103761265_G_T_rs13249634	-462071	-462070	0.249049	109	131	0.000411692	0.243233	0.0677688	0.000488544	3.9988e-08	6.55177e-05	Low_grade_cartilage
ENSG00000176406	chr8_103763348_T_A_rs28541426	-459988	-459987	0.401141	171	211	2.30997e-07	0.325954	0.0609732	0.000488544	3.9988e-08	6.55177e-05	Low_grade_cartilage
ENSG00000176406	chr8_103763780_A_G_rs117296789	-459556	-459555	0.0741445	38	39	0.000161257	0.456651	0.118869	0.000488544	3.9988e-08	6.55177e-05	Low_grade_cartilage
ENSG00000176406	chr8_103763932_C_G_rs9297340	-459404	-459403	0.401141	171	211	2.30997e-07	0.325954	0.0609732	0.000488544	3.9988e-08	6.55177e-05	Low_grade_cartilage
ENSG00000176406	chr8_103767140_A_C_rs3110460	-456196	-456195	0.78327	103	114	0.000341928	0.275305	0.0756283	0.000488544	3.9988e-08	6.55177e-05	Low_grade_cartilage
ENSG00000176406	chr8_103772443_T_A_rs7007619	-450893	-450892	0.401141	171	211	2.30997e-07	0.325954	0.0609732	0.000488544	3.9988e-08	6.55177e-05	Low_grade_cartilage
ENSG00000176406	chr8_103772445_A_G_rs6987298	-450891	-450890	0.0741445	38	39	0.000161256	0.456651	0.118869	0.000488544	3.9988e-08	6.55177e-05	Low_grade_cartilage
ENSG00000176406	chr8_103772934_T_TA_rs137890647	-450402	-450401	0.0741445	38	39	0.000161257	0.456651	0.118869	0.000488544	3.9988e-08	6.55177e-05	Low_grade_cartilage
ENSG00000176406	chr8_103774359_T_C_rs3107471	-448977	-448976	0.78327	103	114	0.000341928	0.275305	0.0756283	0.000488544	3.9988e-08	6.55177e-05	Low_grade_cartilage
ENSG00000176406	chr8_103782655_A_C_rs10096287	-440681	-440680	0.249049	109	131	0.000411692	0.243233	0.0677688	0.000488544	3.9988e-08	6.55177e-05	Low_grade_cartilage
ENSG00000176406	chr8_103785520_G_T_rs190947220	-437816	-437815	0.0741445	38	39	0.000161256	0.456651	0.118869	0.000488544	3.9988e-08	6.55177e-05	Low_grade_cartilage
ENSG00000176406	chr8_103785669_A_T_rs7461766	-437667	-437666	0.397338	171	209	7.00203e-07	0.316575	0.0618983	0.000488544	3.9988e-08	6.55177e-05	Low_grade_cartilage
ENSG00000176406	chr8_103786054_G_C_rs10453069	-437282	-437281	0.0741445	38	39	0.000161257	0.456651	0.118869	0.000488544	3.9988e-08	6.55177e-05	Low_grade_cartilage
ENSG00000176406	chr8_103786846_G_A_rs111913223	-436490	-436489	0.0741445	38	39	0.000161256	0.456651	0.118869	0.000488544	3.9988e-08	6.55177e-05	Low_grade_cartilage
ENSG00000176406	chr8_103786855_A_G_rs111261863	-436481	-436480	0.0741445	38	39	0.000161256	0.456651	0.118869	0.000488544	3.9988e-08	6.55177e-05	Low_grade_cartilage
ENSG00000176406	chr8_103787836_A_T_rs201543554	-435500	-435499	0.249049	109	131	0.000411692	0.243233	0.0677688	0.000488544	3.9988e-08	6.55177e-05	Low_grade_cartilage
ENSG00000176406	chr8_103788875_C_T_rs145686013	-434461	-434460	0.401141	171	211	2.30997e-07	0.325954	0.0609732	0.000488544	3.9988e-08	6.55177e-05	Low_grade_cartilage
ENSG00000176406	chr8_103789156_C_G_rs376395251	-434180	-434179	0.0741445	38	39	0.000161256	0.456651	0.118869	0.000488544	3.9988e-08	6.55177e-05	Low_grade_cartilage
ENSG00000176406	chr8_103789886_G_A_rs117635027	-433450	-433449	0.0741445	38	39	0.000161257	0.456651	0.118869	0.000488544	3.9988e-08	6.55177e-05	Low_grade_cartilage
ENSG00000176406	chr8_103790657_C_T_rs1521064	-432679	-432678	0.0741445	38	39	0.000161256	0.456651	0.118869	0.000488544	3.9988e-08	6.55177e-05	Low_grade_cartilage
ENSG00000176406	chr8_103792326_A_G_rs7829854	-431010	-431009	0.401141	171	211	2.30997e-07	0.325954	0.0609732	0.000488544	3.9988e-08	6.55177e-05	Low_grade_cartilage
ENSG00000176406	chr8_103792679_C_A_rs140202834	-430657	-430656	0.0741445	38	39	0.000161257	0.456651	0.118869	0.000488544	3.9988e-08	6.55177e-05	Low_grade_cartilage
ENSG00000176406	chr8_103792905_A_T_rs142854657	-430431	-430430	0.0741445	38	39	0.000161256	0.456651	0.118869	0.000488544	3.9988e-08	6.55177e-05	Low_grade_cartilage
ENSG00000176406	chr8_103796535_A_C_rs55915215	-426801	-426800	0.0741445	38	39	0.000161256	0.456651	0.118869	0.000488544	3.9988e-08	6.55177e-05	Low_grade_cartilage
ENSG00000176406	chr8_103799165_C_T_rs76510274	-424171	-424170	0.0741445	38	39	0.000161257	0.456651	0.118869	0.000488544	3.9988e-08	6.55177e-05	Low_grade_cartilage
ENSG00000176406	chr8_103800002_G_A_rs77513535	-423334	-423333	0.0741445	38	39	0.000161257	0.456651	0.118869	0.000488544	3.9988e-08	6.55177e-05	Low_grade_cartilage
ENSG00000176406	chr8_103800222_A_G_rs6468892	-423114	-423113	0.422053	178	222	3.94069e-07	0.319488	0.0610256	0.000488544	3.9988e-08	6.55177e-05	Low_grade_cartilage
ENSG00000176406	chr8_103804026_A_T_rs3110466	-419310	-419309	0.78327	103	114	0.000341928	0.275305	0.0756283	0.000488544	3.9988e-08	6.55177e-05	Low_grade_cartilage
ENSG00000176406	chr8_103804738_G_C_rs7832329	-418598	-418597	0.0741445	38	39	0.000161256	0.456651	0.118869	0.000488544	3.9988e-08	6.55177e-05	Low_grade_cartilage
ENSG00000176406	chr8_103804789_G_A_rs7832358	-418547	-418546	0.0741445	38	39	0.000161256	0.456651	0.118869	0.000488544	3.9988e-08	6.55177e-05	Low_grade_cartilage
ENSG00000176406	chr8_103808416_C_A_rs7813212	-414920	-414919	0.0741445	38	39	0.000161256	0.456651	0.118869	0.000488544	3.9988e-08	6.55177e-05	Low_grade_cartilage
ENSG00000176406	chr8_103809543_G_T_rs28522982	-413793	-413792	0.0741445	38	39	0.000161257	0.456651	0.118869	0.000488544	3.9988e-08	6.55177e-05	Low_grade_cartilage
ENSG00000176406	chr8_103809880_G_A_rs74352008	-413456	-413455	0.0741445	38	39	0.000161256	0.456651	0.118869	0.000488544	3.9988e-08	6.55177e-05	Low_grade_cartilage
ENSG00000176406	chr8_103810911_T_G_rs76181747	-412425	-412424	0.0741445	38	39	0.000161257	0.456651	0.118869	0.000488544	3.9988e-08	6.55177e-05	Low_grade_cartilage
ENSG00000176406	chr8_103813563_C_A_rs113556173	-409773	-409772	0.0741445	38	39	0.000161256	0.456651	0.118869	0.000488544	3.9988e-08	6.55177e-05	Low_grade_cartilage
ENSG00000176406	chr8_103816273_A_C_rs3956332	-407063	-407062	0.422053	178	222	3.94069e-07	0.319488	0.0610256	0.000488544	3.9988e-08	6.55177e-05	Low_grade_cartilage
ENSG00000176406	chr8_103817032_C_A_rs1390848	-406304	-406303	0.422053	178	222	3.94069e-07	0.319488	0.0610256	0.000488544	3.9988e-08	6.55177e-05	Low_grade_cartilage
ENSG00000176406	chr8_103818272_T_C_rs10103621	-405064	-405063	0.422053	178	222	3.94069e-07	0.319488	0.0610256	0.000488544	3.9988e-08	6.55177e-05	Low_grade_cartilage
ENSG00000176406	chr8_103819766_A_G_rs12386839	-403570	-403569	0.0741445	38	39	0.000161256	0.456651	0.118869	0.000488544	3.9988e-08	6.55177e-05	Low_grade_cartilage
ENSG00000176406	chr8_103823519_C_T_rs12541306	-399817	-399816	0.422053	178	222	3.94069e-07	0.319488	0.0610256	0.000488544	3.9988e-08	6.55177e-05	Low_grade_cartilage
ENSG00000176406	chr8_103823687_G_A_rs77598346	-399649	-399648	0.0741445	38	39	0.000161256	0.456651	0.118869	0.000488544	3.9988e-08	6.55177e-05	Low_grade_cartilage
ENSG00000176406	chr8_103826321_C_CT_rs577712027	-397015	-397014	0.0836502	43	44	9.19804e-05	0.442602	0.111014	0.000488544	3.9988e-08	6.55177e-05	Low_grade_cartilage
ENSG00000176406	chr8_103828642_C_T_rs10955329	-394694	-394693	0.422053	178	222	3.94069e-07	0.319488	0.0610256	0.000488544	3.9988e-08	6.55177e-05	Low_grade_cartilage
ENSG00000176406	chr8_103828661_T_C_rs10955330	-394675	-394674	0.422053	178	222	3.94069e-07	0.319488	0.0610256	0.000488544	3.9988e-08	6.55177e-05	Low_grade_cartilage
ENSG00000176406	chr8_103828847_G_A_rs77313514	-394489	-394488	0.0741445	38	39	0.000161256	0.456651	0.118869	0.000488544	3.9988e-08	6.55177e-05	Low_grade_cartilage
ENSG00000176406	chr8_103829622_T_C_rs1948569	-393714	-393713	0.422053	178	222	3.94069e-07	0.319488	0.0610256	0.000488544	3.9988e-08	6.55177e-05	Low_grade_cartilage
ENSG00000176406	chr8_103836318_G_A_rs10090341	-387018	-387017	0.0741445	38	39	0.000161256	0.456651	0.118869	0.000488544	3.9988e-08	6.55177e-05	Low_grade_cartilage
ENSG00000176406	chr8_103840352_T_A_rs4734733	-382984	-382983	0.422053	178	222	3.94069e-07	0.319488	0.0610256	0.000488544	3.9988e-08	6.55177e-05	Low_grade_cartilage
ENSG00000176406	chr8_103841178_A_C_rs1893531	-382158	-382157	0.422053	178	222	3.94069e-07	0.319488	0.0610256	0.000488544	3.9988e-08	6.55177e-05	Low_grade_cartilage
ENSG00000176406	chr8_103841660_G_A_rs78728276	-381676	-381675	0.0741445	38	39	0.000161256	0.456651	0.118869	0.000488544	3.9988e-08	6.55177e-05	Low_grade_cartilage
ENSG00000176406	chr8_103841967_GA_G_rs11284497	-381369	-381368	0.0741445	38	39	0.000161256	0.456651	0.118869	0.000488544	3.9988e-08	6.55177e-05	Low_grade_cartilage
ENSG00000176406	chr8_103844003_G_A_rs28667874	-379333	-379332	0.0741445	38	39	0.000161257	0.456651	0.118869	0.000488544	3.9988e-08	6.55177e-05	Low_grade_cartilage
ENSG00000176406	chr8_103844097_C_T_rs139036912	-379239	-379238	0.0741445	38	39	0.000161256	0.456651	0.118869	0.000488544	3.9988e-08	6.55177e-05	Low_grade_cartilage
ENSG00000176406	chr8_103844395_T_C_rs80235695	-378941	-378940	0.0741445	38	39	0.000161256	0.456651	0.118869	0.000488544	3.9988e-08	6.55177e-05	Low_grade_cartilage
ENSG00000176406	chr8_103845112_C_T_rs6989899	-378224	-378223	0.0741445	38	39	0.000161257	0.456651	0.118869	0.000488544	3.9988e-08	6.55177e-05	Low_grade_cartilage
ENSG00000176406	chr8_103845844_T_C_rs4734734	-377492	-377491	0.0741445	38	39	0.000161256	0.456651	0.118869	0.000488544	3.9988e-08	6.55177e-05	Low_grade_cartilage
ENSG00000176406	chr8_103849610_G_A_rs2935296	-373726	-373725	0.422053	178	222	3.94069e-07	0.319488	0.0610256	0.000488544	3.9988e-08	6.55177e-05	Low_grade_cartilage
ENSG00000176406	chr8_103851949_T_C_rs79298148	-371387	-371386	0.0741445	38	39	0.000161256	0.456651	0.118869	0.000488544	3.9988e-08	6.55177e-05	Low_grade_cartilage
ENSG00000176406	chr8_103856740_T_A_rs10089467	-366596	-366595	0.422053	178	222	3.94069e-07	0.319488	0.0610256	0.000488544	3.9988e-08	6.55177e-05	Low_grade_cartilage
ENSG00000176406	chr8_103863678_A_G_rs4424225	-359658	-359657	0.422053	178	222	3.94069e-07	0.319488	0.0610256	0.000488544	3.9988e-08	6.55177e-05	Low_grade_cartilage
ENSG00000176406	chr8_103865883_C_T_rs1496845	-357453	-357452	0.422053	178	222	3.94069e-07	0.319488	0.0610256	0.000488544	3.9988e-08	6.55177e-05	Low_grade_cartilage
ENSG00000176406	chr8_103866696_C_T_rs10093196	-356640	-356639	0.422053	178	222	3.94069e-07	0.319488	0.0610256	0.000488544	3.9988e-08	6.55177e-05	Low_grade_cartilage
ENSG00000176406	chr8_103868613_G_A_rs2047346	-354723	-354722	0.422053	178	222	3.94069e-07	0.319488	0.0610256	0.000488544	3.9988e-08	6.55177e-05	Low_grade_cartilage
ENSG00000176406	chr8_103869016_G_T_rs67138437	-354320	-354319	0.422053	178	222	3.94069e-07	0.319488	0.0610256	0.000488544	3.9988e-08	6.55177e-05	Low_grade_cartilage
ENSG00000176406	chr8_103869034_T_C_rs35220144	-354302	-354301	0.422053	178	222	3.94069e-07	0.319488	0.0610256	0.000488544	3.9988e-08	6.55177e-05	Low_grade_cartilage
ENSG00000176406	chr8_103869614_T_C_rs28610511	-353722	-353721	0.420152	177	221	5.75577e-07	0.314102	0.0609211	0.000488544	3.9988e-08	6.55177e-05	Low_grade_cartilage
ENSG00000176406	chr8_103876457_T_C_rs28569274	-346879	-346878	0.0608365	31	32	3.80089e-05	0.546394	0.129853	0.000488544	3.9988e-08	6.55177e-05	Low_grade_cartilage
ENSG00000176406	chr8_103883730_G_C_rs10099292	-339606	-339605	0.0608365	31	32	3.8009e-05	0.546394	0.129853	0.000488544	3.9988e-08	6.55177e-05	Low_grade_cartilage
ENSG00000176406	chr8_103885248_A_G_rs118008121	-338088	-338087	0.0646388	31	34	1.99303e-05	0.523872	0.120052	0.000488544	3.9988e-08	6.55177e-05	Low_grade_cartilage
ENSG00000176406	chr8_103890426_A_G_rs79141625	-332910	-332909	0.0608365	31	32	3.80089e-05	0.546394	0.129853	0.000488544	3.9988e-08	6.55177e-05	Low_grade_cartilage
ENSG00000176406	chr8_103892564_T_G_rs10505051	-330772	-330771	0.0608365	31	32	3.8009e-05	0.546394	0.129853	0.000488544	3.9988e-08	6.55177e-05	Low_grade_cartilage
ENSG00000176406	chr8_103896401_G_C_rs16870816	-326935	-326934	0.467681	190	246	3.77294e-06	0.287241	0.0605	0.000488544	3.9988e-08	6.55177e-05	Low_grade_cartilage
ENSG00000176406	chr8_103900373_A_C_rs142083615	-322963	-322962	0.264259	120	139	0.000131169	0.267685	0.0687157	0.000488544	3.9988e-08	6.55177e-05	Low_grade_cartilage
ENSG00000176406	chr8_103902657_T_C_rs10091132	-320679	-320678	0.0608365	31	32	3.8009e-05	0.546394	0.129853	0.000488544	3.9988e-08	6.55177e-05	Low_grade_cartilage
ENSG00000176406	chr8_103902908_G_A_rs55880815	-320428	-320427	0.467681	190	246	3.77294e-06	0.287241	0.0605	0.000488544	3.9988e-08	6.55177e-05	Low_grade_cartilage
ENSG00000176406	chr8_103907203_G_T_rs10093057	-316133	-316132	0.467681	190	246	3.77294e-06	0.287241	0.0605	0.000488544	3.9988e-08	6.55177e-05	Low_grade_cartilage
ENSG00000176406	chr8_103907248_A_C_rs7840870	-316088	-316087	0.467681	190	246	3.77294e-06	0.287241	0.0605	0.000488544	3.9988e-08	6.55177e-05	Low_grade_cartilage
ENSG00000176406	chr8_103908604_A_C_rs73697700	-314732	-314731	0.0608365	31	32	3.80089e-05	0.546394	0.129853	0.000488544	3.9988e-08	6.55177e-05	Low_grade_cartilage
ENSG00000176406	chr8_103910807_G_T_rs28572253	-312529	-312528	0.0608365	31	32	3.80089e-05	0.546394	0.129853	0.000488544	3.9988e-08	6.55177e-05	Low_grade_cartilage
ENSG00000176406	chr8_103912268_T_A_rs17816538	-311068	-311067	0.0608365	31	32	3.80089e-05	0.546394	0.129853	0.000488544	3.9988e-08	6.55177e-05	Low_grade_cartilage
ENSG00000176406	chr8_103914977_G_A_rs73699003	-308359	-308358	0.0722433	37	38	0.000453201	0.433868	0.121787	0.000488544	3.9988e-08	6.55177e-05	Low_grade_cartilage
ENSG00000176406	chr8_103914998_T_C_rs76795337	-308338	-308337	0.0608365	31	32	3.8009e-05	0.546394	0.129853	0.000488544	3.9988e-08	6.55177e-05	Low_grade_cartilage
ENSG00000176406	chr8_103915263_C_T_rs16870826	-308073	-308072	0.0722433	37	38	0.000453201	0.433868	0.121787	0.000488544	3.9988e-08	6.55177e-05	Low_grade_cartilage
ENSG00000176406	chr8_103915415_C_A_rs73699004	-307921	-307920	0.0722433	37	38	0.000453201	0.433868	0.121787	0.000488544	3.9988e-08	6.55177e-05	Low_grade_cartilage
ENSG00000176406	chr8_103918415_TTTC_T_rs146191002;rs574075312	-304921	-304920	0.0608365	31	32	3.80089e-05	0.546394	0.129853	0.000488544	3.9988e-08	6.55177e-05	Low_grade_cartilage
ENSG00000176406	chr8_103920043_C_T_rs6986683	-303293	-303292	0.269962	122	142	0.000145704	0.265752	0.0687021	0.000488544	3.9988e-08	6.55177e-05	Low_grade_cartilage
ENSG00000176406	chr8_103920099_A_G_rs6986692	-303237	-303236	0.269962	122	142	0.000145704	0.265752	0.0687021	0.000488544	3.9988e-08	6.55177e-05	Low_grade_cartilage
ENSG00000176406	chr8_103921535_T_G_rs7841847	-301801	-301800	0.45057	185	237	3.54489e-06	0.288432	0.0605731	0.000488544	3.9988e-08	6.55177e-05	Low_grade_cartilage
ENSG00000176406	chr8_103924009_C_T_rs10089978	-299327	-299326	0.461977	188	243	9.155e-06	0.274087	0.0602887	0.000488544	3.9988e-08	6.55177e-05	Low_grade_cartilage
ENSG00000176406	chr8_103926047_C_G_rs17238250	-297289	-297288	0.256654	116	135	3.73758e-05	0.290301	0.0689241	0.000488544	3.9988e-08	6.55177e-05	Low_grade_cartilage
ENSG00000176406	chr8_103931546_G_A_rs73699009	-291790	-291789	0.256654	116	135	3.73758e-05	0.290301	0.0689241	0.000488544	3.9988e-08	6.55177e-05	Low_grade_cartilage
ENSG00000176406	chr8_103932334_C_T_rs17238501	-291002	-291001	0.256654	116	135	3.73757e-05	0.290301	0.0689241	0.000488544	3.9988e-08	6.55177e-05	Low_grade_cartilage
ENSG00000176406	chr8_103933401_G_T_rs9802039	-289935	-289934	0.256654	116	135	3.73757e-05	0.290301	0.0689241	0.000488544	3.9988e-08	6.55177e-05	Low_grade_cartilage
ENSG00000176406	chr8_103933754_A_G_rs10108247	-289582	-289581	0.461977	188	243	9.155e-06	0.274087	0.0602887	0.000488544	3.9988e-08	6.55177e-05	Low_grade_cartilage
ENSG00000176406	chr8_103934250_T_C_rs12679980	-289086	-289085	0.461977	188	243	9.15502e-06	0.274087	0.0602887	0.000488544	3.9988e-08	6.55177e-05	Low_grade_cartilage
ENSG00000176406	chr8_103935799_C_T_rs117505126	-287537	-287536	0.0646388	33	34	3.49903e-05	0.529313	0.125192	0.000488544	3.9988e-08	6.55177e-05	Low_grade_cartilage
ENSG00000176406	chr8_103937384_T_C_rs10955336	-285952	-285951	0.461977	188	243	9.155e-06	0.274087	0.0602887	0.000488544	3.9988e-08	6.55177e-05	Low_grade_cartilage
ENSG00000176406	chr8_103937867_A_C_rs17817357	-285469	-285468	0.461977	188	243	9.15502e-06	0.274087	0.0602887	0.000488544	3.9988e-08	6.55177e-05	Low_grade_cartilage
ENSG00000176406	chr8_103939031_C_T_rs2096978	-284305	-284304	0.45057	185	237	3.54489e-06	0.288432	0.0605731	0.000488544	3.9988e-08	6.55177e-05	Low_grade_cartilage
ENSG00000176406	chr8_103939405_A_G_rs4734738	-283931	-283930	0.45057	185	237	3.54489e-06	0.288432	0.0605731	0.000488544	3.9988e-08	6.55177e-05	Low_grade_cartilage
ENSG00000176406	chr8_103939829_G_A_rs56123555	-283507	-283506	0.256654	116	135	3.73758e-05	0.290301	0.0689241	0.000488544	3.9988e-08	6.55177e-05	Low_grade_cartilage
ENSG00000176406	chr8_103940831_G_A_rs143317469	-282505	-282504	0.256654	116	135	3.73758e-05	0.290301	0.0689241	0.000488544	3.9988e-08	6.55177e-05	Low_grade_cartilage
ENSG00000176406	chr8_103943365_A_C_rs12542692	-279971	-279970	0.256654	116	135	3.73758e-05	0.290301	0.0689241	0.000488544	3.9988e-08	6.55177e-05	Low_grade_cartilage
ENSG00000176406	chr8_103945879_G_A_rs73699011	-277457	-277456	0.256654	116	135	3.73758e-05	0.290301	0.0689241	0.000488544	3.9988e-08	6.55177e-05	Low_grade_cartilage
ENSG00000176406	chr8_103948612_C_T_rs61229244	-274724	-274723	0.256654	116	135	3.73758e-05	0.290301	0.0689241	0.000488544	3.9988e-08	6.55177e-05	Low_grade_cartilage
ENSG00000176406	chr8_103949613_C_T_rs2023028	-273723	-273722	0.256654	116	135	3.73757e-05	0.290301	0.0689241	0.000488544	3.9988e-08	6.55177e-05	Low_grade_cartilage
ENSG00000176406	chr8_103949671_T_G_rs2023030	-273665	-273664	0.45057	185	237	3.54489e-06	0.288432	0.0605731	0.000488544	3.9988e-08	6.55177e-05	Low_grade_cartilage
ENSG00000176406	chr8_103950156_A_G_rs28873475	-273180	-273179	0.256654	116	135	3.73757e-05	0.290301	0.0689241	0.000488544	3.9988e-08	6.55177e-05	Low_grade_cartilage
ENSG00000176406	chr8_103951248_C_T_rs12156323	-272088	-272087	0.256654	116	135	3.73758e-05	0.290301	0.0689241	0.000488544	3.9988e-08	6.55177e-05	Low_grade_cartilage
ENSG00000176406	chr8_103964497_A_T_rs7357460	-258839	-258838	0.461977	188	243	9.155e-06	0.274087	0.0602887	0.000488544	3.9988e-08	6.55177e-05	Low_grade_cartilage
ENSG00000176406	chr8_103964558_G_T_rs7357464	-258778	-258777	0.256654	116	135	3.73758e-05	0.290301	0.0689241	0.000488544	3.9988e-08	6.55177e-05	Low_grade_cartilage
ENSG00000176406	chr8_103966159_G_C_rs74584207	-257177	-257176	0.256654	116	135	3.73758e-05	0.290301	0.0689241	0.000488544	3.9988e-08	6.55177e-05	Low_grade_cartilage
ENSG00000176406	chr8_103968998_G_T_rs28826404	-254338	-254337	0.256654	116	135	3.73757e-05	0.290301	0.0689241	0.000488544	3.9988e-08	6.55177e-05	Low_grade_cartilage
ENSG00000176406	chr8_103971872_G_A_rs10453058	-251464	-251463	0.45057	185	237	3.54489e-06	0.288432	0.0605731	0.000488544	3.9988e-08	6.55177e-05	Low_grade_cartilage
ENSG00000176406	chr8_103973288_G_A_rs10104167	-250048	-250047	0.256654	116	135	3.73758e-05	0.290301	0.0689241	0.000488544	3.9988e-08	6.55177e-05	Low_grade_cartilage
ENSG00000176406	chr8_103976968_T_C_rs12335221	-246368	-246367	0.254753	115	134	4.60569e-05	0.286313	0.0688163	0.000488544	3.9988e-08	6.55177e-05	Low_grade_cartilage
ENSG00000176406	chr8_103977652_A_T_rs3919234	-245684	-245683	0.460076	187	242	1.27001e-05	0.267699	0.0598863	0.000488544	3.9988e-08	6.55177e-05	Low_grade_cartilage
ENSG00000176406	chr8_103978136_G_A_rs12156137	-245200	-245199	0.0627376	32	33	4.0759e-05	0.529137	0.126266	0.000488544	3.9988e-08	6.55177e-05	Low_grade_cartilage
ENSG00000176406	chr8_103978687_T_C_rs4734085	-244649	-244648	0.448669	184	236	5.06987e-06	0.281642	0.060163	0.000488544	3.9988e-08	6.55177e-05	Low_grade_cartilage
ENSG00000176406	chr8_103982344_C_G_rs7009080	-240992	-240991	0.254753	115	134	4.60569e-05	0.286313	0.0688163	0.000488544	3.9988e-08	6.55177e-05	Low_grade_cartilage
ENSG00000176406	chr8_103982604_A_T_rs117927160	-240732	-240731	0.0627376	32	33	4.0759e-05	0.529137	0.126266	0.000488544	3.9988e-08	6.55177e-05	Low_grade_cartilage
ENSG00000176406	chr8_103984682_A_T_rs2023034	-238654	-238653	0.254753	115	134	4.60569e-05	0.286313	0.0688163	0.000488544	3.9988e-08	6.55177e-05	Low_grade_cartilage
ENSG00000176406	chr8_103990767_A_G_rs17239114	-232569	-232568	0.254753	115	134	4.60569e-05	0.286313	0.0688163	0.000488544	3.9988e-08	6.55177e-05	Low_grade_cartilage
ENSG00000176406	chr8_103991760_A_C_rs117120737	-231576	-231575	0.0627376	32	33	4.0759e-05	0.529137	0.126266	0.000488544	3.9988e-08	6.55177e-05	Low_grade_cartilage
ENSG00000176406	chr8_103999436_T_C_rs7844763	-223900	-223899	0.254753	115	134	4.60569e-05	0.286313	0.0688163	0.000488544	3.9988e-08	6.55177e-05	Low_grade_cartilage
ENSG00000176406	chr8_104000442_A_C_rs1954899	-222894	-222893	0.448669	184	236	5.06987e-06	0.281642	0.060163	0.000488544	3.9988e-08	6.55177e-05	Low_grade_cartilage
ENSG00000176406	chr8_104000574_T_C_rs1954898	-222762	-222761	0.448669	184	236	5.06985e-06	0.281642	0.060163	0.000488544	3.9988e-08	6.55177e-05	Low_grade_cartilage
ENSG00000176406	chr8_104007658_C_T_rs9297342	-215678	-215677	0.294677	128	155	0.000126854	0.256659	0.0657388	0.000488544	3.9988e-08	6.55177e-05	Low_grade_cartilage
ENSG00000176406	chr8_104017616_ATAAAG_A_rs139285995;rs5893672	-205720	-205719	0.296578	129	156	9.54736e-05	0.261491	0.0657442	0.000488544	3.9988e-08	6.55177e-05	Low_grade_cartilage
ENSG00000176406	chr8_104021235_C_T_rs7821598	-202101	-202100	0.296578	129	156	9.54732e-05	0.261491	0.0657442	0.000488544	3.9988e-08	6.55177e-05	Low_grade_cartilage
ENSG00000176406	chr8_104022801_A_G_rs4734741	-200535	-200534	0.0627376	31	33	0.000467637	0.4411	0.124121	0.000488544	3.9988e-08	6.55177e-05	Low_grade_cartilage
ENSG00000176406	chr8_104023450_G_T_rs12156425	-199886	-199885	0.294677	128	155	0.000126854	0.256659	0.0657388	0.000488544	3.9988e-08	6.55177e-05	Low_grade_cartilage
ENSG00000176406	chr8_104031333_T_C_rs72683162	-192003	-192002	0.294677	128	155	0.000126854	0.256659	0.0657388	0.000488544	3.9988e-08	6.55177e-05	Low_grade_cartilage
ENSG00000176406	chr8_104031334_A_G_rs72683163	-192002	-192001	0.294677	128	155	0.000126854	0.256659	0.0657388	0.000488544	3.9988e-08	6.55177e-05	Low_grade_cartilage
ENSG00000176406	chr8_104035117_A_C_rs12682275	-188219	-188218	0.294677	128	155	0.000126854	0.256659	0.0657388	0.000488544	3.9988e-08	6.55177e-05	Low_grade_cartilage
ENSG00000176406	chr8_104046374_A_G_rs4734744	-176962	-176961	0.294677	128	155	0.000126854	0.256659	0.0657388	0.000488544	3.9988e-08	6.55177e-05	Low_grade_cartilage
ENSG00000176406	chr8_104059760_T_C_rs34561512	-163576	-163575	0.277567	124	146	7.07771e-05	0.274264	0.0676634	0.000488544	3.9988e-08	6.55177e-05	Low_grade_cartilage
ENSG00000176406	chr8_104063714_G_C_rs4734086	-159622	-159621	0.277567	124	146	7.07771e-05	0.274264	0.0676634	0.000488544	3.9988e-08	6.55177e-05	Low_grade_cartilage
ENSG00000176406	chr8_104069670_T_A_rs4236771	-153666	-153665	0.488593	195	257	5.265e-06	0.27843	0.0595856	0.000488544	3.9988e-08	6.55177e-05	Low_grade_cartilage
ENSG00000176406	chr8_104072113_C_T_rs10098533	-151223	-151222	0.393536	165	207	7.10454e-05	-0.247958	0.0611879	0.000488544	3.9988e-08	6.55177e-05	Low_grade_cartilage
ENSG00000176406	chr8_104076802_A_G_rs9297343	-146534	-146533	0.391635	164	206	5.75271e-05	-0.251579	0.061281	0.000488544	3.9988e-08	6.55177e-05	Low_grade_cartilage
ENSG00000176406	chr8_104085561_C_A_rs7817196	-137775	-137774	0.391635	164	206	5.75271e-05	-0.251579	0.061281	0.000488544	3.9988e-08	6.55177e-05	Low_grade_cartilage
ENSG00000176406	chr8_104104835_A_G_rs7827481	-118501	-118500	0.393536	165	207	6.73338e-05	-0.250193	0.0615344	0.000488544	3.9988e-08	6.55177e-05	Low_grade_cartilage
ENSG00000176406	chr8_104111122_C_G_rs7001645	-112214	-112213	0.393536	165	207	6.73338e-05	-0.250193	0.0615344	0.000488544	3.9988e-08	6.55177e-05	Low_grade_cartilage
ENSG00000176406	chr8_104113555_G_A_rs7013254	-109781	-109780	0.395437	166	208	0.00011317	-0.244004	0.0620286	0.000488544	3.9988e-08	6.55177e-05	Low_grade_cartilage
ENSG00000176406	chr8_104114513_C_T_rs10955338	-108823	-108822	0.393536	165	207	6.73338e-05	-0.250193	0.0615344	0.000488544	3.9988e-08	6.55177e-05	Low_grade_cartilage
ENSG00000176406	chr8_104115252_G_A_rs12548640	-108084	-108083	0.393536	165	207	6.73338e-05	-0.250193	0.0615344	0.000488544	3.9988e-08	6.55177e-05	Low_grade_cartilage
ENSG00000176406	chr8_104117838_C_T_rs7000750	-105498	-105497	0.243346	113	128	9.02321e-05	-0.280325	0.0702251	0.000488544	3.9988e-08	6.55177e-05	Low_grade_cartilage
ENSG00000176406	chr8_104117963_A_C_rs13279319	-105373	-105372	0.243346	113	128	9.02321e-05	-0.280325	0.0702251	0.000488544	3.9988e-08	6.55177e-05	Low_grade_cartilage
ENSG00000176406	chr8_104118453_A_G_rs62508073	-104883	-104882	0.243346	113	128	9.02321e-05	-0.280325	0.0702251	0.000488544	3.9988e-08	6.55177e-05	Low_grade_cartilage
ENSG00000176406	chr8_104120397_G_T_rs4486167	-102939	-102938	0.243346	113	128	9.02325e-05	-0.280325	0.0702251	0.000488544	3.9988e-08	6.55177e-05	Low_grade_cartilage
ENSG00000176406	chr8_104124928_A_G_rs7464325	-98408	-98407	0.393536	165	207	6.73338e-05	-0.250193	0.0615344	0.000488544	3.9988e-08	6.55177e-05	Low_grade_cartilage
ENSG00000176406	chr8_104125264_G_A_rs4486168	-98072	-98071	0.393536	165	207	6.73338e-05	-0.250193	0.0615344	0.000488544	3.9988e-08	6.55177e-05	Low_grade_cartilage
ENSG00000176406	chr8_104127243_G_C_rs7815109	-96093	-96092	0.385932	162	203	0.000202695	-0.23618	0.0624613	0.000488544	3.9988e-08	6.55177e-05	Low_grade_cartilage
ENSG00000176406	chr8_104131851_C_T_rs10098013	-91485	-91484	0.387833	164	204	0.000349543	-0.230796	0.0635066	0.000488544	3.9988e-08	6.55177e-05	Low_grade_cartilage
ENSG00000176406	chr8_104132552_G_A_rs7459766	-90784	-90783	0.387833	164	204	0.000349543	-0.230796	0.0635066	0.000488544	3.9988e-08	6.55177e-05	Low_grade_cartilage
ENSG00000176406	chr8_104132850_C_T_rs4734745	-90486	-90485	0.387833	164	204	0.000349543	-0.230796	0.0635066	0.000488544	3.9988e-08	6.55177e-05	Low_grade_cartilage
ENSG00000176406	chr8_104134049_T_A_rs10092959	-89287	-89286	0.387833	164	204	0.000349543	-0.230796	0.0635066	0.000488544	3.9988e-08	6.55177e-05	Low_grade_cartilage
ENSG00000176406	chr8_104138759_C_T_rs2441862	-84577	-84576	0.387833	164	204	0.000349543	-0.230796	0.0635066	0.000488544	3.9988e-08	6.55177e-05	Low_grade_cartilage
ENSG00000176406	chr8_104140985_G_A_rs3133284	-82351	-82350	0.387833	164	204	0.000349543	-0.230796	0.0635066	0.000488544	3.9988e-08	6.55177e-05	Low_grade_cartilage
ENSG00000176406	chr8_104230234_A_G_rs2441795	6898	6899	0.612167	168	204	0.000428165	0.23546	0.0658022	0.000488544	3.9988e-08	6.55177e-05	Low_grade_cartilage
ENSG00000176406	chr8_104250333_C_G_rs2441814	26997	26998	0.612167	167	204	0.000144159	0.249758	0.064521	0.000488544	3.9988e-08	6.55177e-05	Low_grade_cartilage
ENSG00000176406	chr8_104250745_A_G_rs2441816	27409	27410	0.610266	168	205	0.000245615	0.242054	0.0648954	0.000488544	3.9988e-08	6.55177e-05	Low_grade_cartilage
ENSG00000176406	chr8_104251523_T_A_rs2252152	28187	28188	0.610266	168	205	0.000245615	0.242054	0.0648954	0.000488544	3.9988e-08	6.55177e-05	Low_grade_cartilage
ENSG00000176406	chr8_104271543_G_A_rs2441825	48207	48208	0.606464	171	207	9.69375e-05	0.26248	0.0660576	0.000488544	3.9988e-08	6.55177e-05	Low_grade_cartilage
ENSG00000176406	chr8_104276978_C_CT_rs58829582;rs397808458	53642	53643	0.382129	165	201	0.000449997	0.239755	0.0672621	0.000488544	3.9988e-08	6.55177e-05	Low_grade_cartilage
ENSG00000176406	chr8_104277246_G_A_rs2084282	53910	53911	0.524715	199	250	4.20982e-05	0.283098	0.0676831	0.000488544	3.9988e-08	6.55177e-05	Low_grade_cartilage
ENSG00000176406	chr8_104278390_C_T_rs1447083	55054	55055	0.488593	203	257	7.15502e-05	0.272702	0.0673235	0.000488544	3.9988e-08	6.55177e-05	Low_grade_cartilage
ENSG00000176406	chr8_104278460_T_C_rs1447084	55124	55125	0.528517	198	248	0.000100975	0.270237	0.0681891	0.000488544	3.9988e-08	6.55177e-05	Low_grade_cartilage
ENSG00000176406	chr8_104278607_A_G_rs4440604	55271	55272	0.528517	198	248	0.000100975	0.270237	0.0681891	0.000488544	3.9988e-08	6.55177e-05	Low_grade_cartilage
ENSG00000176406	chr8_104278902_G_A_rs2100103	55566	55567	0.488593	203	257	7.15502e-05	0.272702	0.0673235	0.000488544	3.9988e-08	6.55177e-05	Low_grade_cartilage
ENSG00000176406	chr8_104279935_A_G_rs10106504	56599	56600	0.490494	201	258	7.53413e-05	0.267095	0.0661522	0.000488544	3.9988e-08	6.55177e-05	Low_grade_cartilage
ENSG00000176406	chr8_104291739_A_AT_rs35995158;rs397781313	68403	68404	0.442966	191	233	0.000329871	0.246786	0.0676115	0.000488544	3.9988e-08	6.55177e-05	Low_grade_cartilage
ENSG00000176406	chr8_104291958_C_T_rs7821516	68622	68623	0.442966	191	233	0.000329871	0.246786	0.0676115	0.000488544	3.9988e-08	6.55177e-05	Low_grade_cartilage
ENSG00000176406	chr8_104300028_T_C_rs7818735	76692	76693	0.442966	191	233	0.000192036	0.255612	0.0673451	0.000488544	3.9988e-08	6.55177e-05	Low_grade_cartilage
ENSG00000176406	chr8_104300435_T_A_rs1447077	77099	77100	0.442966	191	233	0.000192036	0.255612	0.0673451	0.000488544	3.9988e-08	6.55177e-05	Low_grade_cartilage
ENSG00000176406	chr8_104302286_G_A_rs55717818	78950	78951	0.230038	108	121	0.000405855	0.275856	0.0767736	0.000488544	3.9988e-08	6.55177e-05	Low_grade_cartilage
ENSG00000176406	chr8_104304250_G_A_rs1031229	80914	80915	0.441065	190	232	0.000361913	0.244134	0.0673535	0.000488544	3.9988e-08	6.55177e-05	Low_grade_cartilage
ENSG00000176406	chr8_104308151_A_G_rs6468921	84815	84816	0.442966	191	233	0.000192036	0.255612	0.0673451	0.000488544	3.9988e-08	6.55177e-05	Low_grade_cartilage
ENSG00000176406	chr8_104315482_T_C_rs10113554	92146	92147	0.442966	191	233	0.00012235	0.263384	0.0672998	0.000488544	3.9988e-08	6.55177e-05	Low_grade_cartilage
ENSG00000249917	chr8_116380063_C_T_rs17663211	55000	55001	0.0551331	28	29	4.02696e-05	0.609952	0.145448	0.000365267	6.4594e-29	1.41917e-23	Low_grade_cartilage
ENSG00000249917	chr8_116380158_G_A_rs17735843	55095	55096	0.0532319	27	28	7.23645e-06	0.674132	0.14654	0.000365267	6.4594e-29	1.41917e-23	Low_grade_cartilage
ENSG00000249917	chr8_116406707_G_A_rs10955775	81644	81645	0.0817491	41	43	3.21129e-10	0.754406	0.114304	0.000365267	6.4594e-29	1.41917e-23	Low_grade_cartilage
ENSG00000249917	chr8_116406964_A_G_rs62511346	81901	81902	0.0665399	35	35	5.31961e-08	0.75412	0.133665	0.000365267	6.4594e-29	1.41917e-23	Low_grade_cartilage
ENSG00000249917	chr8_116408054_G_A_rs67662331	82991	82992	0.121673	61	64	2.41884e-15	0.78273	0.0915584	0.000365267	6.4594e-29	1.41917e-23	Low_grade_cartilage
ENSG00000249917	chr8_116409235_C_T_rs150097697	84172	84173	0.119772	61	63	1.65808e-16	0.833918	0.0930699	0.000365267	6.4594e-29	1.41917e-23	Low_grade_cartilage
ENSG00000249917	chr8_116409244_G_A_rs13439423	84181	84182	0.0931559	47	49	5.55995e-05	0.476338	0.11579	0.000365267	6.4594e-29	1.41917e-23	Low_grade_cartilage
ENSG00000249917	chr8_116409304_G_T_rs11781728	84241	84242	0.619772	167	200	1.28172e-08	-0.397404	0.0671413	0.000365267	6.4594e-29	1.41917e-23	Low_grade_cartilage
ENSG00000249917	chr8_116409541_G_A_rs141166802	84478	84479	0.0684411	36	36	1.8178e-08	0.76644	0.130977	0.000365267	6.4594e-29	1.41917e-23	Low_grade_cartilage
ENSG00000249917	chr8_116410044_A_G_rs11995269	84981	84982	0.123574	62	65	4.10297e-16	0.800693	0.0907601	0.000365267	6.4594e-29	1.41917e-23	Low_grade_cartilage
ENSG00000249917	chr8_116410455_T_G_rs10087779	85392	85393	0.0684411	36	36	1.8178e-08	0.76644	0.130977	0.000365267	6.4594e-29	1.41917e-23	Low_grade_cartilage
ENSG00000249917	chr8_116411089_A_G_rs7820773	86026	86027	0.123574	62	65	4.10297e-16	0.800693	0.0907601	0.000365267	6.4594e-29	1.41917e-23	Low_grade_cartilage
ENSG00000249917	chr8_116411890_T_C_rs11993930	86827	86828	0.123574	62	65	4.10297e-16	0.800693	0.0907601	0.000365267	6.4594e-29	1.41917e-23	Low_grade_cartilage
ENSG00000249917	chr8_116412082_T_C_rs11993972	87019	87020	0.123574	62	65	4.10297e-16	0.800693	0.0907601	0.000365267	6.4594e-29	1.41917e-23	Low_grade_cartilage
ENSG00000249917	chr8_116413434_A_G_rs111556563	88371	88372	0.123574	62	65	4.10297e-16	0.800693	0.0907601	0.000365267	6.4594e-29	1.41917e-23	Low_grade_cartilage
ENSG00000249917	chr8_116413438_G_A_rs62511347	88375	88376	0.0684411	36	36	1.8178e-08	0.76644	0.130977	0.000365267	6.4594e-29	1.41917e-23	Low_grade_cartilage
ENSG00000249917	chr8_116413494_G_C_rs7001713	88431	88432	0.123574	62	65	4.10297e-16	0.800693	0.0907601	0.000365267	6.4594e-29	1.41917e-23	Low_grade_cartilage
ENSG00000249917	chr8_116414324_G_A_rs111998972	89261	89262	0.123574	62	65	4.10297e-16	0.800693	0.0907601	0.000365267	6.4594e-29	1.41917e-23	Low_grade_cartilage
ENSG00000249917	chr8_116414495_A_G_rs138945403	89432	89433	0.636882	159	191	3.00789e-10	-0.436577	0.066031	0.000365267	6.4594e-29	1.41917e-23	Low_grade_cartilage
ENSG00000249917	chr8_116415817_T_G_rs62511348	90754	90755	0.192015	91	101	6.38972e-27	0.813771	0.0656544	0.000365267	6.4594e-29	1.41917e-23	Low_grade_cartilage
ENSG00000249917	chr8_116416446_T_C_rs11787019	91383	91384	0.123574	62	65	4.10297e-16	0.800693	0.0907601	0.000365267	6.4594e-29	1.41917e-23	Low_grade_cartilage
ENSG00000249917	chr8_116417607_A_G_rs4515584	92544	92545	0.123574	62	65	4.10297e-16	0.800693	0.0907601	0.000365267	6.4594e-29	1.41917e-23	Low_grade_cartilage
ENSG00000249917	chr8_116417695_A_G_rs4514013	92632	92633	0.123574	62	65	4.10297e-16	0.800693	0.0907601	0.000365267	6.4594e-29	1.41917e-23	Low_grade_cartilage
ENSG00000249917	chr8_116417819_GTC_G_rs139816458;rs79331334	92756	92757	0.0684411	36	36	1.8178e-08	0.76644	0.130977	0.000365267	6.4594e-29	1.41917e-23	Low_grade_cartilage
ENSG00000249917	chr8_116417977_A_C_rs4298512	92914	92915	0.623574	164	198	3.1739e-09	-0.409857	0.0662933	0.000365267	6.4594e-29	1.41917e-23	Low_grade_cartilage
ENSG00000249917	chr8_116418453_A_C_rs6989815	93390	93391	0.123574	62	65	4.10297e-16	0.800693	0.0907601	0.000365267	6.4594e-29	1.41917e-23	Low_grade_cartilage
ENSG00000249917	chr8_116420218_A_G_rs10955776	95155	95156	0.123574	62	65	4.10297e-16	0.800693	0.0907601	0.000365267	6.4594e-29	1.41917e-23	Low_grade_cartilage
ENSG00000249917	chr8_116420331_G_A_rs7839483	95268	95269	0.214829	101	113	3.20652e-22	0.735614	0.067592	0.000365267	6.4594e-29	1.41917e-23	Low_grade_cartilage
ENSG00000249917	chr8_116420663_C_T_rs10955777	95600	95601	0.123574	62	65	4.10297e-16	0.800693	0.0907601	0.000365267	6.4594e-29	1.41917e-23	Low_grade_cartilage
ENSG00000249917	chr8_116422487_A_T_rs10955778	97424	97425	0.623574	164	198	3.1739e-09	-0.409857	0.0662933	0.000365267	6.4594e-29	1.41917e-23	Low_grade_cartilage
ENSG00000249917	chr8_116425642_T_C_rs60732496	100579	100580	0.123574	62	65	4.10297e-16	0.800693	0.0907601	0.000365267	6.4594e-29	1.41917e-23	Low_grade_cartilage
ENSG00000249917	chr8_116426335_G_A_rs62511350	101272	101273	0.0665399	35	35	3.05339e-08	0.764624	0.132955	0.000365267	6.4594e-29	1.41917e-23	Low_grade_cartilage
ENSG00000249917	chr8_116427443_G_GA_rs72370319;rs398112924	102380	102381	0.125475	63	66	9.53055e-16	0.790755	0.0909664	0.000365267	6.4594e-29	1.41917e-23	Low_grade_cartilage
ENSG00000249917	chr8_116427941_A_G_rs10429325	102878	102879	0.125475	63	66	9.53064e-16	0.790755	0.0909664	0.000365267	6.4594e-29	1.41917e-23	Low_grade_cartilage
ENSG00000249917	chr8_116430650_C_T_rs7001826	105587	105588	0.125475	63	66	9.53064e-16	0.790755	0.0909664	0.000365267	6.4594e-29	1.41917e-23	Low_grade_cartilage
ENSG00000249917	chr8_116430856_G_A_rs7002421	105793	105794	0.623574	164	198	6.5855e-09	-0.403214	0.0666954	0.000365267	6.4594e-29	1.41917e-23	Low_grade_cartilage
ENSG00000249917	chr8_116431151_C_T_rs7002610	106088	106089	0.623574	164	198	6.5855e-09	-0.403214	0.0666954	0.000365267	6.4594e-29	1.41917e-23	Low_grade_cartilage
ENSG00000249917	chr8_116431956_A_G_rs7007515	106893	106894	0.125475	63	66	9.53064e-16	0.790755	0.0909664	0.000365267	6.4594e-29	1.41917e-23	Low_grade_cartilage
ENSG00000249917	chr8_116433043_A_G_rs7012996	107980	107981	0.125475	63	66	9.53064e-16	0.790755	0.0909664	0.000365267	6.4594e-29	1.41917e-23	Low_grade_cartilage
ENSG00000249917	chr8_116433547_A_T_rs11993694	108484	108485	0.125475	63	66	9.53064e-16	0.790755	0.0909664	0.000365267	6.4594e-29	1.41917e-23	Low_grade_cartilage
ENSG00000249917	chr8_116433990_G_C_rs12676182	108927	108928	0.621673	165	199	2.77815e-09	-0.412987	0.0665332	0.000365267	6.4594e-29	1.41917e-23	Low_grade_cartilage
ENSG00000249917	chr8_116434054_A_G_rs56036667	108991	108992	0.125475	63	66	9.53055e-16	0.790755	0.0909664	0.000365267	6.4594e-29	1.41917e-23	Low_grade_cartilage
ENSG00000249917	chr8_116434305_G_A_rs10098155	109242	109243	0.0684411	36	36	1.16621e-08	0.773942	0.130359	0.000365267	6.4594e-29	1.41917e-23	Low_grade_cartilage
ENSG00000249917	chr8_116434763_A_G_rs7816662	109700	109701	0.125475	63	66	9.53064e-16	0.790755	0.0909664	0.000365267	6.4594e-29	1.41917e-23	Low_grade_cartilage
ENSG00000249917	chr8_116434871_A_C_rs7816819	109808	109809	0.125475	63	66	9.53064e-16	0.790755	0.0909664	0.000365267	6.4594e-29	1.41917e-23	Low_grade_cartilage
ENSG00000249917	chr8_116435225_C_G_rs7817514	110162	110163	0.125475	63	66	9.53055e-16	0.790755	0.0909664	0.000365267	6.4594e-29	1.41917e-23	Low_grade_cartilage
ENSG00000249917	chr8_116436072_G_C_rs4876352	111009	111010	0.621673	165	199	2.77815e-09	-0.412987	0.0665332	0.000365267	6.4594e-29	1.41917e-23	Low_grade_cartilage
ENSG00000249917	chr8_116436140_C_T_rs7822200	111077	111078	0.125475	63	66	9.53064e-16	0.790755	0.0909664	0.000365267	6.4594e-29	1.41917e-23	Low_grade_cartilage
ENSG00000249917	chr8_116436191_G_A_rs4876646	111128	111129	0.621673	165	199	2.77815e-09	-0.412987	0.0665332	0.000365267	6.4594e-29	1.41917e-23	Low_grade_cartilage
ENSG00000249917	chr8_116436310_C_CT_rs34264256;rs397957233	111247	111248	0.125475	63	66	9.53064e-16	0.790755	0.0909664	0.000365267	6.4594e-29	1.41917e-23	Low_grade_cartilage
ENSG00000249917	chr8_116437643_G_A_rs61200113	112580	112581	0.0912548	46	48	0.000106551	0.457717	0.1159	0.000365267	6.4594e-29	1.41917e-23	Low_grade_cartilage
ENSG00000249917	chr8_116439025_A_G_rs6469642	113962	113963	0.125475	63	66	9.53064e-16	0.790755	0.0909664	0.000365267	6.4594e-29	1.41917e-23	Low_grade_cartilage
ENSG00000249917	chr8_116439335_G_A_rs7837438	114272	114273	0.621673	165	199	2.77815e-09	-0.412987	0.0665332	0.000365267	6.4594e-29	1.41917e-23	Low_grade_cartilage
ENSG00000249917	chr8_116439716_A_G_rs6469643	114653	114654	0.125475	63	66	9.53064e-16	0.790755	0.0909664	0.000365267	6.4594e-29	1.41917e-23	Low_grade_cartilage
ENSG00000249917	chr8_116441221_G_A_rs4876647	116158	116159	0.621673	165	199	2.77815e-09	-0.412987	0.0665332	0.000365267	6.4594e-29	1.41917e-23	Low_grade_cartilage
ENSG00000249917	chr8_116441650_C_G_rs7824954	116587	116588	0.125475	63	66	9.53055e-16	0.790755	0.0909664	0.000365267	6.4594e-29	1.41917e-23	Low_grade_cartilage
ENSG00000249917	chr8_116442106_GCCCCA_G_rs10609827;rs59162338	117043	117044	0.125475	63	66	9.53064e-16	0.790755	0.0909664	0.000365267	6.4594e-29	1.41917e-23	Low_grade_cartilage
ENSG00000249917	chr8_116442216_T_A_rs7844041	117153	117154	0.125475	63	66	9.53064e-16	0.790755	0.0909664	0.000365267	6.4594e-29	1.41917e-23	Low_grade_cartilage
ENSG00000249917	chr8_116444211_C_T_rs4300036	119148	119149	0.0931559	47	49	8.61067e-05	0.45895	0.114631	0.000365267	6.4594e-29	1.41917e-23	Low_grade_cartilage
ENSG00000249917	chr8_116445503_T_A_rs13267062	120440	120441	0.589354	175	216	1.7551e-10	-0.433005	0.0645564	0.000365267	6.4594e-29	1.41917e-23	Low_grade_cartilage
ENSG00000249917	chr8_116446126_G_A_rs62511352	121063	121064	0.0703422	37	37	9.3285e-09	0.769064	0.128615	0.000365267	6.4594e-29	1.41917e-23	Low_grade_cartilage
ENSG00000249917	chr8_116446723_C_G_rs77999824	121660	121661	0.0722433	38	38	1.03065e-08	0.759342	0.127394	0.000365267	6.4594e-29	1.41917e-23	Low_grade_cartilage
ENSG00000249917	chr8_116447138_A_G_rs62511353	122075	122076	0.0722433	38	38	1.03065e-08	0.759342	0.127394	0.000365267	6.4594e-29	1.41917e-23	Low_grade_cartilage
ENSG00000249917	chr8_116447323_C_T_rs6984340	122260	122261	0.123574	62	65	1.86998e-15	0.784938	0.0913906	0.000365267	6.4594e-29	1.41917e-23	Low_grade_cartilage
ENSG00000249917	chr8_116448704_C_T_rs61496760	123641	123642	0.125475	63	66	1.32469e-16	0.808065	0.0898431	0.000365267	6.4594e-29	1.41917e-23	Low_grade_cartilage
ENSG00000249917	chr8_116448725_C_T_rs62511354	123662	123663	0.0703422	37	37	9.3285e-09	0.769064	0.128615	0.000365267	6.4594e-29	1.41917e-23	Low_grade_cartilage
ENSG00000249917	chr8_116450268_T_C_rs13263375	125205	125206	0.585551	175	218	4.57887e-11	-0.43962	0.0633229	0.000365267	6.4594e-29	1.41917e-23	Low_grade_cartilage
ENSG00000249917	chr8_116450754_G_A_rs13270180	125691	125692	0.585551	175	218	4.57887e-11	-0.43962	0.0633229	0.000365267	6.4594e-29	1.41917e-23	Low_grade_cartilage
ENSG00000249917	chr8_116450780_A_AT_rs145358858	125717	125718	0.0741445	39	39	5.71977e-08	0.718059	0.127598	0.000365267	6.4594e-29	1.41917e-23	Low_grade_cartilage
ENSG00000249917	chr8_116451361_C_T_rs55975150	126298	126299	0.127376	64	67	6.94452e-17	0.811007	0.0892014	0.000365267	6.4594e-29	1.41917e-23	Low_grade_cartilage
ENSG00000249917	chr8_116451711_G_A_rs28695303	126648	126649	0.19962	94	105	6.45941e-29	0.831932	0.0638639	0.000365267	6.4594e-29	1.41917e-23	Low_grade_cartilage
ENSG00000249917	chr8_116451844_G_A_rs4302873	126781	126782	0.585551	175	218	4.57887e-11	-0.43962	0.0633229	0.000365267	6.4594e-29	1.41917e-23	Low_grade_cartilage
ENSG00000249917	chr8_116453328_T_C_rs72679505	128265	128266	0.127376	64	67	6.94452e-17	0.811007	0.0892014	0.000365267	6.4594e-29	1.41917e-23	Low_grade_cartilage
ENSG00000249917	chr8_116453476_T_G_rs62514692	128413	128414	0.0722433	38	38	1.03065e-08	0.759342	0.127394	0.000365267	6.4594e-29	1.41917e-23	Low_grade_cartilage
ENSG00000249917	chr8_116453619_AT_A_rs11326979;rs398009510	128556	128557	0.595057	172	213	1.65547e-11	-0.450972	0.0633616	0.000365267	6.4594e-29	1.41917e-23	Low_grade_cartilage
ENSG00000249917	chr8_116453621_T_G_rs77915986	128558	128559	0.0722433	38	38	1.03065e-08	0.759342	0.127394	0.000365267	6.4594e-29	1.41917e-23	Low_grade_cartilage
ENSG00000249917	chr8_116454259_G_T_rs62514694	129196	129197	0.0703422	37	37	9.3285e-09	0.769064	0.128615	0.000365267	6.4594e-29	1.41917e-23	Low_grade_cartilage
ENSG00000249917	chr8_116454770_A_G_rs4317609	129707	129708	0.659696	151	179	0.000241704	-0.260879	0.0698618	0.000365267	6.4594e-29	1.41917e-23	Low_grade_cartilage
ENSG00000249917	chr8_116455337_T_C_rs13278165	130274	130275	0.587453	174	217	3.13168e-11	-0.442143	0.0630901	0.000365267	6.4594e-29	1.41917e-23	Low_grade_cartilage
ENSG00000249917	chr8_116455601_G_T_rs35954699	130538	130539	0.587453	174	217	3.13168e-11	-0.442143	0.0630901	0.000365267	6.4594e-29	1.41917e-23	Low_grade_cartilage
ENSG00000249917	chr8_116455653_A_T_rs34447117	130590	130591	0.587453	174	217	3.13168e-11	-0.442143	0.0630901	0.000365267	6.4594e-29	1.41917e-23	Low_grade_cartilage
ENSG00000249917	chr8_116455940_G_C_rs13250175	130877	130878	0.577947	176	222	6.70533e-11	-0.430654	0.0626292	0.000365267	6.4594e-29	1.41917e-23	Low_grade_cartilage
ENSG00000249917	chr8_116456761_C_T_rs11774963	131698	131699	0.129278	65	68	1.92672e-17	0.820075	0.0883273	0.000365267	6.4594e-29	1.41917e-23	Low_grade_cartilage
ENSG00000249917	chr8_116457114_T_C_rs9297556	132051	132052	0.659696	151	179	0.000241704	-0.260879	0.0698618	0.000365267	6.4594e-29	1.41917e-23	Low_grade_cartilage
ENSG00000249917	chr8_116459250_TC_T_rs58315994	134187	134188	0.129278	65	68	1.92672e-17	0.820075	0.0883273	0.000365267	6.4594e-29	1.41917e-23	Low_grade_cartilage
ENSG00000249917	chr8_116459265_C_T_rs56763563	134202	134203	0.129278	65	68	1.92672e-17	0.820075	0.0883273	0.000365267	6.4594e-29	1.41917e-23	Low_grade_cartilage
ENSG00000249917	chr8_116459799_T_C_rs56778277	134736	134737	0.0817491	43	43	1.53571e-07	0.652546	0.12019	0.000365267	6.4594e-29	1.41917e-23	Low_grade_cartilage
ENSG00000249917	chr8_116460738_G_C_rs4639555	135675	135676	0.577947	176	222	6.70533e-11	-0.430654	0.0626292	0.000365267	6.4594e-29	1.41917e-23	Low_grade_cartilage
ENSG00000249917	chr8_116460794_G_A_rs7463051	135731	135732	0.576046	176	223	1.4477e-10	-0.42282	0.0627201	0.000365267	6.4594e-29	1.41917e-23	Low_grade_cartilage
ENSG00000249917	chr8_116460815_G_A_rs7463053	135752	135753	0.576046	176	223	1.4477e-10	-0.42282	0.0627201	0.000365267	6.4594e-29	1.41917e-23	Low_grade_cartilage
ENSG00000249917	chr8_116461360_C_G_rs4466432	136297	136298	0.577947	175	222	2.3976e-10	-0.415003	0.062387	0.000365267	6.4594e-29	1.41917e-23	Low_grade_cartilage
ENSG00000249917	chr8_116463052_T_C_rs4129294	137989	137990	0.319392	137	168	1.74765e-17	0.553576	0.0595301	0.000365267	6.4594e-29	1.41917e-23	Low_grade_cartilage
ENSG00000249917	chr8_116465986_T_A_rs10808482	140923	140924	0.427757	181	225	2.02846e-06	0.330511	0.0676554	0.000365267	6.4594e-29	1.41917e-23	Low_grade_cartilage
ENSG00000249917	chr8_116470648_C_T_rs13278681	145585	145586	0.36692	162	193	3.47436e-05	0.292622	0.0691822	0.000365267	6.4594e-29	1.41917e-23	Low_grade_cartilage
ENSG00000249917	chr8_116471645_C_CA_rs529075548;rs71307397;rs398112925	146582	146583	0.304183	138	160	5.94685e-05	0.299941	0.0732092	0.000365267	6.4594e-29	1.41917e-23	Low_grade_cartilage
ENSG00000249917	chr8_116471747_G_C_rs6469645	146684	146685	0.309886	139	163	4.84594e-05	0.297379	0.0716928	0.000365267	6.4594e-29	1.41917e-23	Low_grade_cartilage
ENSG00000249917	chr8_116472440_G_A_rs4457362	147377	147378	0.18251	85	96	4.46859e-10	0.518162	0.0792195	0.000365267	6.4594e-29	1.41917e-23	Low_grade_cartilage
ENSG00000249917	chr8_116472501_G_A_rs4458908	147438	147439	0.18251	85	96	4.46859e-10	0.518162	0.0792195	0.000365267	6.4594e-29	1.41917e-23	Low_grade_cartilage
ENSG00000249917	chr8_116473701_A_C_rs11783238	148638	148639	0.18251	85	96	4.46859e-10	0.518162	0.0792195	0.000365267	6.4594e-29	1.41917e-23	Low_grade_cartilage
ENSG00000249917	chr8_116474441_C_T_rs5001690	149378	149379	0.180608	84	95	6.51496e-10	0.51392	0.0793956	0.000365267	6.4594e-29	1.41917e-23	Low_grade_cartilage
ENSG00000249917	chr8_116476549_CCTT_C_rs796974858;rs141638476	151486	151487	0.180608	84	95	6.51496e-10	0.51392	0.0793956	0.000365267	6.4594e-29	1.41917e-23	Low_grade_cartilage
ENSG00000249917	chr8_116477022_G_A_rs116954519	151959	151960	0.178707	83	94	7.79427e-10	0.511799	0.0794665	0.000365267	6.4594e-29	1.41917e-23	Low_grade_cartilage
ENSG00000249917	chr8_116477058_G_T_rs60358423	151995	151996	0.180608	84	95	6.51496e-10	0.51392	0.0793956	0.000365267	6.4594e-29	1.41917e-23	Low_grade_cartilage
ENSG00000249917	chr8_116479236_G_A_rs4268149	154173	154174	0.307985	138	162	5.8623e-05	0.294587	0.0718397	0.000365267	6.4594e-29	1.41917e-23	Low_grade_cartilage
ENSG00000249917	chr8_116483387_G_T_rs7830052	158324	158325	0.180608	84	95	6.51496e-10	0.51392	0.0793956	0.000365267	6.4594e-29	1.41917e-23	Low_grade_cartilage
ENSG00000249917	chr8_116486098_G_A_rs72679547	161035	161036	0.180608	84	95	6.51496e-10	0.51392	0.0793956	0.000365267	6.4594e-29	1.41917e-23	Low_grade_cartilage
ENSG00000249917	chr8_116491950_C_T_rs6980723	166887	166888	0.180608	84	95	9.97898e-09	0.479494	0.080361	0.000365267	6.4594e-29	1.41917e-23	Low_grade_cartilage
ENSG00000249917	chr8_116493198_A_G_rs6986401	168135	168136	0.178707	83	94	9.43329e-09	0.481208	0.0805037	0.000365267	6.4594e-29	1.41917e-23	Low_grade_cartilage
ENSG00000249917	chr8_116495249_A_G_rs6997203	170186	170187	0.184411	86	97	6.08612e-09	0.485424	0.0800965	0.000365267	6.4594e-29	1.41917e-23	Low_grade_cartilage
ENSG00000249917	chr8_116497891_C_T_rs11775732	172828	172829	0.18251	85	96	8.53315e-09	0.4814	0.0802798	0.000365267	6.4594e-29	1.41917e-23	Low_grade_cartilage
ENSG00000249917	chr8_116498310_T_A_rs72679554	173247	173248	0.180608	84	95	9.97898e-09	0.479494	0.080361	0.000365267	6.4594e-29	1.41917e-23	Low_grade_cartilage
ENSG00000249917	chr8_116501794_C_T_rs77838189	176731	176732	0.0532319	28	28	0.000104129	0.583807	0.147607	0.000365267	6.4594e-29	1.41917e-23	Low_grade_cartilage
ENSG00000249917	chr8_116502183_G_T_rs72679557	177120	177121	0.174905	82	92	1.53705e-07	0.449563	0.0828062	0.000365267	6.4594e-29	1.41917e-23	Low_grade_cartilage
ENSG00000249917	chr8_116506035_C_T_rs7820674	180972	180973	0.176806	83	93	1.13203e-07	0.453638	0.0826147	0.000365267	6.4594e-29	1.41917e-23	Low_grade_cartilage
ENSG00000249917	chr8_116520493_G_A_rs61267731	195430	195431	0.174905	82	92	1.53705e-07	0.449563	0.0828062	0.000365267	6.4594e-29	1.41917e-23	Low_grade_cartilage
ENSG00000249917	chr8_116522565_T_C_rs2068717	197502	197503	0.176806	83	93	1.13203e-07	0.453638	0.0826147	0.000365267	6.4594e-29	1.41917e-23	Low_grade_cartilage
ENSG00000249917	chr8_116526081_C_T_rs16888494	201018	201019	0.174905	82	92	1.53705e-07	0.449563	0.0828062	0.000365267	6.4594e-29	1.41917e-23	Low_grade_cartilage
ENSG00000249917	chr8_116530147_G_A_rs4268153	205084	205085	0.0684411	35	36	0.000149065	0.495806	0.128373	0.000365267	6.4594e-29	1.41917e-23	Low_grade_cartilage
ENSG00000249917	chr8_116530374_C_T_rs11786335	205311	205312	0.0836502	43	44	3.92441e-06	0.569426	0.120158	0.000365267	6.4594e-29	1.41917e-23	Low_grade_cartilage
ENSG00000249917	chr8_116532251_A_T_rs7835825	207188	207189	0.313688	142	165	0.000204549	0.27907	0.0738515	0.000365267	6.4594e-29	1.41917e-23	Low_grade_cartilage
ENSG00000249917	chr8_116534546_C_T_rs141664663	209483	209484	0.0836502	43	44	3.92441e-06	0.569426	0.120158	0.000365267	6.4594e-29	1.41917e-23	Low_grade_cartilage
ENSG00000249917	chr8_116537513_TA_T_rs35058544	212450	212451	0.174905	82	92	1.53705e-07	0.449563	0.0828062	0.000365267	6.4594e-29	1.41917e-23	Low_grade_cartilage
ENSG00000249917	chr8_116537958_G_A_rs75969464	212895	212896	0.0684411	35	36	0.000149065	0.495806	0.128373	0.000365267	6.4594e-29	1.41917e-23	Low_grade_cartilage
ENSG00000249917	chr8_116542204_A_G_rs2317213	217141	217142	0.174905	82	92	1.53705e-07	0.449563	0.0828062	0.000365267	6.4594e-29	1.41917e-23	Low_grade_cartilage
ENSG00000249917	chr8_116545655_A_AC_rs148143371;rs398112926	220592	220593	0.176806	83	93	1.13203e-07	0.453638	0.0826147	0.000365267	6.4594e-29	1.41917e-23	Low_grade_cartilage
ENSG00000249917	chr8_116546593_A_G_rs11776897	221530	221531	0.176806	83	93	1.13203e-07	0.453638	0.0826147	0.000365267	6.4594e-29	1.41917e-23	Low_grade_cartilage
ENSG00000249917	chr8_116548290_A_G_rs6987839	223227	223228	0.311787	142	164	0.000210483	0.281716	0.0747022	0.000365267	6.4594e-29	1.41917e-23	Low_grade_cartilage
ENSG00000249917	chr8_116565959_A_G_rs16888531	240896	240897	0.0855513	44	45	3.79631e-07	0.616146	0.117516	0.000365267	6.4594e-29	1.41917e-23	Low_grade_cartilage
ENSG00000249917	chr8_116566526_T_C_rs16888536	241463	241464	0.0874525	45	46	6.29767e-07	0.599468	0.116699	0.000365267	6.4594e-29	1.41917e-23	Low_grade_cartilage
ENSG00000249917	chr8_116572547_C_A_rs17663474	247484	247485	0.0855513	44	45	8.75714e-07	0.594539	0.117339	0.000365267	6.4594e-29	1.41917e-23	Low_grade_cartilage
ENSG00000164756	chr8_117058576_G_T_rs7833734	-76684	-76683	0.281369	126	148	0.000239127	-0.204591	0.0547459	0.000285117	5.14865e-05	0.0351826	Low_grade_cartilage
ENSG00000164756	chr8_117059299_C_T_rs16889365	-75961	-75960	0.281369	126	148	0.000239127	-0.204591	0.0547459	0.000285117	5.14865e-05	0.0351826	Low_grade_cartilage
ENSG00000164756	chr8_117061066_T_C_rs1910895	-74194	-74193	0.281369	126	148	0.000239127	-0.204591	0.0547459	0.000285117	5.14865e-05	0.0351826	Low_grade_cartilage
ENSG00000164756	chr8_117062487_A_G_rs868651	-72773	-72772	0.281369	126	148	0.000239127	-0.204591	0.0547459	0.000285117	5.14865e-05	0.0351826	Low_grade_cartilage
ENSG00000164756	chr8_117077050_C_G_rs7815190	-58210	-58209	0.281369	126	148	0.000239127	-0.204591	0.0547459	0.000285117	5.14865e-05	0.0351826	Low_grade_cartilage
ENSG00000164756	chr8_117170685_A_C_rs2466300	35425	35426	0.842205	78	83	0.000123785	-0.264049	0.0675219	0.000285117	5.14865e-05	0.0351826	Low_grade_cartilage
ENSG00000164756	chr8_117171348_A_G_rs2466299	36088	36089	0.840304	79	84	0.000149586	-0.259581	0.0672261	0.000285117	5.14865e-05	0.0351826	Low_grade_cartilage
ENSG00000164756	chr8_117171586_A_G_rs2464591	36326	36327	0.840304	79	84	0.000149586	-0.259581	0.0672261	0.000285117	5.14865e-05	0.0351826	Low_grade_cartilage
ENSG00000164756	chr8_117171653_T_C_rs2466297	36393	36394	0.842205	78	83	0.000123785	-0.264049	0.0675219	0.000285117	5.14865e-05	0.0351826	Low_grade_cartilage
ENSG00000164756	chr8_117171888_A_G_rs2466296	36628	36629	0.840304	79	84	0.000149586	-0.259581	0.0672261	0.000285117	5.14865e-05	0.0351826	Low_grade_cartilage
ENSG00000164756	chr8_117172802_C_T_rs2466295	37542	37543	0.644487	157	187	0.000280757	-0.193428	0.0523647	0.000285117	5.14865e-05	0.0351826	Low_grade_cartilage
ENSG00000164756	chr8_117177292_C_T_rs2466292	42032	42033	0.644487	157	187	0.000280757	-0.193428	0.0523647	0.000285117	5.14865e-05	0.0351826	Low_grade_cartilage
ENSG00000164756	chr8_117180961_G_T_rs2466290	45701	45702	0.861217	70	73	5.14865e-05	-0.297495	0.0719814	0.000285117	5.14865e-05	0.0351826	Low_grade_cartilage
ENSG00000164756	chr8_117182245_TTAAAA_T_rs10584444;rs66830976	46985	46986	0.642586	158	188	0.000185885	-0.198963	0.0523013	0.000285117	5.14865e-05	0.0351826	Low_grade_cartilage
ENSG00000164756	chr8_117183331_G_A_rs2466289	48071	48072	0.644487	157	187	0.000280757	-0.193428	0.0523647	0.000285117	5.14865e-05	0.0351826	Low_grade_cartilage
ENSG00000164756	chr8_117183333_G_A_rs2464597	48073	48074	0.863118	69	72	9.37446e-05	-0.288281	0.0723948	0.000285117	5.14865e-05	0.0351826	Low_grade_cartilage
ENSG00000164756	chr8_117185832_C_T_rs2464598	50572	50573	0.863118	69	72	9.37446e-05	-0.288281	0.0723948	0.000285117	5.14865e-05	0.0351826	Low_grade_cartilage
ENSG00000164756	chr8_117190133_C_T_rs2464587	54873	54874	0.863118	69	72	9.37444e-05	-0.288281	0.0723948	0.000285117	5.14865e-05	0.0351826	Low_grade_cartilage
ENSG00000164756	chr8_117194123_T_C_rs150298768	58863	58864	0.859316	71	74	0.000118307	-0.282977	0.0721461	0.000285117	5.14865e-05	0.0351826	Low_grade_cartilage
ENSG00000164756	chr8_117194176_T_C_rs141866157	58916	58917	0.859316	71	74	0.000118307	-0.282977	0.0721461	0.000285117	5.14865e-05	0.0351826	Low_grade_cartilage
ENSG00000164756	chr8_117195345_A_C_rs2954237	60085	60086	0.859316	71	74	0.000118307	-0.282977	0.0721461	0.000285117	5.14865e-05	0.0351826	Low_grade_cartilage
ENSG00000164756	chr8_117196066_G_A_rs7820405	60806	60807	0.859316	71	74	0.000118307	-0.282977	0.0721461	0.000285117	5.14865e-05	0.0351826	Low_grade_cartilage
ENSG00000164756	chr8_117200223_A_G_rs2464583	64963	64964	0.863118	69	72	9.37446e-05	-0.288281	0.0723948	0.000285117	5.14865e-05	0.0351826	Low_grade_cartilage
ENSG00000164756	chr8_117200773_A_G_rs2466324	65513	65514	0.863118	69	72	9.37446e-05	-0.288281	0.0723948	0.000285117	5.14865e-05	0.0351826	Low_grade_cartilage
ENSG00000164756	chr8_117201537_C_T_rs2466323	66277	66278	0.863118	69	72	9.37446e-05	-0.288281	0.0723948	0.000285117	5.14865e-05	0.0351826	Low_grade_cartilage
ENSG00000164756	chr8_117202281_C_A_rs2464582	67021	67022	0.863118	69	72	9.37444e-05	-0.288281	0.0723948	0.000285117	5.14865e-05	0.0351826	Low_grade_cartilage
ENSG00000164756	chr8_117203498_C_G_rs2466321	68238	68239	0.863118	69	72	9.37446e-05	-0.288281	0.0723948	0.000285117	5.14865e-05	0.0351826	Low_grade_cartilage
ENSG00000164756	chr8_117204399_C_T_rs2464579	69139	69140	0.863118	69	72	9.37446e-05	-0.288281	0.0723948	0.000285117	5.14865e-05	0.0351826	Low_grade_cartilage
ENSG00000164756	chr8_117204973_C_T_rs2464578	69713	69714	0.863118	69	72	9.37444e-05	-0.288281	0.0723948	0.000285117	5.14865e-05	0.0351826	Low_grade_cartilage
ENSG00000164756	chr8_117205358_G_A_rs2466316	70098	70099	0.863118	69	72	9.37444e-05	-0.288281	0.0723948	0.000285117	5.14865e-05	0.0351826	Low_grade_cartilage
ENSG00000164756	chr8_117206282_A_G_rs2464577	71022	71023	0.863118	69	72	0.000164091	-0.278538	0.0725918	0.000285117	5.14865e-05	0.0351826	Low_grade_cartilage
ENSG00000164756	chr8_117207144_G_A_rs2466315	71884	71885	0.863118	69	72	0.000164091	-0.278538	0.0725918	0.000285117	5.14865e-05	0.0351826	Low_grade_cartilage
ENSG00000164756	chr8_117207368_A_G_rs2466314	72108	72109	0.863118	69	72	0.000164091	-0.278538	0.0725918	0.000285117	5.14865e-05	0.0351826	Low_grade_cartilage
ENSG00000164756	chr8_117207774_C_G_rs2466313	72514	72515	0.863118	69	72	0.000164091	-0.278538	0.0725918	0.000285117	5.14865e-05	0.0351826	Low_grade_cartilage
ENSG00000164756	chr8_117207950_C_T_rs2464576	72690	72691	0.863118	69	72	0.000164091	-0.278538	0.0725918	0.000285117	5.14865e-05	0.0351826	Low_grade_cartilage
ENSG00000164756	chr8_117208084_G_T_rs2466312	72824	72825	0.863118	69	72	0.000164091	-0.278538	0.0725918	0.000285117	5.14865e-05	0.0351826	Low_grade_cartilage
ENSG00000164756	chr8_117208857_G_C_rs2466311	73597	73598	0.644487	157	187	0.000271169	-0.194172	0.0524327	0.000285117	5.14865e-05	0.0351826	Low_grade_cartilage
ENSG00000164756	chr8_117209760_C_G_rs2464574	74500	74501	0.863118	69	72	0.000164091	-0.278538	0.0725918	0.000285117	5.14865e-05	0.0351826	Low_grade_cartilage
ENSG00000164756	chr8_117210159_G_A_rs2464573	74899	74900	0.644487	157	187	0.00027117	-0.194172	0.0524327	0.000285117	5.14865e-05	0.0351826	Low_grade_cartilage
ENSG00000164756	chr8_117210464_T_C_rs2466310	75204	75205	0.863118	69	72	0.000164091	-0.278538	0.0725918	0.000285117	5.14865e-05	0.0351826	Low_grade_cartilage
ENSG00000164756	chr8_117213895_C_G_rs11785451	78635	78636	0.178707	85	94	0.0001789	-0.242907	0.0636834	0.000285117	5.14865e-05	0.0351826	Low_grade_cartilage
ENSG00000184374	chr8_118870127_G_A_rs3134092	-197121	-197120	0.937262	33	33	0.000228733	0.351573	0.0937778	0.000315493	2.18148e-05	0.0198243	Low_grade_cartilage
ENSG00000184374	chr8_118911041_C_A_rs4466434	-156207	-156206	0.806084	92	102	8.65131e-05	0.208104	0.0519933	0.000315493	2.18148e-05	0.0198243	Low_grade_cartilage
ENSG00000184374	chr8_118914750_A_G_rs4876868	-152498	-152497	0.806084	92	102	8.65133e-05	0.208104	0.0519933	0.000315493	2.18148e-05	0.0198243	Low_grade_cartilage
ENSG00000184374	chr8_118917049_T_C_rs7825904	-150199	-150198	0.806084	92	102	8.65131e-05	0.208104	0.0519933	0.000315493	2.18148e-05	0.0198243	Low_grade_cartilage
ENSG00000184374	chr8_118952831_T_C_rs3102735	-114417	-114416	0.146388	73	77	2.18148e-05	-0.256798	0.0591408	0.000315493	2.18148e-05	0.0198243	Low_grade_cartilage
ENSG00000184374	chr8_118954094_T_A_rs1385504	-113154	-113153	0.146388	73	77	2.18148e-05	-0.256798	0.0591408	0.000315493	2.18148e-05	0.0198243	Low_grade_cartilage
ENSG00000184374	chr8_118954148_C_T_rs1385505	-113100	-113099	0.146388	73	77	2.18148e-05	-0.256798	0.0591408	0.000315493	2.18148e-05	0.0198243	Low_grade_cartilage
ENSG00000184374	chr8_118956172_G_C_rs12386960	-111076	-111075	0.15019	75	79	3.58737e-05	-0.24876	0.0589211	0.000315493	2.18148e-05	0.0198243	Low_grade_cartilage
ENSG00000184374	chr8_118956346_T_C_rs12386806	-110902	-110901	0.15019	75	79	3.58737e-05	-0.24876	0.0589211	0.000315493	2.18148e-05	0.0198243	Low_grade_cartilage
ENSG00000147676	chr8_118860974_A_G_rs16891598	-347390	-347389	0.0855513	39	45	0.000167431	0.491419	0.128249	0.000331347	9.04072e-41	9.41405e-33	Low_grade_cartilage
ENSG00000147676	chr8_118862968_C_G_rs2201347	-345396	-345395	0.0855513	39	45	0.000167431	0.491419	0.128249	0.000331347	9.04072e-41	9.41405e-33	Low_grade_cartilage
ENSG00000147676	chr8_118864499_C_A_rs6651219	-343865	-343864	0.0855513	39	45	0.000167431	0.491419	0.128249	0.000331347	9.04072e-41	9.41405e-33	Low_grade_cartilage
ENSG00000147676	chr8_118864594_C_T_rs6651220	-343770	-343769	0.0855513	39	45	0.000167431	0.491419	0.128249	0.000331347	9.04072e-41	9.41405e-33	Low_grade_cartilage
ENSG00000147676	chr8_118865848_C_T_rs73315551	-342516	-342515	0.0855513	39	45	0.000167431	0.491419	0.128249	0.000331347	9.04072e-41	9.41405e-33	Low_grade_cartilage
ENSG00000147676	chr8_118868679_A_C_rs7829526	-339685	-339684	0.0855513	39	45	0.000167431	0.491419	0.128249	0.000331347	9.04072e-41	9.41405e-33	Low_grade_cartilage
ENSG00000147676	chr8_118873903_A_C_rs60431355	-334461	-334460	0.0855513	39	45	0.000167431	0.491419	0.128249	0.000331347	9.04072e-41	9.41405e-33	Low_grade_cartilage
ENSG00000147676	chr8_118874650_T_C_rs16891617	-333714	-333713	0.0855513	39	45	0.000167431	0.491419	0.128249	0.000331347	9.04072e-41	9.41405e-33	Low_grade_cartilage
ENSG00000147676	chr8_118883059_A_C_rs79835090	-325305	-325304	0.0855513	39	45	0.000167431	0.491419	0.128249	0.000331347	9.04072e-41	9.41405e-33	Low_grade_cartilage
ENSG00000147676	chr8_118961591_C_T_rs11997898	-246773	-246772	0.106464	49	56	7.58577e-05	0.460508	0.114104	0.000331347	9.04072e-41	9.41405e-33	Low_grade_cartilage
ENSG00000147676	chr8_119002393_A_G_rs11990686	-205971	-205970	0.140684	65	74	0.000110145	0.420788	0.106779	0.000331347	9.04072e-41	9.41405e-33	Low_grade_cartilage
ENSG00000147676	chr8_119018694_T_C_rs72682406	-189670	-189669	0.148289	68	78	3.43736e-05	0.438422	0.103588	0.000331347	9.04072e-41	9.41405e-33	Low_grade_cartilage
ENSG00000147676	chr8_119032979_G_A_rs10085915	-175385	-175384	0.138783	64	73	2.93418e-05	0.455512	0.106657	0.000331347	9.04072e-41	9.41405e-33	Low_grade_cartilage
ENSG00000147676	chr8_119069334_C_T_rs55781186	-139030	-139029	0.104563	53	55	1.92244e-34	1.4151	0.0958425	0.000331347	9.04072e-41	9.41405e-33	Low_grade_cartilage
ENSG00000147676	chr8_119070684_G_A_rs72682416	-137680	-137679	0.110266	55	58	9.30715e-35	1.37945	0.0928059	0.000331347	9.04072e-41	9.41405e-33	Low_grade_cartilage
ENSG00000147676	chr8_119072169_T_C_rs2450081	-136195	-136194	0.63308	157	193	3.1233e-05	0.362574	0.0851981	0.000331347	9.04072e-41	9.41405e-33	Low_grade_cartilage
ENSG00000147676	chr8_119073255_T_C_rs72682419	-135109	-135108	0.112167	56	59	1.05295e-36	1.40315	0.0906669	0.000331347	9.04072e-41	9.41405e-33	Low_grade_cartilage
ENSG00000147676	chr8_119073953_TATATACAC_T_rs149131474;rs61282009	-134411	-134410	0.178707	87	94	6.73884e-26	1.02096	0.0845934	0.000331347	9.04072e-41	9.41405e-33	Low_grade_cartilage
ENSG00000147676	chr8_119074014_A_G_rs1601394	-134350	-134349	0.178707	87	94	6.73884e-26	1.02096	0.0845934	0.000331347	9.04072e-41	9.41405e-33	Low_grade_cartilage
ENSG00000147676	chr8_119074613_A_G_rs2465397	-133751	-133750	0.63308	157	193	3.1233e-05	0.362574	0.0851981	0.000331347	9.04072e-41	9.41405e-33	Low_grade_cartilage
ENSG00000147676	chr8_119075539_G_C_rs2450079	-132825	-132824	0.63308	157	193	3.1233e-05	0.362574	0.0851981	0.000331347	9.04072e-41	9.41405e-33	Low_grade_cartilage
ENSG00000147676	chr8_119076446_A_G_rs7017788	-131918	-131917	0.144487	72	76	2.19891e-28	1.16042	0.090245	0.000331347	9.04072e-41	9.41405e-33	Low_grade_cartilage
ENSG00000147676	chr8_119076596_A_G_rs1905775	-131768	-131767	0.598859	167	211	0.000309135	0.304724	0.0830819	0.000331347	9.04072e-41	9.41405e-33	Low_grade_cartilage
ENSG00000147676	chr8_119076828_C_T_rs1905774	-131536	-131535	0.63308	157	193	3.1233e-05	0.362574	0.0851981	0.000331347	9.04072e-41	9.41405e-33	Low_grade_cartilage
ENSG00000147676	chr8_119077252_T_TC_rs528946535	-131112	-131111	0.117871	59	62	7.70621e-34	1.36316	0.0935244	0.000331347	9.04072e-41	9.41405e-33	Low_grade_cartilage
ENSG00000147676	chr8_119077259_T_TC_rs202017646	-131105	-131104	0.11597	56	61	3.35435e-35	1.30735	0.0871388	0.000331347	9.04072e-41	9.41405e-33	Low_grade_cartilage
ENSG00000147676	chr8_119077910_T_C_rs2450077	-130454	-130453	0.63308	157	193	3.1233e-05	0.362574	0.0851981	0.000331347	9.04072e-41	9.41405e-33	Low_grade_cartilage
ENSG00000147676	chr8_119078588_G_A_rs2465403	-129776	-129775	0.598859	167	211	0.000309135	0.304724	0.0830819	0.000331347	9.04072e-41	9.41405e-33	Low_grade_cartilage
ENSG00000147676	chr8_119078620_G_T_rs2465404	-129744	-129743	0.598859	167	211	0.000309135	0.304724	0.0830819	0.000331347	9.04072e-41	9.41405e-33	Low_grade_cartilage
ENSG00000147676	chr8_119079570_G_A_rs16891963	-128794	-128793	0.144487	72	76	2.19884e-28	1.16042	0.090245	0.000331347	9.04072e-41	9.41405e-33	Low_grade_cartilage
ENSG00000147676	chr8_119079760_C_T_rs1485293	-128604	-128603	0.598859	167	211	0.000309135	0.304724	0.0830819	0.000331347	9.04072e-41	9.41405e-33	Low_grade_cartilage
ENSG00000147676	chr8_119079761_C_CAGTTGTTT_rs113087616;rs58814289	-128603	-128602	0.144487	72	76	2.19884e-28	1.16042	0.090245	0.000331347	9.04072e-41	9.41405e-33	Low_grade_cartilage
ENSG00000147676	chr8_119081308_A_G_rs2450075	-127056	-127055	0.63308	157	193	3.1233e-05	0.362574	0.0851981	0.000331347	9.04072e-41	9.41405e-33	Low_grade_cartilage
ENSG00000147676	chr8_119082237_C_A_rs72682425	-126127	-126126	0.161597	79	85	6.85605e-22	0.986355	0.0915391	0.000331347	9.04072e-41	9.41405e-33	Low_grade_cartilage
ENSG00000147676	chr8_119083188_C_T_rs72682426	-125176	-125175	0.106464	54	56	1.65124e-36	1.44247	0.0935795	0.000331347	9.04072e-41	9.41405e-33	Low_grade_cartilage
ENSG00000147676	chr8_119083589_A_G_rs2450069	-124775	-124774	0.598859	167	211	0.000309135	0.304724	0.0830819	0.000331347	9.04072e-41	9.41405e-33	Low_grade_cartilage
ENSG00000147676	chr8_119083620_C_G_rs2450068	-124744	-124743	0.598859	167	211	0.000309135	0.304724	0.0830819	0.000331347	9.04072e-41	9.41405e-33	Low_grade_cartilage
ENSG00000147676	chr8_119083965_C_T_rs72682427	-124399	-124398	0.106464	54	56	1.65124e-36	1.44247	0.0935795	0.000331347	9.04072e-41	9.41405e-33	Low_grade_cartilage
ENSG00000147676	chr8_119084032_C_G_rs72682428	-124332	-124331	0.106464	54	56	1.65124e-36	1.44247	0.0935795	0.000331347	9.04072e-41	9.41405e-33	Low_grade_cartilage
ENSG00000147676	chr8_119084294_C_T_rs2450067	-124070	-124069	0.598859	167	211	0.000309135	0.304724	0.0830819	0.000331347	9.04072e-41	9.41405e-33	Low_grade_cartilage
ENSG00000147676	chr8_119084568_A_C_rs2450066	-123796	-123795	0.598859	167	211	0.000309135	0.304724	0.0830819	0.000331347	9.04072e-41	9.41405e-33	Low_grade_cartilage
ENSG00000147676	chr8_119084575_T_C_rs2450065	-123789	-123788	0.598859	167	211	0.000309135	0.304724	0.0830819	0.000331347	9.04072e-41	9.41405e-33	Low_grade_cartilage
ENSG00000147676	chr8_119084905_A_G_rs2450064	-123459	-123458	0.598859	167	211	0.000309135	0.304724	0.0830819	0.000331347	9.04072e-41	9.41405e-33	Low_grade_cartilage
ENSG00000147676	chr8_119085337_G_A_rs2450063	-123027	-123026	0.63308	157	193	3.1233e-05	0.362574	0.0851981	0.000331347	9.04072e-41	9.41405e-33	Low_grade_cartilage
ENSG00000147676	chr8_119086649_G_A_rs72682430	-121715	-121714	0.106464	54	56	1.65124e-36	1.44247	0.0935795	0.000331347	9.04072e-41	9.41405e-33	Low_grade_cartilage
ENSG00000147676	chr8_119086833_T_C_rs2450060	-121531	-121530	0.638783	156	190	5.0301e-05	0.353961	0.0855242	0.000331347	9.04072e-41	9.41405e-33	Low_grade_cartilage
ENSG00000147676	chr8_119087045_T_A_rs72682431	-121319	-121318	0.138783	70	73	1.67671e-27	1.16796	0.0928486	0.000331347	9.04072e-41	9.41405e-33	Low_grade_cartilage
ENSG00000147676	chr8_119087820_C_T_rs11993915	-120544	-120543	0.106464	54	56	1.65124e-36	1.44247	0.0935795	0.000331347	9.04072e-41	9.41405e-33	Low_grade_cartilage
ENSG00000147676	chr8_119088350_A_G_rs17179200	-120014	-120013	0.123574	62	65	9.04075e-41	1.40202	0.0836493	0.000331347	9.04072e-41	9.41405e-33	Low_grade_cartilage
ENSG00000147676	chr8_119092194_C_T_rs62532199	-116170	-116169	0.254753	117	134	0.000130753	-0.356585	0.0915172	0.000331347	9.04072e-41	9.41405e-33	Low_grade_cartilage
ENSG00000147676	chr8_119092912_A_T_rs7013461	-115452	-115451	0.254753	117	134	0.000130753	-0.356585	0.0915172	0.000331347	9.04072e-41	9.41405e-33	Low_grade_cartilage
ENSG00000147676	chr8_119092946_A_C_rs4537331	-115418	-115417	0.123574	62	65	9.04075e-41	1.40202	0.0836493	0.000331347	9.04072e-41	9.41405e-33	Low_grade_cartilage
ENSG00000147676	chr8_119093045_C_A_rs4460404	-115319	-115318	0.117871	60	62	1.62789e-40	1.43746	0.0861808	0.000331347	9.04072e-41	9.41405e-33	Low_grade_cartilage
ENSG00000147676	chr8_119093208_C_T_rs2465392	-115156	-115155	0.587453	172	217	2.24525e-05	0.351675	0.0811199	0.000331347	9.04072e-41	9.41405e-33	Low_grade_cartilage
ENSG00000147676	chr8_119095386_G_A_rs13254750	-112978	-112977	0.117871	60	62	1.62789e-40	1.43746	0.0861808	0.000331347	9.04072e-41	9.41405e-33	Low_grade_cartilage
ENSG00000147676	chr8_119096061_AAAT_A_rs150464595	-112303	-112302	0.117871	60	62	1.62789e-40	1.43746	0.0861808	0.000331347	9.04072e-41	9.41405e-33	Low_grade_cartilage
ENSG00000147676	chr8_119099172_T_C_rs17179583	-109192	-109191	0.123574	62	65	9.04075e-41	1.40202	0.0836493	0.000331347	9.04072e-41	9.41405e-33	Low_grade_cartilage
ENSG00000147676	chr8_119100579_T_C_rs72682433	-107785	-107784	0.112167	56	59	1.05295e-36	1.40315	0.0906669	0.000331347	9.04072e-41	9.41405e-33	Low_grade_cartilage
ENSG00000147676	chr8_119102002_C_T_rs2465389	-106362	-106361	0.638783	156	190	5.0301e-05	0.353961	0.0855242	0.000331347	9.04072e-41	9.41405e-33	Low_grade_cartilage
ENSG00000147676	chr8_119102300_C_CTTTTATTTTAA_rs544427079	-106064	-106063	0.117871	60	62	1.62789e-40	1.43746	0.0861808	0.000331347	9.04072e-41	9.41405e-33	Low_grade_cartilage
ENSG00000147676	chr8_119104429_T_C_rs1158945	-103935	-103934	0.587453	172	217	2.24525e-05	0.351675	0.0811199	0.000331347	9.04072e-41	9.41405e-33	Low_grade_cartilage
ENSG00000147676	chr8_119104929_G_A_rs1351952	-103435	-103434	0.587453	172	217	2.24525e-05	0.351675	0.0811199	0.000331347	9.04072e-41	9.41405e-33	Low_grade_cartilage
ENSG00000147676	chr8_119107658_G_A_rs72682437	-100706	-100705	0.117871	60	62	1.62789e-40	1.43746	0.0861808	0.000331347	9.04072e-41	9.41405e-33	Low_grade_cartilage
ENSG00000147676	chr8_119107696_C_G_rs1485291	-100668	-100667	0.638783	156	190	5.0301e-05	0.353961	0.0855242	0.000331347	9.04072e-41	9.41405e-33	Low_grade_cartilage
ENSG00000147676	chr8_119108036_G_C_rs1485290	-100328	-100327	0.638783	156	190	5.0301e-05	0.353961	0.0855242	0.000331347	9.04072e-41	9.41405e-33	Low_grade_cartilage
ENSG00000147676	chr8_119108037_A_G_rs35398753	-100327	-100326	0.123574	62	65	9.04075e-41	1.40202	0.0836493	0.000331347	9.04072e-41	9.41405e-33	Low_grade_cartilage
ENSG00000147676	chr8_119109067_G_T_rs13269850	-99297	-99296	0.117871	60	62	1.62789e-40	1.43746	0.0861808	0.000331347	9.04072e-41	9.41405e-33	Low_grade_cartilage
ENSG00000147676	chr8_119109117_C_T_rs13269610	-99247	-99246	0.117871	60	62	1.62789e-40	1.43746	0.0861808	0.000331347	9.04072e-41	9.41405e-33	Low_grade_cartilage
ENSG00000147676	chr8_119109280_A_C_rs2465388	-99084	-99083	0.638783	156	190	5.0301e-05	0.353961	0.0855242	0.000331347	9.04072e-41	9.41405e-33	Low_grade_cartilage
ENSG00000147676	chr8_119109432_A_G_rs2465386	-98932	-98931	0.638783	156	190	5.03011e-05	0.353961	0.0855242	0.000331347	9.04072e-41	9.41405e-33	Low_grade_cartilage
ENSG00000147676	chr8_119112788_T_TAAAAATCTAGATCTGATA_rs11269699	-95576	-95575	0.638783	156	190	5.0301e-05	0.353961	0.0855242	0.000331347	9.04072e-41	9.41405e-33	Low_grade_cartilage
ENSG00000147676	chr8_119112921_A_T_rs4279627	-95443	-95442	0.638783	156	190	5.0301e-05	0.353961	0.0855242	0.000331347	9.04072e-41	9.41405e-33	Low_grade_cartilage
ENSG00000147676	chr8_119112962_G_A_rs72682444	-95402	-95401	0.106464	54	56	1.65124e-36	1.44247	0.0935795	0.000331347	9.04072e-41	9.41405e-33	Low_grade_cartilage
ENSG00000147676	chr8_119115347_T_C_rs11994775	-93017	-93016	0.587453	172	217	2.24525e-05	0.351675	0.0811199	0.000331347	9.04072e-41	9.41405e-33	Low_grade_cartilage
ENSG00000147676	chr8_119118859_T_C_rs17180638	-89505	-89504	0.117871	60	62	1.62789e-40	1.43746	0.0861808	0.000331347	9.04072e-41	9.41405e-33	Low_grade_cartilage
ENSG00000147676	chr8_119119884_T_G_rs34093940	-88480	-88479	0.117871	60	62	1.62789e-40	1.43746	0.0861808	0.000331347	9.04072e-41	9.41405e-33	Low_grade_cartilage
ENSG00000147676	chr8_119121033_G_A_rs9650076	-87331	-87330	0.638783	156	190	5.03011e-05	0.353961	0.0855242	0.000331347	9.04072e-41	9.41405e-33	Low_grade_cartilage
ENSG00000147676	chr8_119122030_G_A_rs6469813	-86334	-86333	0.638783	156	190	5.0301e-05	0.353961	0.0855242	0.000331347	9.04072e-41	9.41405e-33	Low_grade_cartilage
ENSG00000147676	chr8_119122600_C_A_rs34182057	-85764	-85763	0.117871	60	62	1.62789e-40	1.43746	0.0861808	0.000331347	9.04072e-41	9.41405e-33	Low_grade_cartilage
ENSG00000147676	chr8_119122886_T_C_rs13269842	-85478	-85477	0.262357	122	138	1.026e-15	0.701083	0.0807562	0.000331347	9.04072e-41	9.41405e-33	Low_grade_cartilage
ENSG00000147676	chr8_119125954_G_A_rs6991747	-82410	-82409	0.638783	156	190	5.0301e-05	0.353961	0.0855242	0.000331347	9.04072e-41	9.41405e-33	Low_grade_cartilage
ENSG00000147676	chr8_119128128_T_TTA_rs71569797	-80236	-80235	0.117871	60	62	1.62789e-40	1.43746	0.0861808	0.000331347	9.04072e-41	9.41405e-33	Low_grade_cartilage
ENSG00000147676	chr8_119128772_A_T_rs11992453	-79592	-79591	0.640684	155	189	9.87688e-05	0.340317	0.0857499	0.000331347	9.04072e-41	9.41405e-33	Low_grade_cartilage
ENSG00000147676	chr8_119129009_T_G_rs9785142	-79355	-79354	0.678707	142	169	0.000236881	0.32331	0.0864551	0.000331347	9.04072e-41	9.41405e-33	Low_grade_cartilage
ENSG00000147676	chr8_119130766_C_T_rs6469816	-77598	-77597	0.642586	155	188	4.65603e-05	0.355639	0.0855342	0.000331347	9.04072e-41	9.41405e-33	Low_grade_cartilage
ENSG00000147676	chr8_119130913_A_G_rs6989728	-77451	-77450	0.180608	90	95	1.94866e-21	0.969509	0.0912359	0.000331347	9.04072e-41	9.41405e-33	Low_grade_cartilage
ENSG00000147676	chr8_119132600_T_C_rs34444965	-75764	-75763	0.117871	60	62	1.62789e-40	1.43746	0.0861808	0.000331347	9.04072e-41	9.41405e-33	Low_grade_cartilage
ENSG00000147676	chr8_119132936_G_A_rs59195472	-75428	-75427	0.180608	90	95	1.94866e-21	0.969509	0.0912359	0.000331347	9.04072e-41	9.41405e-33	Low_grade_cartilage
ENSG00000147676	chr8_119132985_G_A_rs16892101	-75379	-75378	0.180608	90	95	1.94866e-21	0.969509	0.0912359	0.000331347	9.04072e-41	9.41405e-33	Low_grade_cartilage
ENSG00000147676	chr8_119134656_C_T_rs13263255	-73708	-73707	0.180608	90	95	1.94866e-21	0.969509	0.0912359	0.000331347	9.04072e-41	9.41405e-33	Low_grade_cartilage
ENSG00000147676	chr8_119135168_A_C_rs35183863	-73196	-73195	0.180608	90	95	1.94866e-21	0.969509	0.0912359	0.000331347	9.04072e-41	9.41405e-33	Low_grade_cartilage
ENSG00000147676	chr8_119135741_T_C_rs4301474	-72623	-72622	0.180608	90	95	1.94866e-21	0.969509	0.0912359	0.000331347	9.04072e-41	9.41405e-33	Low_grade_cartilage
ENSG00000147676	chr8_119136098_G_A_rs13275182	-72266	-72265	0.180608	90	95	1.94866e-21	0.969509	0.0912359	0.000331347	9.04072e-41	9.41405e-33	Low_grade_cartilage
ENSG00000147676	chr8_119136641_A_G_rs56413724	-71723	-71722	0.15019	76	79	8.25136e-31	1.18359	0.0868789	0.000331347	9.04072e-41	9.41405e-33	Low_grade_cartilage
ENSG00000147676	chr8_119136966_T_C_rs13251028	-71398	-71397	0.117871	60	62	1.62789e-40	1.43746	0.0861808	0.000331347	9.04072e-41	9.41405e-33	Low_grade_cartilage
ENSG00000147676	chr8_119138319_A_G_rs7386676	-70045	-70044	0.642586	155	188	4.65603e-05	0.355639	0.0855342	0.000331347	9.04072e-41	9.41405e-33	Low_grade_cartilage
ENSG00000147676	chr8_119139451_A_C_rs35396477	-68913	-68912	0.117871	60	62	1.62789e-40	1.43746	0.0861808	0.000331347	9.04072e-41	9.41405e-33	Low_grade_cartilage
ENSG00000147676	chr8_119140823_A_C_rs13270597	-67541	-67540	0.180608	90	95	1.94866e-21	0.969509	0.0912359	0.000331347	9.04072e-41	9.41405e-33	Low_grade_cartilage
ENSG00000147676	chr8_119140849_C_T_rs7843734	-67515	-67514	0.642586	155	188	4.65603e-05	0.355639	0.0855342	0.000331347	9.04072e-41	9.41405e-33	Low_grade_cartilage
ENSG00000147676	chr8_119141133_A_G_rs13271541	-67231	-67230	0.117871	60	62	1.62789e-40	1.43746	0.0861808	0.000331347	9.04072e-41	9.41405e-33	Low_grade_cartilage
ENSG00000147676	chr8_119141726_T_G_rs34411131	-66638	-66637	0.117871	60	62	1.62789e-40	1.43746	0.0861808	0.000331347	9.04072e-41	9.41405e-33	Low_grade_cartilage
ENSG00000147676	chr8_119141886_C_T_rs11777125	-66478	-66477	0.642586	155	188	4.65603e-05	0.355639	0.0855342	0.000331347	9.04072e-41	9.41405e-33	Low_grade_cartilage
ENSG00000147676	chr8_119149271_T_C_rs72682456	-59093	-59092	0.15019	76	79	8.25136e-31	1.18359	0.0868789	0.000331347	9.04072e-41	9.41405e-33	Low_grade_cartilage
ENSG00000147676	chr8_119149645_C_A_rs67852317	-58719	-58718	0.15019	76	79	8.25136e-31	1.18359	0.0868789	0.000331347	9.04072e-41	9.41405e-33	Low_grade_cartilage
ENSG00000147676	chr8_119150782_GT_G_rs11324838	-57582	-57581	0.180608	90	95	1.94866e-21	0.969509	0.0912359	0.000331347	9.04072e-41	9.41405e-33	Low_grade_cartilage
ENSG00000147676	chr8_119151486_C_T_rs4434650	-56878	-56877	0.153992	78	81	1.08053e-28	1.148	0.088607	0.000331347	9.04072e-41	9.41405e-33	Low_grade_cartilage
ENSG00000147676	chr8_119152010_C_T_rs72682459	-56354	-56353	0.15019	76	79	8.25136e-31	1.18359	0.0868789	0.000331347	9.04072e-41	9.41405e-33	Low_grade_cartilage
ENSG00000147676	chr8_119152522_G_T_rs2468167	-55842	-55841	0.640684	156	189	3.56008e-05	0.361713	0.0856371	0.000331347	9.04072e-41	9.41405e-33	Low_grade_cartilage
ENSG00000147676	chr8_119153037_C_T_rs55688196	-55327	-55326	0.117871	60	62	1.62789e-40	1.43746	0.0861808	0.000331347	9.04072e-41	9.41405e-33	Low_grade_cartilage
ENSG00000147676	chr8_119154055_G_GAGATAGT_rs11280889	-54309	-54308	0.18251	91	96	1.47488e-21	0.962737	0.090261	0.000331347	9.04072e-41	9.41405e-33	Low_grade_cartilage
ENSG00000147676	chr8_119154605_GT_G_rs11285144;rs796924423	-53759	-53758	0.640684	156	189	3.56008e-05	0.361713	0.0856371	0.000331347	9.04072e-41	9.41405e-33	Low_grade_cartilage
ENSG00000147676	chr8_119155395_T_G_rs7007018	-52969	-52968	0.18251	91	96	1.47488e-21	0.962737	0.090261	0.000331347	9.04072e-41	9.41405e-33	Low_grade_cartilage
ENSG00000147676	chr8_119155567_C_T_rs6986995	-52797	-52796	0.163498	83	86	4.95784e-27	1.10256	0.0887029	0.000331347	9.04072e-41	9.41405e-33	Low_grade_cartilage
ENSG00000147676	chr8_119156207_C_A_rs7822633	-52157	-52156	0.15019	76	79	8.25136e-31	1.18359	0.0868789	0.000331347	9.04072e-41	9.41405e-33	Low_grade_cartilage
ENSG00000147676	chr8_119156302_C_T_rs7822772	-52062	-52061	0.15019	76	79	8.25136e-31	1.18359	0.0868789	0.000331347	9.04072e-41	9.41405e-33	Low_grade_cartilage
ENSG00000147676	chr8_119156788_G_A_rs1364710	-51576	-51575	0.163498	83	86	4.95784e-27	1.10256	0.0887029	0.000331347	9.04072e-41	9.41405e-33	Low_grade_cartilage
ENSG00000147676	chr8_119157392_T_C_rs17181383	-50972	-50971	0.117871	60	62	1.62789e-40	1.43746	0.0861808	0.000331347	9.04072e-41	9.41405e-33	Low_grade_cartilage
ENSG00000147676	chr8_119157399_T_C_rs2468168	-50965	-50964	0.640684	156	189	3.56008e-05	0.361713	0.0856371	0.000331347	9.04072e-41	9.41405e-33	Low_grade_cartilage
ENSG00000147676	chr8_119157658_T_G_rs2432964	-50706	-50705	0.640684	156	189	3.56008e-05	0.361713	0.0856371	0.000331347	9.04072e-41	9.41405e-33	Low_grade_cartilage
ENSG00000147676	chr8_119158123_C_T_rs34857732	-50241	-50240	0.163498	83	86	4.95784e-27	1.10256	0.0887029	0.000331347	9.04072e-41	9.41405e-33	Low_grade_cartilage
ENSG00000147676	chr8_119159173_A_C_rs7837096	-49191	-49190	0.163498	83	86	4.95784e-27	1.10256	0.0887029	0.000331347	9.04072e-41	9.41405e-33	Low_grade_cartilage
ENSG00000147676	chr8_119164648_G_A_rs2423146	-43716	-43715	0.640684	156	189	3.56008e-05	0.361713	0.0856371	0.000331347	9.04072e-41	9.41405e-33	Low_grade_cartilage
ENSG00000147676	chr8_119165361_A_G_rs7011857	-43003	-43002	0.163498	83	86	4.95784e-27	1.10256	0.0887029	0.000331347	9.04072e-41	9.41405e-33	Low_grade_cartilage
ENSG00000147676	chr8_119165406_C_T_rs7012132	-42958	-42957	0.15019	76	79	8.25136e-31	1.18359	0.0868789	0.000331347	9.04072e-41	9.41405e-33	Low_grade_cartilage
ENSG00000147676	chr8_119165524_T_C_rs2468169	-42840	-42839	0.640684	156	189	3.56008e-05	0.361713	0.0856371	0.000331347	9.04072e-41	9.41405e-33	Low_grade_cartilage
ENSG00000147676	chr8_119166319_A_G_rs13274770	-42045	-42044	0.163498	83	86	4.95784e-27	1.10256	0.0887029	0.000331347	9.04072e-41	9.41405e-33	Low_grade_cartilage
ENSG00000147676	chr8_119168037_G_A_rs1158652	-40327	-40326	0.117871	60	62	1.62789e-40	1.43746	0.0861808	0.000331347	9.04072e-41	9.41405e-33	Low_grade_cartilage
ENSG00000147676	chr8_119168538_C_T_rs6990281	-39826	-39825	0.163498	83	86	4.95784e-27	1.10256	0.0887029	0.000331347	9.04072e-41	9.41405e-33	Low_grade_cartilage
ENSG00000147676	chr8_119168593_C_T_rs35655885	-39771	-39770	0.119772	61	63	2.21183e-40	1.41892	0.0852848	0.000331347	9.04072e-41	9.41405e-33	Low_grade_cartilage
ENSG00000147676	chr8_119168614_T_C_rs7014424	-39750	-39749	0.163498	83	86	4.95784e-27	1.10256	0.0887029	0.000331347	9.04072e-41	9.41405e-33	Low_grade_cartilage
ENSG00000147676	chr8_119168633_A_G_rs6994097	-39731	-39730	0.163498	83	86	4.95784e-27	1.10256	0.0887029	0.000331347	9.04072e-41	9.41405e-33	Low_grade_cartilage
ENSG00000147676	chr8_119168781_G_A_rs2162035	-39583	-39582	0.163498	83	86	4.95784e-27	1.10256	0.0887029	0.000331347	9.04072e-41	9.41405e-33	Low_grade_cartilage
ENSG00000147676	chr8_119168943_G_A_rs1549422	-39421	-39420	0.163498	83	86	4.95784e-27	1.10256	0.0887029	0.000331347	9.04072e-41	9.41405e-33	Low_grade_cartilage
ENSG00000147676	chr8_119168968_T_C_rs1549421	-39396	-39395	0.163498	83	86	4.95784e-27	1.10256	0.0887029	0.000331347	9.04072e-41	9.41405e-33	Low_grade_cartilage
ENSG00000147676	chr8_119169146_C_G_rs1549420	-39218	-39217	0.163498	83	86	4.95784e-27	1.10256	0.0887029	0.000331347	9.04072e-41	9.41405e-33	Low_grade_cartilage
ENSG00000147676	chr8_119169348_GACACACAC_G_rs33914422;rs35017923	-39016	-39015	0.163498	83	86	4.95784e-27	1.10256	0.0887029	0.000331347	9.04072e-41	9.41405e-33	Low_grade_cartilage
ENSG00000147676	chr8_119169456_C_G_rs1549419	-38908	-38907	0.163498	83	86	4.95784e-27	1.10256	0.0887029	0.000331347	9.04072e-41	9.41405e-33	Low_grade_cartilage
ENSG00000147676	chr8_119169467_G_T_rs1549418	-38897	-38896	0.163498	83	86	4.95784e-27	1.10256	0.0887029	0.000331347	9.04072e-41	9.41405e-33	Low_grade_cartilage
ENSG00000147676	chr8_119169549_A_C_rs1549417	-38815	-38814	0.163498	83	86	4.95784e-27	1.10256	0.0887029	0.000331347	9.04072e-41	9.41405e-33	Low_grade_cartilage
ENSG00000147676	chr8_119169620_T_A_rs2875865	-38744	-38743	0.163498	83	86	4.95784e-27	1.10256	0.0887029	0.000331347	9.04072e-41	9.41405e-33	Low_grade_cartilage
ENSG00000147676	chr8_119169644_T_C_rs4455869	-38720	-38719	0.163498	83	86	4.95784e-27	1.10256	0.0887029	0.000331347	9.04072e-41	9.41405e-33	Low_grade_cartilage
ENSG00000147676	chr8_119169708_T_C_rs13248488	-38656	-38655	0.163498	83	86	4.95784e-27	1.10256	0.0887029	0.000331347	9.04072e-41	9.41405e-33	Low_grade_cartilage
ENSG00000147676	chr8_119170253_G_A_rs2468171	-38111	-38110	0.640684	156	189	3.56008e-05	0.361713	0.0856371	0.000331347	9.04072e-41	9.41405e-33	Low_grade_cartilage
ENSG00000147676	chr8_119170262_G_A_rs2468172	-38102	-38101	0.640684	156	189	3.56008e-05	0.361713	0.0856371	0.000331347	9.04072e-41	9.41405e-33	Low_grade_cartilage
ENSG00000147676	chr8_119170292_C_T_rs13248214	-38072	-38071	0.163498	83	86	4.95784e-27	1.10256	0.0887029	0.000331347	9.04072e-41	9.41405e-33	Low_grade_cartilage
ENSG00000147676	chr8_119170870_T_C_rs1549415	-37494	-37493	0.640684	156	189	3.56008e-05	0.361713	0.0856371	0.000331347	9.04072e-41	9.41405e-33	Low_grade_cartilage
ENSG00000147676	chr8_119170883_A_T_rs1549414	-37481	-37480	0.163498	83	86	4.95784e-27	1.10256	0.0887029	0.000331347	9.04072e-41	9.41405e-33	Low_grade_cartilage
ENSG00000147676	chr8_119171154_C_G_rs2465370	-37210	-37209	0.642586	156	188	5.33165e-05	0.356622	0.0864693	0.000331347	9.04072e-41	9.41405e-33	Low_grade_cartilage
ENSG00000147676	chr8_119171284_C_G_rs6989140	-37080	-37079	0.163498	83	86	4.95784e-27	1.10256	0.0887029	0.000331347	9.04072e-41	9.41405e-33	Low_grade_cartilage
ENSG00000147676	chr8_119171289_A_G_rs6989015	-37075	-37074	0.163498	83	86	4.95784e-27	1.10256	0.0887029	0.000331347	9.04072e-41	9.41405e-33	Low_grade_cartilage
ENSG00000147676	chr8_119171366_C_T_rs6989177	-36998	-36997	0.163498	83	86	4.95784e-27	1.10256	0.0887029	0.000331347	9.04072e-41	9.41405e-33	Low_grade_cartilage
ENSG00000147676	chr8_119171398_C_A_rs6989291	-36966	-36965	0.163498	83	86	4.95784e-27	1.10256	0.0887029	0.000331347	9.04072e-41	9.41405e-33	Low_grade_cartilage
ENSG00000147676	chr8_119171428_G_A_rs6989550	-36936	-36935	0.163498	83	86	4.95784e-27	1.10256	0.0887029	0.000331347	9.04072e-41	9.41405e-33	Low_grade_cartilage
ENSG00000147676	chr8_119171509_T_G_rs7009621	-36855	-36854	0.163498	83	86	4.95784e-27	1.10256	0.0887029	0.000331347	9.04072e-41	9.41405e-33	Low_grade_cartilage
ENSG00000147676	chr8_119171671_G_T_rs6993678	-36693	-36692	0.163498	83	86	4.95784e-27	1.10256	0.0887029	0.000331347	9.04072e-41	9.41405e-33	Low_grade_cartilage
ENSG00000147676	chr8_119171688_C_T_rs6993537	-36676	-36675	0.163498	83	86	4.95784e-27	1.10256	0.0887029	0.000331347	9.04072e-41	9.41405e-33	Low_grade_cartilage
ENSG00000147676	chr8_119171726_G_T_rs6993820	-36638	-36637	0.163498	83	86	4.95784e-27	1.10256	0.0887029	0.000331347	9.04072e-41	9.41405e-33	Low_grade_cartilage
ENSG00000147676	chr8_119171893_G_T_rs1549413	-36471	-36470	0.163498	83	86	4.95784e-27	1.10256	0.0887029	0.000331347	9.04072e-41	9.41405e-33	Low_grade_cartilage
ENSG00000147676	chr8_119172107_TA_T_rs5894476;rs398086952;rs398096089	-36257	-36256	0.163498	83	86	4.95784e-27	1.10256	0.0887029	0.000331347	9.04072e-41	9.41405e-33	Low_grade_cartilage
ENSG00000147676	chr8_119172286_C_T_rs1003465	-36078	-36077	0.163498	83	86	4.95784e-27	1.10256	0.0887029	0.000331347	9.04072e-41	9.41405e-33	Low_grade_cartilage
ENSG00000147676	chr8_119172308_CTG_C_rs6150780	-36056	-36055	0.163498	83	86	4.95784e-27	1.10256	0.0887029	0.000331347	9.04072e-41	9.41405e-33	Low_grade_cartilage
ENSG00000147676	chr8_119172461_A_C_rs55720331	-35903	-35902	0.117871	60	62	1.62789e-40	1.43746	0.0861808	0.000331347	9.04072e-41	9.41405e-33	Low_grade_cartilage
ENSG00000147676	chr8_119172642_G_A_rs9694765	-35722	-35721	0.163498	83	86	4.95784e-27	1.10256	0.0887029	0.000331347	9.04072e-41	9.41405e-33	Low_grade_cartilage
ENSG00000147676	chr8_119173395_C_G_rs1159094	-34969	-34968	0.163498	83	86	4.95784e-27	1.10256	0.0887029	0.000331347	9.04072e-41	9.41405e-33	Low_grade_cartilage
ENSG00000147676	chr8_119173538_T_C_rs13280618	-34826	-34825	0.163498	83	86	4.95784e-27	1.10256	0.0887029	0.000331347	9.04072e-41	9.41405e-33	Low_grade_cartilage
ENSG00000147676	chr8_119173826_C_T_rs2465372	-34538	-34537	0.638783	156	190	2.70305e-05	0.363674	0.0847598	0.000331347	9.04072e-41	9.41405e-33	Low_grade_cartilage
ENSG00000147676	chr8_119174176_C_A_rs2081430	-34188	-34187	0.163498	83	86	4.95784e-27	1.10256	0.0887029	0.000331347	9.04072e-41	9.41405e-33	Low_grade_cartilage
ENSG00000147676	chr8_119174730_C_T_rs13260963	-33634	-33633	0.161597	82	85	6.54622e-27	1.11106	0.0896635	0.000331347	9.04072e-41	9.41405e-33	Low_grade_cartilage
ENSG00000147676	chr8_119174751_C_G_rs13260983	-33613	-33612	0.161597	82	85	6.54622e-27	1.11106	0.0896635	0.000331347	9.04072e-41	9.41405e-33	Low_grade_cartilage
ENSG00000147676	chr8_119174851_G_C_rs13261773	-33513	-33512	0.161597	82	85	6.54622e-27	1.11106	0.0896635	0.000331347	9.04072e-41	9.41405e-33	Low_grade_cartilage
ENSG00000147676	chr8_119174954_C_A_rs58044030	-33410	-33409	0.152091	76	80	9.12319e-13	0.785441	0.103308	0.000331347	9.04072e-41	9.41405e-33	Low_grade_cartilage
ENSG00000147676	chr8_119175115_A_G_rs2468173	-33249	-33248	0.642586	156	188	5.33165e-05	0.356622	0.0864693	0.000331347	9.04072e-41	9.41405e-33	Low_grade_cartilage
ENSG00000147676	chr8_119175470_A_G_rs2468175	-32894	-32893	0.631179	159	194	1.38996e-05	0.380019	0.0854174	0.000331347	9.04072e-41	9.41405e-33	Low_grade_cartilage
ENSG00000147676	chr8_119175590_C_T_rs2465373	-32774	-32773	0.642586	156	188	5.33165e-05	0.356622	0.0864693	0.000331347	9.04072e-41	9.41405e-33	Low_grade_cartilage
ENSG00000147676	chr8_119178171_G_A_rs2465377	-30193	-30192	0.642586	156	188	5.33165e-05	0.356622	0.0864693	0.000331347	9.04072e-41	9.41405e-33	Low_grade_cartilage
ENSG00000147676	chr8_119181869_T_A_rs2465379	-26495	-26494	0.642586	156	188	5.33165e-05	0.356622	0.0864693	0.000331347	9.04072e-41	9.41405e-33	Low_grade_cartilage
ENSG00000147676	chr8_119183124_G_A_rs1364708	-25240	-25239	0.642586	156	188	5.33165e-05	0.356622	0.0864693	0.000331347	9.04072e-41	9.41405e-33	Low_grade_cartilage
ENSG00000147676	chr8_119185624_A_G_rs2468184	-22740	-22739	0.585551	175	218	0.000128624	0.329024	0.0843513	0.000331347	9.04072e-41	9.41405e-33	Low_grade_cartilage
ENSG00000147676	chr8_119186683_TATCTC_T_rs67219529;rs61238461	-21681	-21680	0.119772	60	63	1.18032e-18	1.00925	0.10406	0.000331347	9.04072e-41	9.41405e-33	Low_grade_cartilage
ENSG00000147676	chr8_119187654_G_T_rs13267398	-20710	-20709	0.119772	60	63	1.18032e-18	1.00925	0.10406	0.000331347	9.04072e-41	9.41405e-33	Low_grade_cartilage
ENSG00000147676	chr8_119187664_C_T_rs55752097	-20700	-20699	0.0760456	38	40	1.34894e-22	1.31499	0.119482	0.000331347	9.04072e-41	9.41405e-33	Low_grade_cartilage
ENSG00000147676	chr8_119188463_C_T_rs2468186	-19901	-19900	0.595057	171	213	2.09278e-05	0.362357	0.083261	0.000331347	9.04072e-41	9.41405e-33	Low_grade_cartilage
ENSG00000147676	chr8_119189654_G_A_rs16892216	-18710	-18709	0.119772	60	63	1.18032e-18	1.00925	0.10406	0.000331347	9.04072e-41	9.41405e-33	Low_grade_cartilage
ENSG00000147676	chr8_119191582_A_G_rs10113336	-16782	-16781	0.404943	171	213	2.09277e-05	-0.362357	0.083261	0.000331347	9.04072e-41	9.41405e-33	Low_grade_cartilage
ENSG00000147676	chr8_119193894_G_T_rs10096921	-14470	-14469	0.404943	171	213	2.09277e-05	-0.362357	0.083261	0.000331347	9.04072e-41	9.41405e-33	Low_grade_cartilage
ENSG00000147676	chr8_119194391_C_CT_rs138540104	-13973	-13972	0.0779468	39	41	1.26051e-22	1.29649	0.117698	0.000331347	9.04072e-41	9.41405e-33	Low_grade_cartilage
ENSG00000147676	chr8_119198553_A_G_rs2326222	-9811	-9810	0.401141	169	211	4.7855e-05	-0.342622	0.0825383	0.000331347	9.04072e-41	9.41405e-33	Low_grade_cartilage
ENSG00000147676	chr8_119199494_T_C_rs1541726	-8870	-8869	0.39924	169	210	7.4992e-05	-0.335298	0.08302	0.000331347	9.04072e-41	9.41405e-33	Low_grade_cartilage
ENSG00000147676	chr8_119199600_A_G_rs13280558	-8764	-8763	0.123574	62	65	4.95285e-18	0.986253	0.10396	0.000331347	9.04072e-41	9.41405e-33	Low_grade_cartilage
ENSG00000147676	chr8_119199817_G_T_rs13281929	-8547	-8546	0.123574	62	65	4.95285e-18	0.986253	0.10396	0.000331347	9.04072e-41	9.41405e-33	Low_grade_cartilage
ENSG00000147676	chr8_119199945_C_T_rs35250297	-8419	-8418	0.123574	62	65	4.95285e-18	0.986253	0.10396	0.000331347	9.04072e-41	9.41405e-33	Low_grade_cartilage
ENSG00000147676	chr8_119200214_G_A_rs9656931	-8150	-8149	0.39924	169	210	7.4992e-05	-0.335298	0.08302	0.000331347	9.04072e-41	9.41405e-33	Low_grade_cartilage
ENSG00000147676	chr8_119200751_A_T_rs1425053	-7613	-7612	0.39924	169	210	7.4992e-05	-0.335298	0.08302	0.000331347	9.04072e-41	9.41405e-33	Low_grade_cartilage
ENSG00000147676	chr8_119200762_C_T_rs16892230	-7602	-7601	0.123574	62	65	4.95285e-18	0.986253	0.10396	0.000331347	9.04072e-41	9.41405e-33	Low_grade_cartilage
ENSG00000147676	chr8_119200776_T_C_rs1425052	-7588	-7587	0.39924	169	210	7.4992e-05	-0.335298	0.08302	0.000331347	9.04072e-41	9.41405e-33	Low_grade_cartilage
ENSG00000147676	chr8_119202934_AT_A_rs60689805;rs796351529	-5430	-5429	0.39924	169	210	7.4992e-05	-0.335298	0.08302	0.000331347	9.04072e-41	9.41405e-33	Low_grade_cartilage
ENSG00000147676	chr8_119202977_GTTTCTA_G_rs148957331;rs71302977	-5387	-5386	0.123574	62	65	4.95285e-18	0.986253	0.10396	0.000331347	9.04072e-41	9.41405e-33	Low_grade_cartilage
ENSG00000147676	chr8_119203357_A_T_rs13277530	-5007	-5006	0.123574	62	65	4.95285e-18	0.986253	0.10396	0.000331347	9.04072e-41	9.41405e-33	Low_grade_cartilage
ENSG00000147676	chr8_119203374_G_A_rs7000127	-4990	-4989	0.39924	169	210	7.4992e-05	-0.335298	0.08302	0.000331347	9.04072e-41	9.41405e-33	Low_grade_cartilage
ENSG00000147676	chr8_119203406_G_T_rs7000278	-4958	-4957	0.39924	169	210	7.4992e-05	-0.335298	0.08302	0.000331347	9.04072e-41	9.41405e-33	Low_grade_cartilage
ENSG00000147676	chr8_119203558_G_A_rs13278836	-4806	-4805	0.123574	62	65	4.95285e-18	0.986253	0.10396	0.000331347	9.04072e-41	9.41405e-33	Low_grade_cartilage
ENSG00000147676	chr8_119204097_G_A_rs4870897	-4267	-4266	0.397338	168	209	5.99232e-05	-0.338585	0.0826798	0.000331347	9.04072e-41	9.41405e-33	Low_grade_cartilage
ENSG00000147676	chr8_119204313_C_G_rs13252588	-4051	-4050	0.412548	173	217	5.75194e-05	-0.341674	0.0832262	0.000331347	9.04072e-41	9.41405e-33	Low_grade_cartilage
ENSG00000147676	chr8_119204384_G_T_rs13253285	-3980	-3979	0.121673	61	64	1.78117e-17	0.973941	0.104767	0.000331347	9.04072e-41	9.41405e-33	Low_grade_cartilage
ENSG00000147676	chr8_119204591_G_C_rs17182246	-3773	-3772	0.435361	179	229	1.63002e-05	-0.364285	0.0825776	0.000331347	9.04072e-41	9.41405e-33	Low_grade_cartilage
ENSG00000147676	chr8_119204718_G_A_rs16892234	-3646	-3645	0.123574	63	65	1.21182e-15	0.934653	0.10798	0.000331347	9.04072e-41	9.41405e-33	Low_grade_cartilage
ENSG00000147676	chr8_119205117_A_G_rs10091367	-3247	-3246	0.503802	203	261	0.000138034	-0.326319	0.0840533	0.000331347	9.04072e-41	9.41405e-33	Low_grade_cartilage
ENSG00000272384	chr8_122524217_G_A_rs4242337	-256614	-256613	0.752852	116	130	8.24463e-06	0.272996	0.0597313	0.000203998	7.39431e-06	0.00906661	Low_grade_cartilage
ENSG00000272384	chr8_122524862_CT_C_rs58218678;rs796548164	-255969	-255968	0.581749	178	220	8.08179e-05	0.218301	0.0543061	0.000203998	7.39431e-06	0.00906661	Low_grade_cartilage
ENSG00000272384	chr8_122524971_G_A_rs4242338	-255860	-255859	0.752852	116	130	8.24464e-06	0.272996	0.0597313	0.000203998	7.39431e-06	0.00906661	Low_grade_cartilage
ENSG00000272384	chr8_122533549_TAAC_T_rs145186015;rs10522488	-247282	-247281	0.576046	180	223	4.36445e-05	0.224743	0.053846	0.000203998	7.39431e-06	0.00906661	Low_grade_cartilage
ENSG00000272384	chr8_122535822_T_TC_rs72537246	-245009	-245008	0.750951	115	131	7.39431e-06	0.271158	0.0590065	0.000203998	7.39431e-06	0.00906661	Low_grade_cartilage
ENSG00000284505	chr8_142670817_T_C_rs9297976	-107408	-107407	0.420152	170	221	4.29679e-07	0.282881	0.0542204	0.00019751	2.60569e-13	1.82739e-09	Low_grade_cartilage
ENSG00000284505	chr8_142671576_T_C_rs2976384	-106649	-106648	0.461977	188	243	4.72263e-08	-0.317265	0.0560006	0.00019751	2.60569e-13	1.82739e-09	Low_grade_cartilage
ENSG00000284505	chr8_142672275_T_TCCC_rs111617116;rs34175332	-105950	-105949	0.393536	165	207	8.6508e-06	-0.261269	0.0573045	0.00019751	2.60569e-13	1.82739e-09	Low_grade_cartilage
ENSG00000284505	chr8_142673310_G_A_rs2920286	-104915	-104914	0.461977	188	243	4.72263e-08	-0.317265	0.0560006	0.00019751	2.60569e-13	1.82739e-09	Low_grade_cartilage
ENSG00000284505	chr8_142674008_A_C_rs2976385	-104217	-104216	0.454373	183	239	2.6708e-07	-0.292131	0.0549534	0.00019751	2.60569e-13	1.82739e-09	Low_grade_cartilage
ENSG00000284505	chr8_142674302_C_A_rs2978977	-103923	-103922	0.41635	172	219	2.56087e-07	-0.29809	0.0559832	0.00019751	2.60569e-13	1.82739e-09	Low_grade_cartilage
ENSG00000284505	chr8_142674800_G_C_rs2920285	-103425	-103424	0.461977	188	243	4.72263e-08	-0.317265	0.0560006	0.00019751	2.60569e-13	1.82739e-09	Low_grade_cartilage
ENSG00000284505	chr8_142675112_T_C_rs2978978	-103113	-103112	0.461977	188	243	4.72263e-08	-0.317265	0.0560006	0.00019751	2.60569e-13	1.82739e-09	Low_grade_cartilage
ENSG00000284505	chr8_142675472_A_G_rs34635647	-102753	-102752	0.461977	188	243	4.72263e-08	-0.317265	0.0560006	0.00019751	2.60569e-13	1.82739e-09	Low_grade_cartilage
ENSG00000284505	chr8_142675474_G_A_rs13249440	-102751	-102750	0.461977	188	243	4.72263e-08	-0.317265	0.0560006	0.00019751	2.60569e-13	1.82739e-09	Low_grade_cartilage
ENSG00000284505	chr8_142675477_C_T_rs13256647	-102748	-102747	0.461977	188	243	4.72263e-08	-0.317265	0.0560006	0.00019751	2.60569e-13	1.82739e-09	Low_grade_cartilage
ENSG00000284505	chr8_142675501_A_G_rs2920284	-102724	-102723	0.461977	188	243	4.72263e-08	-0.317265	0.0560006	0.00019751	2.60569e-13	1.82739e-09	Low_grade_cartilage
ENSG00000284505	chr8_142675619_T_C_rs2920283	-102606	-102605	0.461977	188	243	4.72263e-08	-0.317265	0.0560006	0.00019751	2.60569e-13	1.82739e-09	Low_grade_cartilage
ENSG00000284505	chr8_142675868_C_A_rs2978979	-102357	-102356	0.461977	188	243	4.72263e-08	-0.317265	0.0560006	0.00019751	2.60569e-13	1.82739e-09	Low_grade_cartilage
ENSG00000284505	chr8_142675991_G_A_rs2976386	-102234	-102233	0.461977	188	243	4.72263e-08	-0.317265	0.0560006	0.00019751	2.60569e-13	1.82739e-09	Low_grade_cartilage
ENSG00000284505	chr8_142676146_G_A_rs34335167	-102079	-102078	0.243346	111	128	9.65057e-07	-0.323213	0.0640522	0.00019751	2.60569e-13	1.82739e-09	Low_grade_cartilage
ENSG00000284505	chr8_142676290_T_G_rs2978980	-101935	-101934	0.461977	188	243	4.72263e-08	-0.317265	0.0560006	0.00019751	2.60569e-13	1.82739e-09	Low_grade_cartilage
ENSG00000284505	chr8_142676345_T_C_rs2920282	-101880	-101879	0.461977	188	243	4.72263e-08	-0.317265	0.0560006	0.00019751	2.60569e-13	1.82739e-09	Low_grade_cartilage
ENSG00000284505	chr8_142677719_C_T_rs2978981	-100506	-100505	0.461977	188	243	4.72263e-08	-0.317265	0.0560006	0.00019751	2.60569e-13	1.82739e-09	Low_grade_cartilage
ENSG00000284505	chr8_142677946_G_A_rs2976387	-100279	-100278	0.439163	183	231	8.64247e-08	-0.314922	0.0567914	0.00019751	2.60569e-13	1.82739e-09	Low_grade_cartilage
ENSG00000284505	chr8_142678700_CACCACCACCCAGCCACTGGCAGCAGAGCTTGGGCCTGCTCTAGAGGGTCCTAGCCACTGCT_C_.	-99525	-99524	0.437262	182	230	5.46656e-08	-0.318163	0.0564474	0.00019751	2.60569e-13	1.82739e-09	Low_grade_cartilage
ENSG00000284505	chr8_142678838_G_A_rs2976388	-99387	-99386	0.439163	183	231	8.64247e-08	-0.314922	0.0567914	0.00019751	2.60569e-13	1.82739e-09	Low_grade_cartilage
ENSG00000284505	chr8_142678948_ACCAC_A_rs60815595	-99277	-99276	0.461977	188	243	4.72263e-08	-0.317265	0.0560006	0.00019751	2.60569e-13	1.82739e-09	Low_grade_cartilage
ENSG00000284505	chr8_142679003_T_C_rs2976389	-99222	-99221	0.461977	188	243	4.72263e-08	-0.317265	0.0560006	0.00019751	2.60569e-13	1.82739e-09	Low_grade_cartilage
ENSG00000284505	chr8_142679026_C_T_rs2920281	-99199	-99198	0.439163	183	231	8.64247e-08	-0.314922	0.0567914	0.00019751	2.60569e-13	1.82739e-09	Low_grade_cartilage
ENSG00000284505	chr8_142679418_C_CA_rs11413827;rs372118941	-98807	-98806	0.461977	188	243	4.72263e-08	-0.317265	0.0560006	0.00019751	2.60569e-13	1.82739e-09	Low_grade_cartilage
ENSG00000284505	chr8_142679726_G_C_rs2920280	-98499	-98498	0.439163	183	231	8.64247e-08	-0.314922	0.0567914	0.00019751	2.60569e-13	1.82739e-09	Low_grade_cartilage
ENSG00000284505	chr8_142679754_C_T_rs13262164	-98471	-98470	0.241445	110	127	1.2345e-06	-0.320489	0.0641853	0.00019751	2.60569e-13	1.82739e-09	Low_grade_cartilage
ENSG00000284505	chr8_142680513_C_T_rs2294008	-97712	-97711	0.461977	188	243	4.72263e-08	-0.317265	0.0560006	0.00019751	2.60569e-13	1.82739e-09	Low_grade_cartilage
ENSG00000284505	chr8_142680717_A_C_rs2920279	-97508	-97507	0.461977	188	243	4.72263e-08	-0.317265	0.0560006	0.00019751	2.60569e-13	1.82739e-09	Low_grade_cartilage
ENSG00000284505	chr8_142681012_A_G_rs2294010	-97213	-97212	0.461977	188	243	4.72263e-08	-0.317265	0.0560006	0.00019751	2.60569e-13	1.82739e-09	Low_grade_cartilage
ENSG00000284505	chr8_142681306_C_A_rs2976391	-96919	-96918	0.458175	183	241	2.9027e-08	0.314491	0.0545907	0.00019751	2.60569e-13	1.82739e-09	Low_grade_cartilage
ENSG00000284505	chr8_142681514_G_A_rs2976392	-96711	-96710	0.461977	188	243	4.72263e-08	-0.317265	0.0560006	0.00019751	2.60569e-13	1.82739e-09	Low_grade_cartilage
ENSG00000284505	chr8_142681625_A_G_rs2920298	-96600	-96599	0.461977	188	243	4.72263e-08	-0.317265	0.0560006	0.00019751	2.60569e-13	1.82739e-09	Low_grade_cartilage
ENSG00000284505	chr8_142681665_A_G_rs2920297	-96560	-96559	0.461977	188	243	4.72263e-08	-0.317265	0.0560006	0.00019751	2.60569e-13	1.82739e-09	Low_grade_cartilage
ENSG00000284505	chr8_142681691_A_G_rs2920296	-96534	-96533	0.461977	188	243	4.72263e-08	-0.317265	0.0560006	0.00019751	2.60569e-13	1.82739e-09	Low_grade_cartilage
ENSG00000284505	chr8_142681841_T_TG_rs71514093;rs72264938	-96384	-96383	0.461977	188	243	4.72263e-08	-0.317265	0.0560006	0.00019751	2.60569e-13	1.82739e-09	Low_grade_cartilage
ENSG00000284505	chr8_142682072_T_C_rs2978982	-96153	-96152	0.461977	188	243	4.72263e-08	-0.317265	0.0560006	0.00019751	2.60569e-13	1.82739e-09	Low_grade_cartilage
ENSG00000284505	chr8_142682129_C_A_rs1045531	-96096	-96095	0.461977	188	243	4.72263e-08	-0.317265	0.0560006	0.00019751	2.60569e-13	1.82739e-09	Low_grade_cartilage
ENSG00000284505	chr8_142682200_C_G_rs2976393	-96025	-96024	0.461977	188	243	4.72263e-08	-0.317265	0.0560006	0.00019751	2.60569e-13	1.82739e-09	Low_grade_cartilage
ENSG00000284505	chr8_142682204_C_T_rs2976394	-96021	-96020	0.460076	187	242	9.28721e-08	-0.309795	0.0560125	0.00019751	2.60569e-13	1.82739e-09	Low_grade_cartilage
ENSG00000284505	chr8_142682272_G_A_rs10216533	-95953	-95952	0.458175	186	241	1.18384e-07	-0.304287	0.0555069	0.00019751	2.60569e-13	1.82739e-09	Low_grade_cartilage
ENSG00000284505	chr8_142682332_G_A_rs2976395	-95893	-95892	0.461977	188	243	4.72263e-08	-0.317265	0.0560006	0.00019751	2.60569e-13	1.82739e-09	Low_grade_cartilage
ENSG00000284505	chr8_142682339_T_G_rs1045547	-95886	-95885	0.461977	188	243	4.72263e-08	-0.317265	0.0560006	0.00019751	2.60569e-13	1.82739e-09	Low_grade_cartilage
ENSG00000284505	chr8_142682540_G_A_rs1045574	-95685	-95684	0.461977	188	243	4.72263e-08	-0.317265	0.0560006	0.00019751	2.60569e-13	1.82739e-09	Low_grade_cartilage
ENSG00000284505	chr8_142682583_G_A_rs2976396	-95642	-95641	0.461977	188	243	4.72263e-08	-0.317265	0.0560006	0.00019751	2.60569e-13	1.82739e-09	Low_grade_cartilage
ENSG00000284505	chr8_142682683_C_G_rs1045605	-95542	-95541	0.461977	188	243	4.72263e-08	-0.317265	0.0560006	0.00019751	2.60569e-13	1.82739e-09	Low_grade_cartilage
ENSG00000284505	chr8_142683195_G_T_rs2976397	-95030	-95029	0.437262	183	230	9.90981e-08	-0.3154	0.0571605	0.00019751	2.60569e-13	1.82739e-09	Low_grade_cartilage
ENSG00000284505	chr8_142683461_G_C_rs2976398	-94764	-94763	0.460076	187	242	7.82394e-08	-0.310789	0.0558455	0.00019751	2.60569e-13	1.82739e-09	Low_grade_cartilage
ENSG00000284505	chr8_142683519_A_G_rs2920295	-94706	-94705	0.461977	188	243	4.72263e-08	-0.317265	0.0560006	0.00019751	2.60569e-13	1.82739e-09	Low_grade_cartilage
ENSG00000284505	chr8_142683908_C_G_rs2920294	-94317	-94316	0.461977	188	243	4.72263e-08	-0.317265	0.0560006	0.00019751	2.60569e-13	1.82739e-09	Low_grade_cartilage
ENSG00000284505	chr8_142683996_C_G_rs2920293	-94229	-94228	0.461977	188	243	4.72263e-08	-0.317265	0.0560006	0.00019751	2.60569e-13	1.82739e-09	Low_grade_cartilage
ENSG00000284505	chr8_142684281_A_G_rs2920292	-93944	-93943	0.461977	188	243	4.72263e-08	-0.317265	0.0560006	0.00019751	2.60569e-13	1.82739e-09	Low_grade_cartilage
ENSG00000284505	chr8_142684424_A_G_rs2978983	-93801	-93800	0.458175	183	241	2.9027e-08	0.314491	0.0545907	0.00019751	2.60569e-13	1.82739e-09	Low_grade_cartilage
ENSG00000284505	chr8_142684467_G_A_rs12155758	-93758	-93757	0.243346	111	128	9.65057e-07	-0.323213	0.0640522	0.00019751	2.60569e-13	1.82739e-09	Low_grade_cartilage
ENSG00000284505	chr8_142684641_C_G_rs2585183	-93584	-93583	0.437262	182	230	1.3069e-07	-0.308106	0.0564091	0.00019751	2.60569e-13	1.82739e-09	Low_grade_cartilage
ENSG00000284505	chr8_142687834_A_T_rs2717609	-90391	-90390	0.479087	193	252	3.20321e-06	-0.270984	0.0566401	0.00019751	2.60569e-13	1.82739e-09	Low_grade_cartilage
ENSG00000284505	chr8_142688717_C_G_rs2572910	-89508	-89507	0.461977	188	243	4.72263e-08	-0.317265	0.0560006	0.00019751	2.60569e-13	1.82739e-09	Low_grade_cartilage
ENSG00000284505	chr8_142691237_G_A_rs55924374	-86988	-86987	0.243346	111	128	9.65057e-07	-0.323213	0.0640522	0.00019751	2.60569e-13	1.82739e-09	Low_grade_cartilage
ENSG00000284505	chr8_142691748_A_G_rs4736371	-86477	-86476	0.214829	101	113	2.47494e-06	-0.331014	0.0683706	0.00019751	2.60569e-13	1.82739e-09	Low_grade_cartilage
ENSG00000284505	chr8_142691936_T_TG_rs5895729	-86289	-86288	0.456274	187	240	1.01482e-07	-0.311131	0.0564357	0.00019751	2.60569e-13	1.82739e-09	Low_grade_cartilage
ENSG00000284505	chr8_142692775_G_A_rs2585179	-85450	-85449	0.461977	188	243	4.72263e-08	-0.317265	0.0560006	0.00019751	2.60569e-13	1.82739e-09	Low_grade_cartilage
ENSG00000284505	chr8_142693174_G_A_rs1836633	-85051	-85050	0.458175	183	241	2.9027e-08	0.314491	0.0545907	0.00019751	2.60569e-13	1.82739e-09	Low_grade_cartilage
ENSG00000284505	chr8_142695250_T_C_rs2717562	-82975	-82974	0.460076	187	242	5.11843e-08	-0.315583	0.0558605	0.00019751	2.60569e-13	1.82739e-09	Low_grade_cartilage
ENSG00000284505	chr8_142698204_CTT_C_.	-80021	-80020	0.439163	183	231	8.64247e-08	-0.314922	0.0567914	0.00019751	2.60569e-13	1.82739e-09	Low_grade_cartilage
ENSG00000284505	chr8_142699357_C_T_rs1435453	-78868	-78867	0.458175	183	241	2.9027e-08	0.314491	0.0545907	0.00019751	2.60569e-13	1.82739e-09	Low_grade_cartilage
ENSG00000284505	chr8_142699697_A_G_rs12548797	-78528	-78527	0.247148	112	130	7.38258e-07	-0.32458	0.063603	0.00019751	2.60569e-13	1.82739e-09	Low_grade_cartilage
ENSG00000284505	chr8_142699871_G_C_rs2585175	-78354	-78353	0.471483	188	248	4.85248e-08	0.31052	0.0548618	0.00019751	2.60569e-13	1.82739e-09	Low_grade_cartilage
ENSG00000284505	chr8_142700440_G_A_rs1048831	-77785	-77784	0.458175	185	241	2.63395e-08	0.319178	0.0552228	0.00019751	2.60569e-13	1.82739e-09	Low_grade_cartilage
ENSG00000284505	chr8_142700626_A_G_rs2585174	-77599	-77598	0.469582	188	247	1.09157e-07	0.305835	0.0556232	0.00019751	2.60569e-13	1.82739e-09	Low_grade_cartilage
ENSG00000284505	chr8_142700856_G_C_rs2572898	-77369	-77368	0.442966	179	233	3.58832e-08	0.312793	0.0546896	0.00019751	2.60569e-13	1.82739e-09	Low_grade_cartilage
ENSG00000284505	chr8_142701196_T_C_rs13272904	-77029	-77028	0.444867	180	234	6.03602e-08	0.307877	0.0548134	0.00019751	2.60569e-13	1.82739e-09	Low_grade_cartilage
ENSG00000284505	chr8_142702067_C_T_rs2585154	-76158	-76157	0.437262	178	230	1.0721e-07	0.303762	0.0552096	0.00019751	2.60569e-13	1.82739e-09	Low_grade_cartilage
ENSG00000284505	chr8_142703082_T_G_rs2244163	-75143	-75142	0.437262	178	230	1.0721e-07	0.303762	0.0552096	0.00019751	2.60569e-13	1.82739e-09	Low_grade_cartilage
ENSG00000284505	chr8_142703467_C_A_rs2244152	-74758	-74757	0.460076	187	242	1.79219e-07	0.30274	0.0560857	0.00019751	2.60569e-13	1.82739e-09	Low_grade_cartilage
ENSG00000284505	chr8_142703927_G_A_rs2585153	-74298	-74297	0.461977	188	243	1.07255e-07	0.308492	0.0560701	0.00019751	2.60569e-13	1.82739e-09	Low_grade_cartilage
ENSG00000284505	chr8_142704131_A_G_rs2572899	-74094	-74093	0.461977	188	243	1.07255e-07	0.308492	0.0560701	0.00019751	2.60569e-13	1.82739e-09	Low_grade_cartilage
ENSG00000284505	chr8_142704241_C_T_rs2164308	-73984	-73983	0.461977	188	243	1.07255e-07	0.308492	0.0560701	0.00019751	2.60569e-13	1.82739e-09	Low_grade_cartilage
ENSG00000284505	chr8_142704796_A_T_rs2585152	-73429	-73428	0.461977	188	243	1.07255e-07	0.308492	0.0560701	0.00019751	2.60569e-13	1.82739e-09	Low_grade_cartilage
ENSG00000284505	chr8_142705043_A_G_rs2082801	-73182	-73181	0.439163	179	231	6.45202e-08	0.309188	0.0551768	0.00019751	2.60569e-13	1.82739e-09	Low_grade_cartilage
ENSG00000284505	chr8_142706390_T_A_rs2717550	-71835	-71834	0.461977	188	243	1.07255e-07	0.308492	0.0560701	0.00019751	2.60569e-13	1.82739e-09	Low_grade_cartilage
ENSG00000284505	chr8_142706581_G_A_rs1469811	-71644	-71643	0.461977	188	243	1.07255e-07	0.308492	0.0560701	0.00019751	2.60569e-13	1.82739e-09	Low_grade_cartilage
ENSG00000284505	chr8_142707413_A_T_rs2164307	-70812	-70811	0.439163	179	231	6.45202e-08	0.309188	0.0551768	0.00019751	2.60569e-13	1.82739e-09	Low_grade_cartilage
ENSG00000284505	chr8_142707753_C_T_rs1529865	-70472	-70471	0.439163	179	231	6.45202e-08	0.309188	0.0551768	0.00019751	2.60569e-13	1.82739e-09	Low_grade_cartilage
ENSG00000284505	chr8_142708113_TTCTA_T_.	-70112	-70111	0.441065	180	232	8.00961e-08	0.306243	0.0550751	0.00019751	2.60569e-13	1.82739e-09	Low_grade_cartilage
ENSG00000284505	chr8_142708357_T_C_rs1560986	-69868	-69867	0.439163	179	231	6.45202e-08	0.309188	0.0551768	0.00019751	2.60569e-13	1.82739e-09	Low_grade_cartilage
ENSG00000284505	chr8_142708548_A_G_rs2263092	-69677	-69676	0.461977	188	243	1.07255e-07	0.308492	0.0560701	0.00019751	2.60569e-13	1.82739e-09	Low_grade_cartilage
ENSG00000284505	chr8_142709156_G_A_rs1594999	-69069	-69068	0.461977	188	243	1.07255e-07	0.308492	0.0560701	0.00019751	2.60569e-13	1.82739e-09	Low_grade_cartilage
ENSG00000284505	chr8_142709516_G_A_rs2376491	-68709	-68708	0.439163	179	231	6.45202e-08	0.309188	0.0551768	0.00019751	2.60569e-13	1.82739e-09	Low_grade_cartilage
ENSG00000284505	chr8_142709882_T_C_rs2717552	-68343	-68342	0.461977	188	243	1.07255e-07	0.308492	0.0560701	0.00019751	2.60569e-13	1.82739e-09	Low_grade_cartilage
ENSG00000284505	chr8_142709969_A_G_rs2572902	-68256	-68255	0.461977	188	243	1.07255e-07	0.308492	0.0560701	0.00019751	2.60569e-13	1.82739e-09	Low_grade_cartilage
ENSG00000284505	chr8_142709988_A_G_rs2572903	-68237	-68236	0.439163	179	231	6.45202e-08	0.309188	0.0551768	0.00019751	2.60569e-13	1.82739e-09	Low_grade_cartilage
ENSG00000284505	chr8_142710775_A_C_rs2572904	-67450	-67449	0.461977	188	243	1.07255e-07	0.308492	0.0560701	0.00019751	2.60569e-13	1.82739e-09	Low_grade_cartilage
ENSG00000284505	chr8_142710939_G_C_rs4736373	-67286	-67285	0.330798	146	174	9.38558e-08	-0.32351	0.0585145	0.00019751	2.60569e-13	1.82739e-09	Low_grade_cartilage
ENSG00000284505	chr8_142711251_C_T_rs2585150	-66974	-66973	0.461977	188	243	1.07255e-07	0.308492	0.0560701	0.00019751	2.60569e-13	1.82739e-09	Low_grade_cartilage
ENSG00000284505	chr8_142711902_T_C_rs2585149	-66323	-66322	0.461977	188	243	1.07255e-07	0.308492	0.0560701	0.00019751	2.60569e-13	1.82739e-09	Low_grade_cartilage
ENSG00000284505	chr8_142712619_T_TA_rs139436842;rs386414249;rs369973103	-65606	-65605	0.441065	180	232	9.5505e-08	0.306388	0.0554527	0.00019751	2.60569e-13	1.82739e-09	Low_grade_cartilage
ENSG00000284505	chr8_142714775_C_G_rs2585148	-63450	-63449	0.439163	179	231	6.45202e-08	0.309188	0.0551768	0.00019751	2.60569e-13	1.82739e-09	Low_grade_cartilage
ENSG00000284505	chr8_142715686_C_T_rs2572905	-62539	-62538	0.439163	179	231	6.45202e-08	0.309188	0.0551768	0.00019751	2.60569e-13	1.82739e-09	Low_grade_cartilage
ENSG00000284505	chr8_142716851_G_A_rs2572906	-61374	-61373	0.439163	179	231	6.45202e-08	0.309188	0.0551768	0.00019751	2.60569e-13	1.82739e-09	Low_grade_cartilage
ENSG00000284505	chr8_142717223_G_T_rs2585146	-61002	-61001	0.330798	146	174	9.38553e-08	-0.32351	0.0585145	0.00019751	2.60569e-13	1.82739e-09	Low_grade_cartilage
ENSG00000284505	chr8_142718039_G_A_rs2585145	-60186	-60185	0.461977	188	243	1.07255e-07	0.308492	0.0560701	0.00019751	2.60569e-13	1.82739e-09	Low_grade_cartilage
ENSG00000284505	chr8_142718078_G_A_rs2717606	-60147	-60146	0.461977	188	243	1.07255e-07	0.308492	0.0560701	0.00019751	2.60569e-13	1.82739e-09	Low_grade_cartilage
ENSG00000284505	chr8_142718248_A_AT_rs144081504;rs376247721	-59977	-59976	0.439163	179	231	6.45202e-08	0.309188	0.0551768	0.00019751	2.60569e-13	1.82739e-09	Low_grade_cartilage
ENSG00000284505	chr8_142718851_A_T_rs2585144	-59374	-59373	0.461977	188	243	1.07255e-07	0.308492	0.0560701	0.00019751	2.60569e-13	1.82739e-09	Low_grade_cartilage
ENSG00000284505	chr8_142719597_T_G_rs2717605	-58628	-58627	0.439163	179	231	6.45202e-08	0.309188	0.0551768	0.00019751	2.60569e-13	1.82739e-09	Low_grade_cartilage
ENSG00000284505	chr8_142720520_G_A_rs2572907	-57705	-57704	0.439163	179	231	6.45202e-08	0.309188	0.0551768	0.00019751	2.60569e-13	1.82739e-09	Low_grade_cartilage
ENSG00000284505	chr8_142721038_C_A_rs6998746	-57187	-57186	0.330798	146	174	9.38553e-08	-0.32351	0.0585145	0.00019751	2.60569e-13	1.82739e-09	Low_grade_cartilage
ENSG00000284505	chr8_142721218_A_G_rs2572908	-57007	-57006	0.439163	179	231	6.45202e-08	0.309188	0.0551768	0.00019751	2.60569e-13	1.82739e-09	Low_grade_cartilage
ENSG00000284505	chr8_142721775_T_C_rs2717603	-56450	-56449	0.461977	188	243	1.07255e-07	0.308492	0.0560701	0.00019751	2.60569e-13	1.82739e-09	Low_grade_cartilage
ENSG00000284505	chr8_142722716_C_T_rs13250661	-55509	-55508	0.330798	146	174	9.38558e-08	-0.32351	0.0585145	0.00019751	2.60569e-13	1.82739e-09	Low_grade_cartilage
ENSG00000284505	chr8_142724265_G_A_rs2717602	-53960	-53959	0.441065	180	232	7.63831e-08	0.307042	0.0551248	0.00019751	2.60569e-13	1.82739e-09	Low_grade_cartilage
ENSG00000284505	chr8_142724651_T_TAG_rs150051936;rs60429799	-53574	-53573	0.461977	188	243	1.07255e-07	0.308492	0.0560701	0.00019751	2.60569e-13	1.82739e-09	Low_grade_cartilage
ENSG00000284505	chr8_142724925_G_A_rs2585141	-53300	-53299	0.330798	146	174	9.38558e-08	-0.32351	0.0585145	0.00019751	2.60569e-13	1.82739e-09	Low_grade_cartilage
ENSG00000284505	chr8_142725046_C_G_rs2572909	-53179	-53178	0.461977	188	243	1.07255e-07	0.308492	0.0560701	0.00019751	2.60569e-13	1.82739e-09	Low_grade_cartilage
ENSG00000284505	chr8_142725478_A_G_rs2585140	-52747	-52746	0.461977	188	243	1.07255e-07	0.308492	0.0560701	0.00019751	2.60569e-13	1.82739e-09	Low_grade_cartilage
ENSG00000284505	chr8_142726233_G_A_rs3758079	-51992	-51991	0.258555	120	136	6.0794e-07	-0.334076	0.0649405	0.00019751	2.60569e-13	1.82739e-09	Low_grade_cartilage
ENSG00000284505	chr8_142726506_T_C_rs2717601	-51719	-51718	0.460076	187	242	5.93475e-08	0.312896	0.0556736	0.00019751	2.60569e-13	1.82739e-09	Low_grade_cartilage
ENSG00000284505	chr8_142726757_C_G_rs2585139	-51468	-51467	0.439163	180	231	5.4234e-08	0.312485	0.0554244	0.00019751	2.60569e-13	1.82739e-09	Low_grade_cartilage
ENSG00000284505	chr8_142727249_T_C_rs2257796	-50976	-50975	0.461977	188	243	1.07255e-07	0.308492	0.0560701	0.00019751	2.60569e-13	1.82739e-09	Low_grade_cartilage
ENSG00000284505	chr8_142727533_C_T_rs2585138	-50692	-50691	0.461977	188	243	1.07255e-07	0.308492	0.0560701	0.00019751	2.60569e-13	1.82739e-09	Low_grade_cartilage
ENSG00000284505	chr8_142727775_C_T_rs2257840	-50450	-50449	0.460076	187	242	3.86496e-08	0.317822	0.055711	0.00019751	2.60569e-13	1.82739e-09	Low_grade_cartilage
ENSG00000284505	chr8_142730723_A_G_rs2585136	-47502	-47501	0.431559	177	227	3.16801e-09	0.332034	0.0537027	0.00019751	2.60569e-13	1.82739e-09	Low_grade_cartilage
ENSG00000284505	chr8_142732095_G_T_rs11780127	-46130	-46129	0.273764	125	144	9.55406e-10	-0.392483	0.0612924	0.00019751	2.60569e-13	1.82739e-09	Low_grade_cartilage
ENSG00000284505	chr8_142732775_A_G_rs2585135	-45450	-45449	0.572243	175	225	2.5912e-09	-0.333754	0.0536567	0.00019751	2.60569e-13	1.82739e-09	Low_grade_cartilage
ENSG00000284505	chr8_142733136_G_A_rs10087426	-45089	-45088	0.353612	153	186	6.62316e-09	-0.337212	0.0557881	0.00019751	2.60569e-13	1.82739e-09	Low_grade_cartilage
ENSG00000284505	chr8_142733431_A_G_rs11785290	-44794	-44793	0.353612	153	186	6.62316e-09	-0.337212	0.0557881	0.00019751	2.60569e-13	1.82739e-09	Low_grade_cartilage
ENSG00000284505	chr8_142734279_C_CTG_rs10624245	-43946	-43945	0.572243	175	225	2.5912e-09	-0.333754	0.0536567	0.00019751	2.60569e-13	1.82739e-09	Low_grade_cartilage
ENSG00000284505	chr8_142736085_T_C_rs3736010	-42140	-42139	0.302281	136	159	1.26581e-08	-0.350182	0.0591393	0.00019751	2.60569e-13	1.82739e-09	Low_grade_cartilage
ENSG00000284505	chr8_142736371_G_A_rs3736011	-41854	-41853	0.351711	152	185	3.90774e-09	-0.342047	0.0556746	0.00019751	2.60569e-13	1.82739e-09	Low_grade_cartilage
ENSG00000284505	chr8_142737332_C_A_rs10956985	-40893	-40892	0.302281	136	159	1.26581e-08	-0.350182	0.0591393	0.00019751	2.60569e-13	1.82739e-09	Low_grade_cartilage
ENSG00000284505	chr8_142737965_A_G_rs7828042	-40260	-40259	0.353612	153	186	6.62316e-09	-0.337212	0.0557881	0.00019751	2.60569e-13	1.82739e-09	Low_grade_cartilage
ENSG00000284505	chr8_142738032_T_C_rs12543368	-40193	-40192	0.306084	138	161	3.41523e-08	-0.339956	0.0593384	0.00019751	2.60569e-13	1.82739e-09	Low_grade_cartilage
ENSG00000284505	chr8_142738992_G_C_rs10110970	-39233	-39232	0.353612	153	186	6.62316e-09	-0.337212	0.0557881	0.00019751	2.60569e-13	1.82739e-09	Low_grade_cartilage
ENSG00000284505	chr8_142740610_C_T_rs34956412	-37615	-37614	0.30038	135	158	1.63239e-08	-0.347508	0.0591759	0.00019751	2.60569e-13	1.82739e-09	Low_grade_cartilage
ENSG00000284505	chr8_142740776_C_T_rs4736321	-37449	-37448	0.302281	136	159	1.26581e-08	-0.350182	0.0591393	0.00019751	2.60569e-13	1.82739e-09	Low_grade_cartilage
ENSG00000284505	chr8_142740790_T_C_rs4736322	-37435	-37434	0.353612	153	186	6.62316e-09	-0.337212	0.0557881	0.00019751	2.60569e-13	1.82739e-09	Low_grade_cartilage
ENSG00000284505	chr8_142742445_G_C_rs13254346	-35780	-35779	0.353612	153	186	6.62316e-09	-0.337212	0.0557881	0.00019751	2.60569e-13	1.82739e-09	Low_grade_cartilage
ENSG00000284505	chr8_142742458_G_A_rs13254358	-35767	-35766	0.302281	136	159	1.26581e-08	-0.350182	0.0591393	0.00019751	2.60569e-13	1.82739e-09	Low_grade_cartilage
ENSG00000284505	chr8_142742955_A_G_rs3758081	-35270	-35269	0.302281	136	159	1.26581e-08	-0.350182	0.0591393	0.00019751	2.60569e-13	1.82739e-09	Low_grade_cartilage
ENSG00000284505	chr8_142743065_A_G_rs3758082	-35160	-35159	0.353612	153	186	6.62316e-09	-0.337212	0.0557881	0.00019751	2.60569e-13	1.82739e-09	Low_grade_cartilage
ENSG00000284505	chr8_142745969_A_C_rs13263987	-32256	-32255	0.302281	136	159	1.26581e-08	-0.350182	0.0591393	0.00019751	2.60569e-13	1.82739e-09	Low_grade_cartilage
ENSG00000284505	chr8_142747851_G_A_rs4736300	-30374	-30373	0.302281	136	159	1.26581e-08	-0.350182	0.0591393	0.00019751	2.60569e-13	1.82739e-09	Low_grade_cartilage
ENSG00000284505	chr8_142748081_T_G_rs4736301	-30144	-30143	0.353612	153	186	6.62316e-09	-0.337212	0.0557881	0.00019751	2.60569e-13	1.82739e-09	Low_grade_cartilage
ENSG00000284505	chr8_142748941_C_T_rs4736323	-29284	-29283	0.304183	137	160	2.33117e-08	-0.343285	0.0591508	0.00019751	2.60569e-13	1.82739e-09	Low_grade_cartilage
ENSG00000284505	chr8_142749044_G_A_rs4736324	-29181	-29180	0.353612	153	186	6.62316e-09	-0.337212	0.0557881	0.00019751	2.60569e-13	1.82739e-09	Low_grade_cartilage
ENSG00000284505	chr8_142749181_C_T_rs2572876	-29044	-29043	0.302281	136	159	3.34064e-08	-0.33961	0.0592333	0.00019751	2.60569e-13	1.82739e-09	Low_grade_cartilage
ENSG00000284505	chr8_142754700_G_A_rs2016749	-23525	-23524	0.646388	156	186	3.46459e-10	-0.384772	0.0584187	0.00019751	2.60569e-13	1.82739e-09	Low_grade_cartilage
ENSG00000284505	chr8_142755801_A_G_rs2572874	-22424	-22423	0.648289	155	185	3.61482e-10	-0.381701	0.0580193	0.00019751	2.60569e-13	1.82739e-09	Low_grade_cartilage
ENSG00000284505	chr8_142756331_G_A_rs10108887	-21894	-21893	0.34981	154	184	2.55083e-10	0.386427	0.0581876	0.00019751	2.60569e-13	1.82739e-09	Low_grade_cartilage
ENSG00000284505	chr8_142756644_G_A_rs7813604	-21581	-21580	0.351711	155	185	3.61482e-10	0.381701	0.0580193	0.00019751	2.60569e-13	1.82739e-09	Low_grade_cartilage
ENSG00000284505	chr8_142757101_T_C_rs13259549	-21124	-21123	0.351711	155	185	3.61482e-10	0.381701	0.0580193	0.00019751	2.60569e-13	1.82739e-09	Low_grade_cartilage
ENSG00000284505	chr8_142757251_G_A_rs13279795	-20974	-20973	0.34981	154	184	2.55083e-10	0.386427	0.0581876	0.00019751	2.60569e-13	1.82739e-09	Low_grade_cartilage
ENSG00000284505	chr8_142757740_C_CGTGTACTTCCAGAAGGGAT_rs587743867	-20485	-20484	0.351711	155	185	3.61482e-10	0.381701	0.0580193	0.00019751	2.60569e-13	1.82739e-09	Low_grade_cartilage
ENSG00000284505	chr8_142757748_T_C_rs13261547	-20477	-20476	0.351711	155	185	3.61482e-10	0.381701	0.0580193	0.00019751	2.60569e-13	1.82739e-09	Low_grade_cartilage
ENSG00000284505	chr8_142757906_CTG_C_rs35489125	-20319	-20318	0.351711	155	185	3.61482e-10	0.381701	0.0580193	0.00019751	2.60569e-13	1.82739e-09	Low_grade_cartilage
ENSG00000284505	chr8_142759831_C_T_rs28576258	-18394	-18393	0.353612	155	186	6.56573e-10	0.37361	0.0577316	0.00019751	2.60569e-13	1.82739e-09	Low_grade_cartilage
ENSG00000284505	chr8_142759933_C_G_rs2572873	-18292	-18291	0.290874	131	153	2.47367e-07	-0.322001	0.0603929	0.00019751	2.60569e-13	1.82739e-09	Low_grade_cartilage
ENSG00000284505	chr8_142759937_C_A_rs2717610	-18288	-18287	0.294677	132	155	1.02633e-07	-0.330669	0.0600044	0.00019751	2.60569e-13	1.82739e-09	Low_grade_cartilage
ENSG00000284505	chr8_142761271_A_G_rs6992585	-16954	-16953	0.336502	148	177	4.96653e-09	0.356797	0.0585032	0.00019751	2.60569e-13	1.82739e-09	Low_grade_cartilage
ENSG00000284505	chr8_142761483_T_C_rs1036385	-16742	-16741	0.353612	155	186	6.56573e-10	0.37361	0.0577316	0.00019751	2.60569e-13	1.82739e-09	Low_grade_cartilage
ENSG00000284505	chr8_142761884_G_T_rs13275873	-16341	-16340	0.353612	155	186	6.56573e-10	0.37361	0.0577316	0.00019751	2.60569e-13	1.82739e-09	Low_grade_cartilage
ENSG00000284505	chr8_142762416_C_T_rs10094888	-15809	-15808	0.351711	154	185	4.71551e-10	0.378115	0.0578939	0.00019751	2.60569e-13	1.82739e-09	Low_grade_cartilage
ENSG00000284505	chr8_142762633_C_T_rs7000648	-15592	-15591	0.344106	150	181	9.36502e-10	0.367529	0.0573628	0.00019751	2.60569e-13	1.82739e-09	Low_grade_cartilage
ENSG00000284505	chr8_142762792_T_C_rs7013131	-15433	-15432	0.347909	152	183	9.84116e-10	0.365833	0.0571787	0.00019751	2.60569e-13	1.82739e-09	Low_grade_cartilage
ENSG00000284505	chr8_142763040_G_A_rs11991937	-15185	-15184	0.378327	165	199	1.00096e-10	0.391246	0.0574833	0.00019751	2.60569e-13	1.82739e-09	Low_grade_cartilage
ENSG00000284505	chr8_142763232_A_G_rs7012804	-14993	-14992	0.395437	172	208	1.45291e-11	0.402141	0.0563248	0.00019751	2.60569e-13	1.82739e-09	Low_grade_cartilage
ENSG00000284505	chr8_142763243_C_T_rs7005423	-14982	-14981	0.378327	165	199	6.09549e-11	0.394723	0.0572655	0.00019751	2.60569e-13	1.82739e-09	Low_grade_cartilage
ENSG00000284505	chr8_142763401_C_T_rs7005613	-14824	-14823	0.370722	161	195	1.20431e-10	0.383923	0.0566777	0.00019751	2.60569e-13	1.82739e-09	Low_grade_cartilage
ENSG00000284505	chr8_142763605_C_T_rs7005927	-14620	-14619	0.374525	163	197	1.36741e-10	0.385358	0.057078	0.00019751	2.60569e-13	1.82739e-09	Low_grade_cartilage
ENSG00000284505	chr8_142763851_G_A_rs7822193	-14374	-14373	0.376426	164	198	6.86836e-11	0.391752	0.0570064	0.00019751	2.60569e-13	1.82739e-09	Low_grade_cartilage
ENSG00000284505	chr8_142764031_T_C_rs7812623	-14194	-14193	0.422053	182	222	1.0247e-08	0.353215	0.0592474	0.00019751	2.60569e-13	1.82739e-09	Low_grade_cartilage
ENSG00000284505	chr8_142764041_G_A_rs7825980	-14184	-14183	0.425856	182	224	1.93439e-09	0.366107	0.0583509	0.00019751	2.60569e-13	1.82739e-09	Low_grade_cartilage
ENSG00000284505	chr8_142764296_T_C_rs7816480	-13929	-13928	0.368821	159	194	1.67566e-10	0.379379	0.0564925	0.00019751	2.60569e-13	1.82739e-09	Low_grade_cartilage
ENSG00000284505	chr8_142765175_T_C_rs12541206	-13050	-13049	0.347909	148	183	1.9003e-08	-0.324689	0.0555675	0.00019751	2.60569e-13	1.82739e-09	Low_grade_cartilage
ENSG00000284505	chr8_142765473_G_GTT_rs113049642	-12752	-12751	0.304183	134	160	4.00067e-08	-0.336062	0.0589783	0.00019751	2.60569e-13	1.82739e-09	Low_grade_cartilage
ENSG00000284505	chr8_142765478_GGA_G_rs201423299	-12747	-12746	0.304183	134	160	4.00064e-08	-0.336062	0.0589783	0.00019751	2.60569e-13	1.82739e-09	Low_grade_cartilage
ENSG00000284505	chr8_142765551_T_C_rs13252734	-12674	-12673	0.344106	151	181	1.61533e-06	-0.295848	0.0599497	0.00019751	2.60569e-13	1.82739e-09	Low_grade_cartilage
ENSG00000284505	chr8_142765585_G_A_rs13272651	-12640	-12639	0.304183	134	160	4.00067e-08	-0.336062	0.0589783	0.00019751	2.60569e-13	1.82739e-09	Low_grade_cartilage
ENSG00000284505	chr8_142766140_G_A_rs35290104	-12085	-12084	0.279468	127	147	9.04776e-08	-0.341286	0.0616478	0.00019751	2.60569e-13	1.82739e-09	Low_grade_cartilage
ENSG00000284505	chr8_142766792_A_G_rs1369453	-11433	-11432	0.306084	134	161	4.33834e-08	-0.333189	0.0586381	0.00019751	2.60569e-13	1.82739e-09	Low_grade_cartilage
ENSG00000284505	chr8_142766884_C_T_rs1369452	-11341	-11340	0.304183	134	160	4.00064e-08	-0.336062	0.0589783	0.00019751	2.60569e-13	1.82739e-09	Low_grade_cartilage
ENSG00000284505	chr8_142767785_C_T_rs61054943	-10440	-10439	0.378327	162	199	2.92125e-10	0.376181	0.0568514	0.00019751	2.60569e-13	1.82739e-09	Low_grade_cartilage
ENSG00000284505	chr8_142768922_A_G_rs75984745	-9303	-9302	0.304183	134	160	4.00067e-08	-0.336062	0.0589783	0.00019751	2.60569e-13	1.82739e-09	Low_grade_cartilage
ENSG00000284505	chr8_142769436_A_G_rs2289073	-8789	-8788	0.326996	140	172	2.10607e-09	-0.352046	0.0562506	0.00019751	2.60569e-13	1.82739e-09	Low_grade_cartilage
ENSG00000284505	chr8_142769440_G_C_rs13276915	-8785	-8784	0.382129	161	201	2.98562e-10	0.365457	0.0552633	0.00019751	2.60569e-13	1.82739e-09	Low_grade_cartilage
ENSG00000284505	chr8_142769957_C_T_rs4506190	-8268	-8267	0.304183	134	160	4.00067e-08	-0.336062	0.0589783	0.00019751	2.60569e-13	1.82739e-09	Low_grade_cartilage
ENSG00000284505	chr8_142770004_C_T_rs2289071	-8221	-8220	0.418251	177	220	4.76155e-09	0.359001	0.0587883	0.00019751	2.60569e-13	1.82739e-09	Low_grade_cartilage
ENSG00000284505	chr8_142770337_C_G_rs12549344	-7888	-7887	0.304183	134	160	4.00064e-08	-0.336062	0.0589783	0.00019751	2.60569e-13	1.82739e-09	Low_grade_cartilage
ENSG00000284505	chr8_142771170_G_A_rs62525624	-7055	-7054	0.404943	171	213	2.20569e-10	0.374806	0.056219	0.00019751	2.60569e-13	1.82739e-09	Low_grade_cartilage
ENSG00000284505	chr8_142771546_C_G_rs13362	-6679	-6678	0.247148	110	130	1.96153e-06	-0.307319	0.0628135	0.00019751	2.60569e-13	1.82739e-09	Low_grade_cartilage
ENSG00000284505	chr8_142775549_C_G_rs2304398	-2676	-2675	0.34981	153	184	3.99863e-06	-0.28278	0.0597241	0.00019751	2.60569e-13	1.82739e-09	Low_grade_cartilage
ENSG00000284505	chr8_142777665_G_A_rs4355750	-560	-559	0.336502	146	177	2.60569e-13	0.421325	0.0539639	0.00019751	2.60569e-13	1.82739e-09	Low_grade_cartilage
ENSG00000284505	chr8_142778078_C_A_rs60096034	-147	-146	0.397338	170	209	2.34858e-11	0.402941	0.0570933	0.00019751	2.60569e-13	1.82739e-09	Low_grade_cartilage
ENSG00000284505	chr8_142778483_G_A_rs2196316	258	259	0.494297	198	260	3.93823e-09	0.344358	0.0560641	0.00019751	2.60569e-13	1.82739e-09	Low_grade_cartilage
ENSG00000284505	chr8_142779145_A_T_rs2717558	920	921	0.509506	198	258	2.40674e-09	0.355824	0.0570793	0.00019751	2.60569e-13	1.82739e-09	Low_grade_cartilage
ENSG00000284505	chr8_142780034_T_G_rs55818528	1809	1810	0.39924	171	210	3.3405e-11	0.399882	0.0571505	0.00019751	2.60569e-13	1.82739e-09	Low_grade_cartilage
ENSG00000284505	chr8_142781150_C_T_rs2572930	2925	2926	0.509506	199	258	1.87971e-09	0.359002	0.0571704	0.00019751	2.60569e-13	1.82739e-09	Low_grade_cartilage
ENSG00000284505	chr8_142781699_G_GA_rs55892666	3474	3475	0.505703	199	260	2.90418e-09	0.352105	0.0568004	0.00019751	2.60569e-13	1.82739e-09	Low_grade_cartilage
ENSG00000284505	chr8_142782672_A_G_rs892844	4447	4448	0.505703	200	260	8.89754e-10	0.364762	0.0568484	0.00019751	2.60569e-13	1.82739e-09	Low_grade_cartilage
ENSG00000284505	chr8_142783649_C_A_rs6980609	5424	5425	0.328897	143	173	1.28301e-08	-0.346706	0.0585778	0.00019751	2.60569e-13	1.82739e-09	Low_grade_cartilage
ENSG00000284505	chr8_142784352_C_T_rs72690977	6127	6128	0.330798	144	174	2.13425e-08	-0.342191	0.0587888	0.00019751	2.60569e-13	1.82739e-09	Low_grade_cartilage
ENSG00000284505	chr8_142785741_C_T_rs60714144	7516	7517	0.393536	169	207	1.08299e-10	0.388888	0.0572531	0.00019751	2.60569e-13	1.82739e-09	Low_grade_cartilage
ENSG00000284505	chr8_142786425_C_G_rs2717607	8200	8201	0.503802	199	261	2.31345e-09	0.353733	0.0566773	0.00019751	2.60569e-13	1.82739e-09	Low_grade_cartilage
ENSG00000284505	chr8_142786489_C_T_rs2572925	8264	8265	0.397338	170	209	2.34858e-11	0.402941	0.0570933	0.00019751	2.60569e-13	1.82739e-09	Low_grade_cartilage
ENSG00000284505	chr8_142787561_T_C_rs2585130	9336	9337	0.39924	171	210	3.34049e-11	0.399882	0.0571505	0.00019751	2.60569e-13	1.82739e-09	Low_grade_cartilage
ENSG00000284505	chr8_142787698_C_T_rs2572924	9473	9474	0.39924	171	210	3.34049e-11	0.399882	0.0571505	0.00019751	2.60569e-13	1.82739e-09	Low_grade_cartilage
ENSG00000284505	chr8_142788767_A_T_rs10105811	10542	10543	0.39924	171	210	3.3405e-11	0.399882	0.0571505	0.00019751	2.60569e-13	1.82739e-09	Low_grade_cartilage
ENSG00000284505	chr8_142790236_G_A_rs2572922	12011	12012	0.39924	171	210	3.3405e-11	0.399882	0.0571505	0.00019751	2.60569e-13	1.82739e-09	Low_grade_cartilage
ENSG00000284505	chr8_142791046_A_G_rs2585164	12821	12822	0.505703	199	260	2.90417e-09	0.352105	0.0568004	0.00019751	2.60569e-13	1.82739e-09	Low_grade_cartilage
ENSG00000284505	chr8_142791488_T_C_rs2949872	13263	13264	0.39924	171	210	3.34049e-11	0.399882	0.0571505	0.00019751	2.60569e-13	1.82739e-09	Low_grade_cartilage
ENSG00000284505	chr8_142791522_T_A_rs2572921	13297	13298	0.505703	199	260	2.90418e-09	0.352105	0.0568004	0.00019751	2.60569e-13	1.82739e-09	Low_grade_cartilage
ENSG00000284505	chr8_142791629_T_TATCC_rs111675800	13404	13405	0.503802	199	261	2.81737e-09	0.349896	0.0563927	0.00019751	2.60569e-13	1.82739e-09	Low_grade_cartilage
ENSG00000284505	chr8_142791774_TCATCCATCCATCCTC_T_rs143727602;rs60691289	13549	13550	0.458175	188	241	1.6052e-08	0.335746	0.0571415	0.00019751	2.60569e-13	1.82739e-09	Low_grade_cartilage
ENSG00000284505	chr8_142791917_T_C_rs2585163	13692	13693	0.454373	188	239	1.33208e-08	0.340641	0.0576232	0.00019751	2.60569e-13	1.82739e-09	Low_grade_cartilage
ENSG00000284505	chr8_142792681_C_T_rs2585162	14456	14457	0.458175	188	241	1.6052e-08	0.335746	0.0571415	0.00019751	2.60569e-13	1.82739e-09	Low_grade_cartilage
ENSG00000284505	chr8_142792815_T_C_rs2572920	14590	14591	0.458175	188	241	1.6052e-08	0.335746	0.0571415	0.00019751	2.60569e-13	1.82739e-09	Low_grade_cartilage
ENSG00000284505	chr8_142793788_G_A_rs2585160	15563	15564	0.39924	171	210	3.34049e-11	0.399882	0.0571505	0.00019751	2.60569e-13	1.82739e-09	Low_grade_cartilage
ENSG00000284505	chr8_142793902_T_G_rs2572919	15677	15678	0.505703	199	260	2.90418e-09	0.352105	0.0568004	0.00019751	2.60569e-13	1.82739e-09	Low_grade_cartilage
ENSG00000284505	chr8_142794305_C_A_rs2572918	16080	16081	0.39924	171	210	3.34049e-11	0.399882	0.0571505	0.00019751	2.60569e-13	1.82739e-09	Low_grade_cartilage
ENSG00000284505	chr8_142794401_G_A_rs2585159	16176	16177	0.397338	170	209	2.10844e-11	0.404221	0.057125	0.00019751	2.60569e-13	1.82739e-09	Low_grade_cartilage
ENSG00000284505	chr8_142794416_C_T_rs2585158	16191	16192	0.397338	170	209	2.10844e-11	0.404221	0.057125	0.00019751	2.60569e-13	1.82739e-09	Low_grade_cartilage
ENSG00000284505	chr8_142794780_C_A_rs749129	16555	16556	0.458175	188	241	1.6052e-08	0.335746	0.0571415	0.00019751	2.60569e-13	1.82739e-09	Low_grade_cartilage
ENSG00000284505	chr8_142794820_T_A_rs892842	16595	16596	0.458175	188	241	1.6052e-08	0.335746	0.0571415	0.00019751	2.60569e-13	1.82739e-09	Low_grade_cartilage
ENSG00000284505	chr8_142795675_C_G_rs2572917	17450	17451	0.458175	188	241	1.6052e-08	0.335746	0.0571415	0.00019751	2.60569e-13	1.82739e-09	Low_grade_cartilage
ENSG00000284505	chr8_142795859_G_A_rs2717613	17634	17635	0.458175	188	241	1.6052e-08	0.335746	0.0571415	0.00019751	2.60569e-13	1.82739e-09	Low_grade_cartilage
ENSG00000284505	chr8_142796128_A_G_rs2717612	17903	17904	0.503802	199	261	6.96776e-10	0.364079	0.0563524	0.00019751	2.60569e-13	1.82739e-09	Low_grade_cartilage
ENSG00000284505	chr8_142796489_CA_C_rs58364376	18264	18265	0.458175	188	241	1.6052e-08	0.335746	0.0571415	0.00019751	2.60569e-13	1.82739e-09	Low_grade_cartilage
ENSG00000284505	chr8_142796639_A_G_rs2572916	18414	18415	0.505703	199	260	6.5959e-09	0.344993	0.0570679	0.00019751	2.60569e-13	1.82739e-09	Low_grade_cartilage
ENSG00000284505	chr8_142797317_A_G_rs4736325	19092	19093	0.543726	188	240	1.07644e-08	-0.341128	0.0573103	0.00019751	2.60569e-13	1.82739e-09	Low_grade_cartilage
ENSG00000284505	chr8_142797874_CA_C_rs11292196;rs398010138	19649	19650	0.602662	171	209	1.77473e-11	-0.407681	0.057375	0.00019751	2.60569e-13	1.82739e-09	Low_grade_cartilage
ENSG00000284505	chr8_142798379_G_A_rs2585156	20154	20155	0.602662	171	209	1.77473e-11	-0.407681	0.057375	0.00019751	2.60569e-13	1.82739e-09	Low_grade_cartilage
ENSG00000284505	chr8_142798511_G_A_rs2717611	20286	20287	0.471483	194	248	5.38618e-10	-0.367245	0.0564364	0.00019751	2.60569e-13	1.82739e-09	Low_grade_cartilage
ENSG00000284505	chr8_142799964_C_T_rs12549240	21739	21740	0.412548	174	217	6.84076e-08	-0.320346	0.0572871	0.00019751	2.60569e-13	1.82739e-09	Low_grade_cartilage
ENSG00000284505	chr8_142800254_G_A_rs2717560	22029	22030	0.596958	173	212	1.20256e-11	-0.410366	0.0572188	0.00019751	2.60569e-13	1.82739e-09	Low_grade_cartilage
ENSG00000284505	chr8_142800267_A_C_rs7841267	22042	22043	0.602662	171	209	1.77474e-11	-0.407681	0.057375	0.00019751	2.60569e-13	1.82739e-09	Low_grade_cartilage
ENSG00000284505	chr8_142800560_T_C_rs11774054	22335	22336	0.403042	171	212	2.43804e-07	-0.310863	0.0582712	0.00019751	2.60569e-13	1.82739e-09	Low_grade_cartilage
ENSG00000284505	chr8_142801004_A_G_rs2717559	22779	22780	0.431559	177	227	1.56265e-08	-0.324373	0.0551574	0.00019751	2.60569e-13	1.82739e-09	Low_grade_cartilage
ENSG00000284505	chr8_142801546_G_T_rs11783855	23321	23322	0.498099	201	262	2.378e-09	-0.357598	0.0573434	0.00019751	2.60569e-13	1.82739e-09	Low_grade_cartilage
ENSG00000284505	chr8_142803453_A_G_rs34147336	25228	25229	0.60076	171	210	2.11457e-11	-0.402836	0.0569332	0.00019751	2.60569e-13	1.82739e-09	Low_grade_cartilage
ENSG00000284505	chr8_142803522_C_T_rs35816096	25297	25298	0.60076	171	210	1.62727e-11	-0.405049	0.0568859	0.00019751	2.60569e-13	1.82739e-09	Low_grade_cartilage
ENSG00000284505	chr8_142803569_G_A_rs55668174	25344	25345	0.3327	144	175	1.54931e-08	-0.343648	0.0584185	0.00019751	2.60569e-13	1.82739e-09	Low_grade_cartilage
ENSG00000284505	chr8_142804085_G_A_rs35093407	25860	25861	0.412548	175	217	2.33456e-07	-0.309975	0.0580078	0.00019751	2.60569e-13	1.82739e-09	Low_grade_cartilage
ENSG00000284505	chr8_142805185_G_A_rs10956986	26960	26961	0.60076	172	210	2.42016e-11	-0.40402	0.057288	0.00019751	2.60569e-13	1.82739e-09	Low_grade_cartilage
ENSG00000284505	chr8_142805197_T_C_rs10956987	26972	26973	0.60076	172	210	2.42016e-11	-0.40402	0.057288	0.00019751	2.60569e-13	1.82739e-09	Low_grade_cartilage
ENSG00000284505	chr8_142805638_A_G_rs13255523	27413	27414	0.460076	186	242	5.51118e-07	-0.292168	0.0565667	0.00019751	2.60569e-13	1.82739e-09	Low_grade_cartilage
ENSG00000284505	chr8_142806152_G_T_rs11774823	27927	27928	0.60076	171	210	6.30492e-12	-0.414232	0.0568912	0.00019751	2.60569e-13	1.82739e-09	Low_grade_cartilage
ENSG00000284505	chr8_142807637_T_A_rs34497317	29412	29413	0.41635	175	219	1.54677e-07	-0.311284	0.0573499	0.00019751	2.60569e-13	1.82739e-09	Low_grade_cartilage
ENSG00000284505	chr8_142814541_T_A_rs55720963	36316	36317	0.41635	175	219	1.54677e-07	-0.311284	0.0573499	0.00019751	2.60569e-13	1.82739e-09	Low_grade_cartilage
ENSG00000284505	chr8_142816466_A_G_rs2717586	38241	38242	0.604563	170	208	3.97892e-11	-0.400699	0.0575154	0.00019751	2.60569e-13	1.82739e-09	Low_grade_cartilage
ENSG00000284505	chr8_142818719_A_G_rs2516381	40494	40495	0.547528	186	238	1.78675e-08	-0.335946	0.0573772	0.00019751	2.60569e-13	1.82739e-09	Low_grade_cartilage
ENSG00000284505	chr8_142819296_A_G_rs2717590	41071	41072	0.604563	170	208	3.97892e-11	-0.400699	0.0575154	0.00019751	2.60569e-13	1.82739e-09	Low_grade_cartilage
ENSG00000284505	chr8_142821403_C_T_rs12546765	43178	43179	0.439163	185	231	2.58423e-07	-0.31475	0.0591328	0.00019751	2.60569e-13	1.82739e-09	Low_grade_cartilage
ENSG00000284505	chr8_142821485_T_A_rs368504	43260	43261	0.54943	187	237	4.36129e-07	0.302204	0.0579588	0.00019751	2.60569e-13	1.82739e-09	Low_grade_cartilage
ENSG00000284505	chr8_142821552_C_T_rs12546801	43327	43328	0.452471	189	238	1.07512e-07	-0.319297	0.0580391	0.00019751	2.60569e-13	1.82739e-09	Low_grade_cartilage
ENSG00000284505	chr8_142821756_G_A_rs45581637	43531	43532	0.389734	167	205	7.43368e-08	0.326076	0.0584852	0.00019751	2.60569e-13	1.82739e-09	Low_grade_cartilage
ENSG00000284505	chr8_142821765_G_A_rs45552839	43540	43541	0.370722	160	195	2.38866e-09	0.360127	0.0577567	0.00019751	2.60569e-13	1.82739e-09	Low_grade_cartilage
ENSG00000284505	chr8_142821875_G_A_rs369895	43650	43651	0.551331	183	236	3.03895e-07	0.291946	0.0551957	0.00019751	2.60569e-13	1.82739e-09	Low_grade_cartilage
ENSG00000284505	chr8_142822196_C_T_rs439747	43971	43972	0.619772	164	200	2.69846e-07	-0.315922	0.0594527	0.00019751	2.60569e-13	1.82739e-09	Low_grade_cartilage
ENSG00000284505	chr8_142824070_C_T_rs2717593	45845	45846	0.43346	173	228	4.82345e-05	0.232749	0.056096	0.00019751	2.60569e-13	1.82739e-09	Low_grade_cartilage
ENSG00000284505	chr8_142824280_C_G_rs2717594	46055	46056	0.43346	173	228	4.82345e-05	0.232749	0.056096	0.00019751	2.60569e-13	1.82739e-09	Low_grade_cartilage
ENSG00000284505	chr8_142824326_A_G_rs4013169	46101	46102	0.39924	163	210	1.79344e-05	0.254411	0.0579682	0.00019751	2.60569e-13	1.82739e-09	Low_grade_cartilage
ENSG00000284505	chr8_142824565_C_T_rs35577476	46340	46341	0.43346	173	228	4.82345e-05	0.232749	0.056096	0.00019751	2.60569e-13	1.82739e-09	Low_grade_cartilage
ENSG00000284505	chr8_142824656_G_T_rs7826575	46431	46432	0.39924	163	210	1.79344e-05	0.254411	0.0579682	0.00019751	2.60569e-13	1.82739e-09	Low_grade_cartilage
ENSG00000284505	chr8_142824682_G_T_rs7826593	46457	46458	0.39924	163	210	1.79344e-05	0.254411	0.0579682	0.00019751	2.60569e-13	1.82739e-09	Low_grade_cartilage
ENSG00000284505	chr8_142824738_C_T_rs2585171	46513	46514	0.43346	173	228	4.82345e-05	0.232749	0.056096	0.00019751	2.60569e-13	1.82739e-09	Low_grade_cartilage
ENSG00000284505	chr8_142824805_A_T_rs2585170	46580	46581	0.43346	173	228	4.82345e-05	0.232749	0.056096	0.00019751	2.60569e-13	1.82739e-09	Low_grade_cartilage
ENSG00000284505	chr8_142824980_C_T_rs2003045	46755	46756	0.43346	173	228	4.82345e-05	0.232749	0.056096	0.00019751	2.60569e-13	1.82739e-09	Low_grade_cartilage
ENSG00000284505	chr8_142825266_A_G_rs1108668	47041	47042	0.43346	173	228	4.82345e-05	0.232749	0.056096	0.00019751	2.60569e-13	1.82739e-09	Low_grade_cartilage
ENSG00000284505	chr8_142825472_T_C_rs2572891	47247	47248	0.43346	173	228	4.82345e-05	0.232749	0.056096	0.00019751	2.60569e-13	1.82739e-09	Low_grade_cartilage
ENSG00000284505	chr8_142826231_A_G_rs2717596	48006	48007	0.43346	173	228	4.82345e-05	0.232749	0.056096	0.00019751	2.60569e-13	1.82739e-09	Low_grade_cartilage
ENSG00000284505	chr8_142826664_A_G_rs9692814	48439	48440	0.410646	167	216	1.33559e-05	0.255373	0.0572799	0.00019751	2.60569e-13	1.82739e-09	Low_grade_cartilage
ENSG00000284505	chr8_142826840_C_T_rs9694948	48615	48616	0.403042	164	212	1.87131e-05	0.253787	0.0579593	0.00019751	2.60569e-13	1.82739e-09	Low_grade_cartilage
ENSG00000284505	chr8_142826995_C_T_rs75087788	48770	48771	0.43346	173	228	4.82345e-05	0.232749	0.056096	0.00019751	2.60569e-13	1.82739e-09	Low_grade_cartilage
ENSG00000284505	chr8_142827402_C_T_rs4276672	49177	49178	0.401141	164	211	1.18355e-05	0.260244	0.0580048	0.00019751	2.60569e-13	1.82739e-09	Low_grade_cartilage
ENSG00000284505	chr8_142827605_G_A_rs4400358	49380	49381	0.401141	164	211	1.18355e-05	0.260244	0.0580048	0.00019751	2.60569e-13	1.82739e-09	Low_grade_cartilage
ENSG00000284505	chr8_142827852_C_T_rs4344051	49627	49628	0.401141	164	211	1.18355e-05	0.260244	0.0580048	0.00019751	2.60569e-13	1.82739e-09	Low_grade_cartilage
ENSG00000284505	chr8_142829083_A_G_rs10099325	50858	50859	0.401141	164	211	1.18355e-05	0.260244	0.0580048	0.00019751	2.60569e-13	1.82739e-09	Low_grade_cartilage
ENSG00000284505	chr8_142829176_T_G_rs2572895	50951	50952	0.431559	173	227	7.20843e-05	0.227688	0.0562366	0.00019751	2.60569e-13	1.82739e-09	Low_grade_cartilage
ENSG00000284505	chr8_142830428_C_CT_rs57041928;rs397967376	52203	52204	0.43346	173	228	4.82345e-05	0.232749	0.056096	0.00019751	2.60569e-13	1.82739e-09	Low_grade_cartilage
ENSG00000284505	chr8_142832532_A_G_rs34192968	54307	54308	0.43346	173	228	3.96335e-05	0.235099	0.056009	0.00019751	2.60569e-13	1.82739e-09	Low_grade_cartilage
ENSG00000284505	chr8_142832535_C_G_rs62524960	54310	54311	0.43346	173	228	3.96335e-05	0.235099	0.056009	0.00019751	2.60569e-13	1.82739e-09	Low_grade_cartilage
ENSG00000284505	chr8_142832536_A_G_rs62524961	54311	54312	0.43346	173	228	3.96335e-05	0.235099	0.056009	0.00019751	2.60569e-13	1.82739e-09	Low_grade_cartilage
ENSG00000284505	chr8_142832919_T_C_rs2019368	54694	54695	0.492395	205	259	9.22993e-05	0.249576	0.0626128	0.00019751	2.60569e-13	1.82739e-09	Low_grade_cartilage
ENSG00000284505	chr8_142833781_A_G_rs4636185	55556	55557	0.43346	173	228	3.96335e-05	0.235099	0.056009	0.00019751	2.60569e-13	1.82739e-09	Low_grade_cartilage
ENSG00000284505	chr8_142833810_C_T_rs4314631	55585	55586	0.403042	165	212	1.9648e-05	0.253452	0.0580365	0.00019751	2.60569e-13	1.82739e-09	Low_grade_cartilage
ENSG00000284505	chr8_142834799_A_C_rs45445491	56574	56575	0.401141	164	211	3.1642e-05	0.24951	0.0586737	0.00019751	2.60569e-13	1.82739e-09	Low_grade_cartilage
ENSG00000284505	chr8_142834863_G_C_rs60783500	56638	56639	0.427757	172	225	5.54195e-05	0.234245	0.0569297	0.00019751	2.60569e-13	1.82739e-09	Low_grade_cartilage
ENSG00000284505	chr8_142834932_G_GAGGCAGCCCGGC_rs145941459	56707	56708	0.442966	178	233	0.000111296	0.226414	0.057494	0.00019751	2.60569e-13	1.82739e-09	Low_grade_cartilage
ENSG00000284505	chr8_142835362_G_A_rs7829926	57137	57138	0.397338	162	209	7.02603e-05	0.23929	0.0590081	0.00019751	2.60569e-13	1.82739e-09	Low_grade_cartilage
ENSG00000284505	chr8_142836523_A_C_rs2299610	58298	58299	0.393536	161	207	2.23661e-05	0.255415	0.0589033	0.00019751	2.60569e-13	1.82739e-09	Low_grade_cartilage
ENSG00000284505	chr8_142836543_G_A_rs2299611	58318	58319	0.393536	161	207	2.23661e-05	0.255415	0.0589033	0.00019751	2.60569e-13	1.82739e-09	Low_grade_cartilage
ENSG00000284505	chr8_142838841_C_T_rs62524968	60616	60617	0.389734	160	205	3.62949e-05	0.249158	0.0590553	0.00019751	2.60569e-13	1.82739e-09	Low_grade_cartilage
ENSG00000284505	chr8_142839764_G_A_rs756552	61539	61540	0.393536	161	207	2.23661e-05	0.255415	0.0589033	0.00019751	2.60569e-13	1.82739e-09	Low_grade_cartilage
ENSG00000284505	chr8_142840388_C_T_rs3750246	62163	62164	0.389734	160	205	3.62949e-05	0.249158	0.0590553	0.00019751	2.60569e-13	1.82739e-09	Low_grade_cartilage
ENSG00000284505	chr8_142840396_A_G_rs3750247	62171	62172	0.423954	170	223	3.21568e-05	0.241152	0.0567607	0.00019751	2.60569e-13	1.82739e-09	Low_grade_cartilage
ENSG00000284505	chr8_142841372_C_T_rs3802226	63147	63148	0.382129	159	201	1.67115e-05	0.261869	0.0594409	0.00019751	2.60569e-13	1.82739e-09	Low_grade_cartilage
ENSG00000284505	chr8_142842475_A_G_rs3819496	64250	64251	0.38403	157	202	4.93434e-05	0.243709	0.0588173	0.00019751	2.60569e-13	1.82739e-09	Low_grade_cartilage
ENSG00000167656	chr8_142670817_T_C_rs9297976	-115723	-115722	0.420152	170	221	4.79095e-07	-0.305507	0.058814	0.000197092	5.52379e-10	2.19104e-06	Low_grade_cartilage
ENSG00000167656	chr8_142671576_T_C_rs2976384	-114964	-114963	0.461977	188	243	1.97421e-05	0.272423	0.0623969	0.000197092	5.52379e-10	2.19104e-06	Low_grade_cartilage
ENSG00000167656	chr8_142672275_T_TCCC_rs111617116;rs34175332	-114265	-114264	0.393536	165	207	0.00010954	0.247716	0.0628379	0.000197092	5.52379e-10	2.19104e-06	Low_grade_cartilage
ENSG00000167656	chr8_142673310_G_A_rs2920286	-113230	-113229	0.461977	188	243	1.97422e-05	0.272423	0.0623969	0.000197092	5.52379e-10	2.19104e-06	Low_grade_cartilage
ENSG00000167656	chr8_142674008_A_C_rs2976385	-112532	-112531	0.454373	183	239	4.01483e-05	0.255613	0.0609422	0.000197092	5.52379e-10	2.19104e-06	Low_grade_cartilage
ENSG00000167656	chr8_142674800_G_C_rs2920285	-111740	-111739	0.461977	188	243	1.97422e-05	0.272423	0.0623969	0.000197092	5.52379e-10	2.19104e-06	Low_grade_cartilage
ENSG00000167656	chr8_142675112_T_C_rs2978978	-111428	-111427	0.461977	188	243	1.97422e-05	0.272423	0.0623969	0.000197092	5.52379e-10	2.19104e-06	Low_grade_cartilage
ENSG00000167656	chr8_142675472_A_G_rs34635647	-111068	-111067	0.461977	188	243	1.97421e-05	0.272423	0.0623969	0.000197092	5.52379e-10	2.19104e-06	Low_grade_cartilage
ENSG00000167656	chr8_142675474_G_A_rs13249440	-111066	-111065	0.461977	188	243	1.97422e-05	0.272423	0.0623969	0.000197092	5.52379e-10	2.19104e-06	Low_grade_cartilage
ENSG00000167656	chr8_142675477_C_T_rs13256647	-111063	-111062	0.461977	188	243	1.97422e-05	0.272423	0.0623969	0.000197092	5.52379e-10	2.19104e-06	Low_grade_cartilage
ENSG00000167656	chr8_142675501_A_G_rs2920284	-111039	-111038	0.461977	188	243	1.97422e-05	0.272423	0.0623969	0.000197092	5.52379e-10	2.19104e-06	Low_grade_cartilage
ENSG00000167656	chr8_142675619_T_C_rs2920283	-110921	-110920	0.461977	188	243	1.97421e-05	0.272423	0.0623969	0.000197092	5.52379e-10	2.19104e-06	Low_grade_cartilage
ENSG00000167656	chr8_142675868_C_A_rs2978979	-110672	-110671	0.461977	188	243	1.97422e-05	0.272423	0.0623969	0.000197092	5.52379e-10	2.19104e-06	Low_grade_cartilage
ENSG00000167656	chr8_142675991_G_A_rs2976386	-110549	-110548	0.461977	188	243	1.97422e-05	0.272423	0.0623969	0.000197092	5.52379e-10	2.19104e-06	Low_grade_cartilage
ENSG00000167656	chr8_142676290_T_G_rs2978980	-110250	-110249	0.461977	188	243	1.97422e-05	0.272423	0.0623969	0.000197092	5.52379e-10	2.19104e-06	Low_grade_cartilage
ENSG00000167656	chr8_142676345_T_C_rs2920282	-110195	-110194	0.461977	188	243	1.97422e-05	0.272423	0.0623969	0.000197092	5.52379e-10	2.19104e-06	Low_grade_cartilage
ENSG00000167656	chr8_142677719_C_T_rs2978981	-108821	-108820	0.461977	188	243	1.97421e-05	0.272423	0.0623969	0.000197092	5.52379e-10	2.19104e-06	Low_grade_cartilage
ENSG00000167656	chr8_142677946_G_A_rs2976387	-108594	-108593	0.439163	183	231	0.00012139	0.249102	0.0636173	0.000197092	5.52379e-10	2.19104e-06	Low_grade_cartilage
ENSG00000167656	chr8_142678700_CACCACCACCCAGCCACTGGCAGCAGAGCTTGGGCCTGCTCTAGAGGGTCCTAGCCACTGCT_C_.	-107840	-107839	0.437262	182	230	8.78783e-05	0.253	0.0632732	0.000197092	5.52379e-10	2.19104e-06	Low_grade_cartilage
ENSG00000167656	chr8_142678838_G_A_rs2976388	-107702	-107701	0.439163	183	231	0.00012139	0.249102	0.0636173	0.000197092	5.52379e-10	2.19104e-06	Low_grade_cartilage
ENSG00000167656	chr8_142678948_ACCAC_A_rs60815595	-107592	-107591	0.461977	188	243	1.97421e-05	0.272423	0.0623969	0.000197092	5.52379e-10	2.19104e-06	Low_grade_cartilage
ENSG00000167656	chr8_142679003_T_C_rs2976389	-107537	-107536	0.461977	188	243	1.97422e-05	0.272423	0.0623969	0.000197092	5.52379e-10	2.19104e-06	Low_grade_cartilage
ENSG00000167656	chr8_142679026_C_T_rs2920281	-107514	-107513	0.439163	183	231	0.00012139	0.249102	0.0636173	0.000197092	5.52379e-10	2.19104e-06	Low_grade_cartilage
ENSG00000167656	chr8_142679418_C_CA_rs11413827;rs372118941	-107122	-107121	0.461977	188	243	1.97422e-05	0.272423	0.0623969	0.000197092	5.52379e-10	2.19104e-06	Low_grade_cartilage
ENSG00000167656	chr8_142679726_G_C_rs2920280	-106814	-106813	0.439163	183	231	0.00012139	0.249102	0.0636173	0.000197092	5.52379e-10	2.19104e-06	Low_grade_cartilage
ENSG00000167656	chr8_142680513_C_T_rs2294008	-106027	-106026	0.461977	188	243	1.97422e-05	0.272423	0.0623969	0.000197092	5.52379e-10	2.19104e-06	Low_grade_cartilage
ENSG00000167656	chr8_142680717_A_C_rs2920279	-105823	-105822	0.461977	188	243	1.97422e-05	0.272423	0.0623969	0.000197092	5.52379e-10	2.19104e-06	Low_grade_cartilage
ENSG00000167656	chr8_142681012_A_G_rs2294010	-105528	-105527	0.461977	188	243	1.97421e-05	0.272423	0.0623969	0.000197092	5.52379e-10	2.19104e-06	Low_grade_cartilage
ENSG00000167656	chr8_142681306_C_A_rs2976391	-105234	-105233	0.458175	183	241	3.63873e-07	-0.314442	0.059872	0.000197092	5.52379e-10	2.19104e-06	Low_grade_cartilage
ENSG00000167656	chr8_142681514_G_A_rs2976392	-105026	-105025	0.461977	188	243	1.97422e-05	0.272423	0.0623969	0.000197092	5.52379e-10	2.19104e-06	Low_grade_cartilage
ENSG00000167656	chr8_142681625_A_G_rs2920298	-104915	-104914	0.461977	188	243	1.97422e-05	0.272423	0.0623969	0.000197092	5.52379e-10	2.19104e-06	Low_grade_cartilage
ENSG00000167656	chr8_142681665_A_G_rs2920297	-104875	-104874	0.461977	188	243	1.97421e-05	0.272423	0.0623969	0.000197092	5.52379e-10	2.19104e-06	Low_grade_cartilage
ENSG00000167656	chr8_142681691_A_G_rs2920296	-104849	-104848	0.461977	188	243	1.97422e-05	0.272423	0.0623969	0.000197092	5.52379e-10	2.19104e-06	Low_grade_cartilage
ENSG00000167656	chr8_142681841_T_TG_rs71514093;rs72264938	-104699	-104698	0.461977	188	243	1.97422e-05	0.272423	0.0623969	0.000197092	5.52379e-10	2.19104e-06	Low_grade_cartilage
ENSG00000167656	chr8_142682072_T_C_rs2978982	-104468	-104467	0.461977	188	243	1.97422e-05	0.272423	0.0623969	0.000197092	5.52379e-10	2.19104e-06	Low_grade_cartilage
ENSG00000167656	chr8_142682129_C_A_rs1045531	-104411	-104410	0.461977	188	243	1.97422e-05	0.272423	0.0623969	0.000197092	5.52379e-10	2.19104e-06	Low_grade_cartilage
ENSG00000167656	chr8_142682200_C_G_rs2976393	-104340	-104339	0.461977	188	243	1.97422e-05	0.272423	0.0623969	0.000197092	5.52379e-10	2.19104e-06	Low_grade_cartilage
ENSG00000167656	chr8_142682204_C_T_rs2976394	-104336	-104335	0.460076	187	242	2.1508e-05	0.270475	0.062242	0.000197092	5.52379e-10	2.19104e-06	Low_grade_cartilage
ENSG00000167656	chr8_142682272_G_A_rs10216533	-104268	-104267	0.458175	186	241	2.97193e-05	0.263323	0.0617012	0.000197092	5.52379e-10	2.19104e-06	Low_grade_cartilage
ENSG00000167656	chr8_142682332_G_A_rs2976395	-104208	-104207	0.461977	188	243	1.97422e-05	0.272423	0.0623969	0.000197092	5.52379e-10	2.19104e-06	Low_grade_cartilage
ENSG00000167656	chr8_142682339_T_G_rs1045547	-104201	-104200	0.461977	188	243	1.97422e-05	0.272423	0.0623969	0.000197092	5.52379e-10	2.19104e-06	Low_grade_cartilage
ENSG00000167656	chr8_142682540_G_A_rs1045574	-104000	-103999	0.461977	188	243	1.97422e-05	0.272423	0.0623969	0.000197092	5.52379e-10	2.19104e-06	Low_grade_cartilage
ENSG00000167656	chr8_142682583_G_A_rs2976396	-103957	-103956	0.461977	188	243	1.97421e-05	0.272423	0.0623969	0.000197092	5.52379e-10	2.19104e-06	Low_grade_cartilage
ENSG00000167656	chr8_142682683_C_G_rs1045605	-103857	-103856	0.461977	188	243	1.97422e-05	0.272423	0.0623969	0.000197092	5.52379e-10	2.19104e-06	Low_grade_cartilage
ENSG00000167656	chr8_142683195_G_T_rs2976397	-103345	-103344	0.437262	183	230	0.000147673	0.247518	0.0640464	0.000197092	5.52379e-10	2.19104e-06	Low_grade_cartilage
ENSG00000167656	chr8_142683461_G_C_rs2976398	-103079	-103078	0.460076	187	242	7.8752e-05	0.251511	0.0624659	0.000197092	5.52379e-10	2.19104e-06	Low_grade_cartilage
ENSG00000167656	chr8_142683519_A_G_rs2920295	-103021	-103020	0.461977	188	243	1.97421e-05	0.272423	0.0623969	0.000197092	5.52379e-10	2.19104e-06	Low_grade_cartilage
ENSG00000167656	chr8_142683908_C_G_rs2920294	-102632	-102631	0.461977	188	243	1.97422e-05	0.272423	0.0623969	0.000197092	5.52379e-10	2.19104e-06	Low_grade_cartilage
ENSG00000167656	chr8_142683996_C_G_rs2920293	-102544	-102543	0.461977	188	243	1.97422e-05	0.272423	0.0623969	0.000197092	5.52379e-10	2.19104e-06	Low_grade_cartilage
ENSG00000167656	chr8_142684281_A_G_rs2920292	-102259	-102258	0.461977	188	243	1.97422e-05	0.272423	0.0623969	0.000197092	5.52379e-10	2.19104e-06	Low_grade_cartilage
ENSG00000167656	chr8_142684424_A_G_rs2978983	-102116	-102115	0.458175	183	241	3.63873e-07	-0.314442	0.059872	0.000197092	5.52379e-10	2.19104e-06	Low_grade_cartilage
ENSG00000167656	chr8_142684641_C_G_rs2585183	-101899	-101898	0.437262	182	230	8.11101e-05	0.253019	0.0629572	0.000197092	5.52379e-10	2.19104e-06	Low_grade_cartilage
ENSG00000167656	chr8_142688717_C_G_rs2572910	-97823	-97822	0.461977	188	243	1.97422e-05	0.272423	0.0623969	0.000197092	5.52379e-10	2.19104e-06	Low_grade_cartilage
ENSG00000167656	chr8_142691936_T_TG_rs5895729	-94604	-94603	0.456274	187	240	1.34065e-05	0.278832	0.0625542	0.000197092	5.52379e-10	2.19104e-06	Low_grade_cartilage
ENSG00000167656	chr8_142692775_G_A_rs2585179	-93765	-93764	0.461977	188	243	1.97422e-05	0.272423	0.0623969	0.000197092	5.52379e-10	2.19104e-06	Low_grade_cartilage
ENSG00000167656	chr8_142693174_G_A_rs1836633	-93366	-93365	0.458175	183	241	3.63873e-07	-0.314442	0.059872	0.000197092	5.52379e-10	2.19104e-06	Low_grade_cartilage
ENSG00000167656	chr8_142695250_T_C_rs2717562	-91290	-91289	0.460076	187	242	2.66496e-05	0.267527	0.0623016	0.000197092	5.52379e-10	2.19104e-06	Low_grade_cartilage
ENSG00000167656	chr8_142698204_CTT_C_.	-88336	-88335	0.439163	183	231	0.00012139	0.249102	0.0636173	0.000197092	5.52379e-10	2.19104e-06	Low_grade_cartilage
ENSG00000167656	chr8_142699357_C_T_rs1435453	-87183	-87182	0.458175	183	241	3.63873e-07	-0.314442	0.059872	0.000197092	5.52379e-10	2.19104e-06	Low_grade_cartilage
ENSG00000167656	chr8_142699871_G_C_rs2585175	-86669	-86668	0.471483	188	248	3.81239e-06	-0.287908	0.0606702	0.000197092	5.52379e-10	2.19104e-06	Low_grade_cartilage
ENSG00000167656	chr8_142700440_G_A_rs1048831	-86100	-86099	0.458175	185	241	6.1948e-06	-0.28452	0.061374	0.000197092	5.52379e-10	2.19104e-06	Low_grade_cartilage
ENSG00000167656	chr8_142700626_A_G_rs2585174	-85914	-85913	0.469582	188	247	2.83065e-06	-0.294495	0.061203	0.000197092	5.52379e-10	2.19104e-06	Low_grade_cartilage
ENSG00000167656	chr8_142700856_G_C_rs2572898	-85684	-85683	0.442966	179	233	1.04151e-06	-0.302836	0.0602089	0.000197092	5.52379e-10	2.19104e-06	Low_grade_cartilage
ENSG00000167656	chr8_142701196_T_C_rs13272904	-85344	-85343	0.444867	180	234	1.1817e-06	-0.30134	0.0602367	0.000197092	5.52379e-10	2.19104e-06	Low_grade_cartilage
ENSG00000167656	chr8_142702067_C_T_rs2585154	-84473	-84472	0.437262	178	230	2.16007e-06	-0.295592	0.0606788	0.000197092	5.52379e-10	2.19104e-06	Low_grade_cartilage
ENSG00000167656	chr8_142703082_T_G_rs2244163	-83458	-83457	0.437262	178	230	2.16007e-06	-0.295592	0.0606788	0.000197092	5.52379e-10	2.19104e-06	Low_grade_cartilage
ENSG00000167656	chr8_142703467_C_A_rs2244152	-83073	-83072	0.460076	187	242	1.48603e-05	-0.275013	0.0620342	0.000197092	5.52379e-10	2.19104e-06	Low_grade_cartilage
ENSG00000167656	chr8_142703927_G_A_rs2585153	-82613	-82612	0.461977	188	243	1.79729e-05	-0.273018	0.0622151	0.000197092	5.52379e-10	2.19104e-06	Low_grade_cartilage
ENSG00000167656	chr8_142704131_A_G_rs2572899	-82409	-82408	0.461977	188	243	1.79729e-05	-0.273018	0.0622151	0.000197092	5.52379e-10	2.19104e-06	Low_grade_cartilage
ENSG00000167656	chr8_142704241_C_T_rs2164308	-82299	-82298	0.461977	188	243	1.79729e-05	-0.273018	0.0622151	0.000197092	5.52379e-10	2.19104e-06	Low_grade_cartilage
ENSG00000167656	chr8_142704796_A_T_rs2585152	-81744	-81743	0.461977	188	243	1.79729e-05	-0.273018	0.0622151	0.000197092	5.52379e-10	2.19104e-06	Low_grade_cartilage
ENSG00000167656	chr8_142705043_A_G_rs2082801	-81497	-81496	0.439163	179	231	2.66499e-06	-0.293565	0.0608409	0.000197092	5.52379e-10	2.19104e-06	Low_grade_cartilage
ENSG00000167656	chr8_142706390_T_A_rs2717550	-80150	-80149	0.461977	188	243	1.79729e-05	-0.273018	0.0622151	0.000197092	5.52379e-10	2.19104e-06	Low_grade_cartilage
ENSG00000167656	chr8_142706581_G_A_rs1469811	-79959	-79958	0.461977	188	243	1.79729e-05	-0.273018	0.0622151	0.000197092	5.52379e-10	2.19104e-06	Low_grade_cartilage
ENSG00000167656	chr8_142707413_A_T_rs2164307	-79127	-79126	0.439163	179	231	2.66499e-06	-0.293565	0.0608409	0.000197092	5.52379e-10	2.19104e-06	Low_grade_cartilage
ENSG00000167656	chr8_142707753_C_T_rs1529865	-78787	-78786	0.439163	179	231	2.66499e-06	-0.293565	0.0608409	0.000197092	5.52379e-10	2.19104e-06	Low_grade_cartilage
ENSG00000167656	chr8_142708113_TTCTA_T_.	-78427	-78426	0.441065	180	232	2.30934e-06	-0.294462	0.0606297	0.000197092	5.52379e-10	2.19104e-06	Low_grade_cartilage
ENSG00000167656	chr8_142708357_T_C_rs1560986	-78183	-78182	0.439163	179	231	2.66499e-06	-0.293565	0.0608409	0.000197092	5.52379e-10	2.19104e-06	Low_grade_cartilage
ENSG00000167656	chr8_142708548_A_G_rs2263092	-77992	-77991	0.461977	188	243	1.79729e-05	-0.273018	0.0622151	0.000197092	5.52379e-10	2.19104e-06	Low_grade_cartilage
ENSG00000167656	chr8_142709156_G_A_rs1594999	-77384	-77383	0.461977	188	243	1.79729e-05	-0.273018	0.0622151	0.000197092	5.52379e-10	2.19104e-06	Low_grade_cartilage
ENSG00000167656	chr8_142709516_G_A_rs2376491	-77024	-77023	0.439163	179	231	2.66499e-06	-0.293565	0.0608409	0.000197092	5.52379e-10	2.19104e-06	Low_grade_cartilage
ENSG00000167656	chr8_142709882_T_C_rs2717552	-76658	-76657	0.461977	188	243	1.79729e-05	-0.273018	0.0622151	0.000197092	5.52379e-10	2.19104e-06	Low_grade_cartilage
ENSG00000167656	chr8_142709969_A_G_rs2572902	-76571	-76570	0.461977	188	243	1.79729e-05	-0.273018	0.0622151	0.000197092	5.52379e-10	2.19104e-06	Low_grade_cartilage
ENSG00000167656	chr8_142709988_A_G_rs2572903	-76552	-76551	0.439163	179	231	2.66499e-06	-0.293565	0.0608409	0.000197092	5.52379e-10	2.19104e-06	Low_grade_cartilage
ENSG00000167656	chr8_142710775_A_C_rs2572904	-75765	-75764	0.461977	188	243	1.79729e-05	-0.273018	0.0622151	0.000197092	5.52379e-10	2.19104e-06	Low_grade_cartilage
ENSG00000167656	chr8_142711251_C_T_rs2585150	-75289	-75288	0.461977	188	243	1.79729e-05	-0.273018	0.0622151	0.000197092	5.52379e-10	2.19104e-06	Low_grade_cartilage
ENSG00000167656	chr8_142711902_T_C_rs2585149	-74638	-74637	0.461977	188	243	1.79729e-05	-0.273018	0.0622151	0.000197092	5.52379e-10	2.19104e-06	Low_grade_cartilage
ENSG00000167656	chr8_142712619_T_TA_rs139436842;rs386414249;rs369973103	-73921	-73920	0.441065	180	232	3.43446e-06	-0.291401	0.0611058	0.000197092	5.52379e-10	2.19104e-06	Low_grade_cartilage
ENSG00000167656	chr8_142714775_C_G_rs2585148	-71765	-71764	0.439163	179	231	2.66499e-06	-0.293565	0.0608409	0.000197092	5.52379e-10	2.19104e-06	Low_grade_cartilage
ENSG00000167656	chr8_142715686_C_T_rs2572905	-70854	-70853	0.439163	179	231	2.66499e-06	-0.293565	0.0608409	0.000197092	5.52379e-10	2.19104e-06	Low_grade_cartilage
ENSG00000167656	chr8_142716851_G_A_rs2572906	-69689	-69688	0.439163	179	231	2.66499e-06	-0.293565	0.0608409	0.000197092	5.52379e-10	2.19104e-06	Low_grade_cartilage
ENSG00000167656	chr8_142718039_G_A_rs2585145	-68501	-68500	0.461977	188	243	1.79729e-05	-0.273018	0.0622151	0.000197092	5.52379e-10	2.19104e-06	Low_grade_cartilage
ENSG00000167656	chr8_142718078_G_A_rs2717606	-68462	-68461	0.461977	188	243	1.79729e-05	-0.273018	0.0622151	0.000197092	5.52379e-10	2.19104e-06	Low_grade_cartilage
ENSG00000167656	chr8_142718248_A_AT_rs144081504;rs376247721	-68292	-68291	0.439163	179	231	2.66499e-06	-0.293565	0.0608409	0.000197092	5.52379e-10	2.19104e-06	Low_grade_cartilage
ENSG00000167656	chr8_142718851_A_T_rs2585144	-67689	-67688	0.461977	188	243	1.79729e-05	-0.273018	0.0622151	0.000197092	5.52379e-10	2.19104e-06	Low_grade_cartilage
ENSG00000167656	chr8_142719597_T_G_rs2717605	-66943	-66942	0.439163	179	231	2.66499e-06	-0.293565	0.0608409	0.000197092	5.52379e-10	2.19104e-06	Low_grade_cartilage
ENSG00000167656	chr8_142720520_G_A_rs2572907	-66020	-66019	0.439163	179	231	2.66499e-06	-0.293565	0.0608409	0.000197092	5.52379e-10	2.19104e-06	Low_grade_cartilage
ENSG00000167656	chr8_142721218_A_G_rs2572908	-65322	-65321	0.439163	179	231	2.66499e-06	-0.293565	0.0608409	0.000197092	5.52379e-10	2.19104e-06	Low_grade_cartilage
ENSG00000167656	chr8_142721775_T_C_rs2717603	-64765	-64764	0.461977	188	243	1.79729e-05	-0.273018	0.0622151	0.000197092	5.52379e-10	2.19104e-06	Low_grade_cartilage
ENSG00000167656	chr8_142724265_G_A_rs2717602	-62275	-62274	0.441065	180	232	2.67368e-06	-0.293023	0.0607377	0.000197092	5.52379e-10	2.19104e-06	Low_grade_cartilage
ENSG00000167656	chr8_142724651_T_TAG_rs150051936;rs60429799	-61889	-61888	0.461977	188	243	1.79729e-05	-0.273018	0.0622151	0.000197092	5.52379e-10	2.19104e-06	Low_grade_cartilage
ENSG00000167656	chr8_142725046_C_G_rs2572909	-61494	-61493	0.461977	188	243	1.79729e-05	-0.273018	0.0622151	0.000197092	5.52379e-10	2.19104e-06	Low_grade_cartilage
ENSG00000167656	chr8_142725478_A_G_rs2585140	-61062	-61061	0.461977	188	243	1.79729e-05	-0.273018	0.0622151	0.000197092	5.52379e-10	2.19104e-06	Low_grade_cartilage
ENSG00000167656	chr8_142726506_T_C_rs2717601	-60034	-60033	0.460076	187	242	2.08625e-05	-0.269802	0.0619834	0.000197092	5.52379e-10	2.19104e-06	Low_grade_cartilage
ENSG00000167656	chr8_142726757_C_G_rs2585139	-59783	-59782	0.439163	180	231	3.2071e-06	-0.292849	0.0612136	0.000197092	5.52379e-10	2.19104e-06	Low_grade_cartilage
ENSG00000167656	chr8_142727249_T_C_rs2257796	-59291	-59290	0.461977	188	243	1.79729e-05	-0.273018	0.0622151	0.000197092	5.52379e-10	2.19104e-06	Low_grade_cartilage
ENSG00000167656	chr8_142727533_C_T_rs2585138	-59007	-59006	0.461977	188	243	1.79729e-05	-0.273018	0.0622151	0.000197092	5.52379e-10	2.19104e-06	Low_grade_cartilage
ENSG00000167656	chr8_142727775_C_T_rs2257840	-58765	-58764	0.460076	187	242	3.06113e-05	-0.265232	0.0622531	0.000197092	5.52379e-10	2.19104e-06	Low_grade_cartilage
ENSG00000167656	chr8_142730723_A_G_rs2585136	-55817	-55816	0.431559	177	227	3.43125e-06	-0.286642	0.0601054	0.000197092	5.52379e-10	2.19104e-06	Low_grade_cartilage
ENSG00000167656	chr8_142732775_A_G_rs2585135	-53765	-53764	0.572243	175	225	2.59369e-06	0.290029	0.0600334	0.000197092	5.52379e-10	2.19104e-06	Low_grade_cartilage
ENSG00000167656	chr8_142734279_C_CTG_rs10624245	-52261	-52260	0.572243	175	225	2.59369e-06	0.290029	0.0600334	0.000197092	5.52379e-10	2.19104e-06	Low_grade_cartilage
ENSG00000167656	chr8_142754700_G_A_rs2016749	-31840	-31839	0.646388	156	186	2.90167e-07	0.3461	0.0653161	0.000197092	5.52379e-10	2.19104e-06	Low_grade_cartilage
ENSG00000167656	chr8_142755801_A_G_rs2572874	-30739	-30738	0.648289	155	185	2.5831e-07	0.345042	0.0648227	0.000197092	5.52379e-10	2.19104e-06	Low_grade_cartilage
ENSG00000167656	chr8_142756331_G_A_rs10108887	-30209	-30208	0.34981	154	184	2.36953e-07	-0.347617	0.0650893	0.000197092	5.52379e-10	2.19104e-06	Low_grade_cartilage
ENSG00000167656	chr8_142756644_G_A_rs7813604	-29896	-29895	0.351711	155	185	2.5831e-07	-0.345042	0.0648227	0.000197092	5.52379e-10	2.19104e-06	Low_grade_cartilage
ENSG00000167656	chr8_142757101_T_C_rs13259549	-29439	-29438	0.351711	155	185	2.5831e-07	-0.345042	0.0648227	0.000197092	5.52379e-10	2.19104e-06	Low_grade_cartilage
ENSG00000167656	chr8_142757251_G_A_rs13279795	-29289	-29288	0.34981	154	184	2.36953e-07	-0.347617	0.0650893	0.000197092	5.52379e-10	2.19104e-06	Low_grade_cartilage
ENSG00000167656	chr8_142757740_C_CGTGTACTTCCAGAAGGGAT_rs587743867	-28800	-28799	0.351711	155	185	2.5831e-07	-0.345042	0.0648227	0.000197092	5.52379e-10	2.19104e-06	Low_grade_cartilage
ENSG00000167656	chr8_142757748_T_C_rs13261547	-28792	-28791	0.351711	155	185	2.5831e-07	-0.345042	0.0648227	0.000197092	5.52379e-10	2.19104e-06	Low_grade_cartilage
ENSG00000167656	chr8_142757906_CTG_C_rs35489125	-28634	-28633	0.351711	155	185	2.5831e-07	-0.345042	0.0648227	0.000197092	5.52379e-10	2.19104e-06	Low_grade_cartilage
ENSG00000167656	chr8_142759831_C_T_rs28576258	-26709	-26708	0.353612	155	186	3.04005e-07	-0.340478	0.0643723	0.000197092	5.52379e-10	2.19104e-06	Low_grade_cartilage
ENSG00000167656	chr8_142761271_A_G_rs6992585	-25269	-25268	0.336502	148	177	2.99412e-05	-0.281477	0.0659828	0.000197092	5.52379e-10	2.19104e-06	Low_grade_cartilage
ENSG00000167656	chr8_142761483_T_C_rs1036385	-25057	-25056	0.353612	155	186	3.04005e-07	-0.340478	0.0643723	0.000197092	5.52379e-10	2.19104e-06	Low_grade_cartilage
ENSG00000167656	chr8_142761884_G_T_rs13275873	-24656	-24655	0.353612	155	186	3.04005e-07	-0.340478	0.0643723	0.000197092	5.52379e-10	2.19104e-06	Low_grade_cartilage
ENSG00000167656	chr8_142762416_C_T_rs10094888	-24124	-24123	0.351711	154	185	2.80521e-07	-0.342905	0.0646278	0.000197092	5.52379e-10	2.19104e-06	Low_grade_cartilage
ENSG00000167656	chr8_142762633_C_T_rs7000648	-23907	-23906	0.344106	150	181	1.80872e-06	-0.316101	0.0643752	0.000197092	5.52379e-10	2.19104e-06	Low_grade_cartilage
ENSG00000167656	chr8_142762792_T_C_rs7013131	-23748	-23747	0.347909	152	183	1.80739e-06	-0.315024	0.0641538	0.000197092	5.52379e-10	2.19104e-06	Low_grade_cartilage
ENSG00000167656	chr8_142763040_G_A_rs11991937	-23500	-23499	0.378327	165	199	7.70739e-08	-0.35775	0.0642494	0.000197092	5.52379e-10	2.19104e-06	Low_grade_cartilage
ENSG00000167656	chr8_142763134_A_T_rs13258012	-23406	-23405	0.749049	116	132	0.000167632	-0.279702	0.073002	0.000197092	5.52379e-10	2.19104e-06	Low_grade_cartilage
ENSG00000167656	chr8_142763232_A_G_rs7012804	-23308	-23307	0.395437	172	208	3.25776e-08	-0.36305	0.0632675	0.000197092	5.52379e-10	2.19104e-06	Low_grade_cartilage
ENSG00000167656	chr8_142763243_C_T_rs7005423	-23297	-23296	0.378327	165	199	1.55736e-08	-0.374569	0.0636857	0.000197092	5.52379e-10	2.19104e-06	Low_grade_cartilage
ENSG00000167656	chr8_142763401_C_T_rs7005613	-23139	-23138	0.370722	161	195	4.81202e-08	-0.357588	0.0631593	0.000197092	5.52379e-10	2.19104e-06	Low_grade_cartilage
ENSG00000167656	chr8_142763605_C_T_rs7005927	-22935	-22934	0.374525	163	197	9.28716e-08	-0.35264	0.063759	0.000197092	5.52379e-10	2.19104e-06	Low_grade_cartilage
ENSG00000167656	chr8_142763851_G_A_rs7822193	-22689	-22688	0.376426	164	198	2.13545e-08	-0.36934	0.0634542	0.000197092	5.52379e-10	2.19104e-06	Low_grade_cartilage
ENSG00000167656	chr8_142764031_T_C_rs7812623	-22509	-22508	0.422053	182	222	3.76817e-05	-0.280672	0.0666695	0.000197092	5.52379e-10	2.19104e-06	Low_grade_cartilage
ENSG00000167656	chr8_142764041_G_A_rs7825980	-22499	-22498	0.425856	182	224	1.86133e-05	-0.288884	0.0659554	0.000197092	5.52379e-10	2.19104e-06	Low_grade_cartilage
ENSG00000167656	chr8_142764296_T_C_rs7816480	-22244	-22243	0.368821	159	194	1.35673e-07	-0.344473	0.063155	0.000197092	5.52379e-10	2.19104e-06	Low_grade_cartilage
ENSG00000167656	chr8_142767785_C_T_rs61054943	-18755	-18754	0.378327	162	199	7.3297e-08	-0.352633	0.0632165	0.000197092	5.52379e-10	2.19104e-06	Low_grade_cartilage
ENSG00000167656	chr8_142769440_G_C_rs13276915	-17100	-17099	0.382129	161	201	1.79108e-07	-0.333026	0.0616949	0.000197092	5.52379e-10	2.19104e-06	Low_grade_cartilage
ENSG00000167656	chr8_142770004_C_T_rs2289071	-16536	-16535	0.418251	177	220	1.20838e-05	-0.296011	0.066048	0.000197092	5.52379e-10	2.19104e-06	Low_grade_cartilage
ENSG00000167656	chr8_142771170_G_A_rs62525624	-15370	-15369	0.404943	171	213	1.79883e-05	-0.281594	0.0641724	0.000197092	5.52379e-10	2.19104e-06	Low_grade_cartilage
ENSG00000167656	chr8_142773182_A_G_rs3808493	-13358	-13357	0.807985	89	101	0.000127316	-0.30136	0.0772067	0.000197092	5.52379e-10	2.19104e-06	Low_grade_cartilage
ENSG00000167656	chr8_142774252_C_T_rs892848	-12288	-12287	0.807985	89	101	0.000127316	-0.30136	0.0772067	0.000197092	5.52379e-10	2.19104e-06	Low_grade_cartilage
ENSG00000167656	chr8_142774331_A_C_rs892847	-12209	-12208	0.807985	89	101	0.000127316	-0.30136	0.0772067	0.000197092	5.52379e-10	2.19104e-06	Low_grade_cartilage
ENSG00000167656	chr8_142774337_G_C_rs892846	-12203	-12202	0.807985	89	101	0.000127316	-0.30136	0.0772067	0.000197092	5.52379e-10	2.19104e-06	Low_grade_cartilage
ENSG00000167656	chr8_142777665_G_A_rs4355750	-8875	-8874	0.336502	146	177	1.49006e-09	-0.384932	0.0608855	0.000197092	5.52379e-10	2.19104e-06	Low_grade_cartilage
ENSG00000167656	chr8_142778078_C_A_rs60096034	-8462	-8461	0.397338	170	209	5.34622e-09	-0.386163	0.0634625	0.000197092	5.52379e-10	2.19104e-06	Low_grade_cartilage
ENSG00000167656	chr8_142779279_G_A_rs77236552	-7261	-7260	0.106464	53	56	5.02003e-06	0.469279	0.100197	0.000197092	5.52379e-10	2.19104e-06	Low_grade_cartilage
ENSG00000167656	chr8_142779518_T_C_rs62525628	-7022	-7021	0.106464	53	56	5.02003e-06	0.469279	0.100197	0.000197092	5.52379e-10	2.19104e-06	Low_grade_cartilage
ENSG00000167656	chr8_142779755_A_G_rs62525629	-6785	-6784	0.106464	53	56	5.02003e-06	0.469279	0.100197	0.000197092	5.52379e-10	2.19104e-06	Low_grade_cartilage
ENSG00000167656	chr8_142780034_T_G_rs55818528	-6506	-6505	0.39924	171	210	6.13973e-09	-0.384513	0.0634632	0.000197092	5.52379e-10	2.19104e-06	Low_grade_cartilage
ENSG00000167656	chr8_142780575_G_A_rs62525631	-5965	-5964	0.106464	53	56	5.02003e-06	0.469279	0.100197	0.000197092	5.52379e-10	2.19104e-06	Low_grade_cartilage
ENSG00000167656	chr8_142781580_G_A_rs75157037	-4960	-4959	0.106464	53	56	5.02003e-06	0.469279	0.100197	0.000197092	5.52379e-10	2.19104e-06	Low_grade_cartilage
ENSG00000167656	chr8_142782455_C_T_rs74346720	-4085	-4084	0.106464	53	56	5.02003e-06	0.469279	0.100197	0.000197092	5.52379e-10	2.19104e-06	Low_grade_cartilage
ENSG00000167656	chr8_142783118_AGGGGCCCTTCCCCTTCT_A_rs140368126;rs373943136	-3422	-3421	0.13308	65	70	8.85364e-06	0.412795	0.0906452	0.000197092	5.52379e-10	2.19104e-06	Low_grade_cartilage
ENSG00000167656	chr8_142783155_T_C_rs56281557	-3385	-3384	0.13308	65	70	8.85364e-06	0.412795	0.0906452	0.000197092	5.52379e-10	2.19104e-06	Low_grade_cartilage
ENSG00000167656	chr8_142785741_C_T_rs60714144	-799	-798	0.393536	169	207	9.96581e-09	-0.378154	0.0633743	0.000197092	5.52379e-10	2.19104e-06	Low_grade_cartilage
ENSG00000167656	chr8_142785816_A_C_rs57789006	-724	-723	0.104563	52	55	1.06479e-05	0.459548	0.101868	0.000197092	5.52379e-10	2.19104e-06	Low_grade_cartilage
ENSG00000167656	chr8_142786009_A_C_rs2239703	-531	-530	0.106464	53	56	5.02003e-06	0.469279	0.100197	0.000197092	5.52379e-10	2.19104e-06	Low_grade_cartilage
ENSG00000167656	chr8_142786489_C_T_rs2572925	-51	-50	0.397338	170	209	5.34622e-09	-0.386163	0.0634625	0.000197092	5.52379e-10	2.19104e-06	Low_grade_cartilage
ENSG00000167656	chr8_142787561_T_C_rs2585130	1021	1022	0.39924	171	210	6.13971e-09	-0.384513	0.0634632	0.000197092	5.52379e-10	2.19104e-06	Low_grade_cartilage
ENSG00000167656	chr8_142787655_C_T_rs3808491	1115	1116	0.0551331	28	29	8.88134e-10	0.8076	0.125858	0.000197092	5.52379e-10	2.19104e-06	Low_grade_cartilage
ENSG00000167656	chr8_142787698_C_T_rs2572924	1158	1159	0.39924	171	210	6.13971e-09	-0.384513	0.0634632	0.000197092	5.52379e-10	2.19104e-06	Low_grade_cartilage
ENSG00000167656	chr8_142788767_A_T_rs10105811	2227	2228	0.39924	171	210	6.13973e-09	-0.384513	0.0634632	0.000197092	5.52379e-10	2.19104e-06	Low_grade_cartilage
ENSG00000167656	chr8_142789774_A_G_rs72499119	3234	3235	0.108365	53	57	1.00879e-05	0.443867	0.0981188	0.000197092	5.52379e-10	2.19104e-06	Low_grade_cartilage
ENSG00000167656	chr8_142790236_G_A_rs2572922	3696	3697	0.39924	171	210	6.13973e-09	-0.384513	0.0634632	0.000197092	5.52379e-10	2.19104e-06	Low_grade_cartilage
ENSG00000167656	chr8_142791488_T_C_rs2949872	4948	4949	0.39924	171	210	6.13971e-09	-0.384513	0.0634632	0.000197092	5.52379e-10	2.19104e-06	Low_grade_cartilage
ENSG00000167656	chr8_142791774_TCATCCATCCATCCTC_T_rs143727602;rs60691289	5234	5235	0.458175	188	241	8.39985e-08	-0.3465	0.0624217	0.000197092	5.52379e-10	2.19104e-06	Low_grade_cartilage
ENSG00000167656	chr8_142791917_T_C_rs2585163	5377	5378	0.454373	188	239	2.52254e-07	-0.33734	0.0633177	0.000197092	5.52379e-10	2.19104e-06	Low_grade_cartilage
ENSG00000167656	chr8_142792681_C_T_rs2585162	6141	6142	0.458175	188	241	8.39983e-08	-0.3465	0.0624217	0.000197092	5.52379e-10	2.19104e-06	Low_grade_cartilage
ENSG00000167656	chr8_142792815_T_C_rs2572920	6275	6276	0.458175	188	241	8.39983e-08	-0.3465	0.0624217	0.000197092	5.52379e-10	2.19104e-06	Low_grade_cartilage
ENSG00000167656	chr8_142793788_G_A_rs2585160	7248	7249	0.39924	171	210	6.13971e-09	-0.384513	0.0634632	0.000197092	5.52379e-10	2.19104e-06	Low_grade_cartilage
ENSG00000167656	chr8_142794305_C_A_rs2572918	7765	7766	0.39924	171	210	6.13971e-09	-0.384513	0.0634632	0.000197092	5.52379e-10	2.19104e-06	Low_grade_cartilage
ENSG00000167656	chr8_142794401_G_A_rs2585159	7861	7862	0.397338	170	209	7.63464e-09	-0.38292	0.0636329	0.000197092	5.52379e-10	2.19104e-06	Low_grade_cartilage
ENSG00000167656	chr8_142794416_C_T_rs2585158	7876	7877	0.397338	170	209	7.63464e-09	-0.38292	0.0636329	0.000197092	5.52379e-10	2.19104e-06	Low_grade_cartilage
ENSG00000167656	chr8_142794780_C_A_rs749129	8240	8241	0.458175	188	241	8.39983e-08	-0.3465	0.0624217	0.000197092	5.52379e-10	2.19104e-06	Low_grade_cartilage
ENSG00000167656	chr8_142794820_T_A_rs892842	8280	8281	0.458175	188	241	8.39983e-08	-0.3465	0.0624217	0.000197092	5.52379e-10	2.19104e-06	Low_grade_cartilage
ENSG00000167656	chr8_142794958_C_T_rs2717614	8418	8419	0.788973	97	111	8.92641e-07	-0.376359	0.0743385	0.000197092	5.52379e-10	2.19104e-06	Low_grade_cartilage
ENSG00000167656	chr8_142795675_C_G_rs2572917	9135	9136	0.458175	188	241	8.39985e-08	-0.3465	0.0624217	0.000197092	5.52379e-10	2.19104e-06	Low_grade_cartilage
ENSG00000167656	chr8_142795859_G_A_rs2717613	9319	9320	0.458175	188	241	8.39983e-08	-0.3465	0.0624217	0.000197092	5.52379e-10	2.19104e-06	Low_grade_cartilage
ENSG00000167656	chr8_142796126_G_A_rs62523796	9586	9587	0.106464	53	56	5.02003e-06	0.469279	0.100197	0.000197092	5.52379e-10	2.19104e-06	Low_grade_cartilage
ENSG00000167656	chr8_142796139_G_A_rs62523797	9599	9600	0.106464	53	56	5.02003e-06	0.469279	0.100197	0.000197092	5.52379e-10	2.19104e-06	Low_grade_cartilage
ENSG00000167656	chr8_142796489_CA_C_rs58364376	9949	9950	0.458175	188	241	8.39983e-08	-0.3465	0.0624217	0.000197092	5.52379e-10	2.19104e-06	Low_grade_cartilage
ENSG00000167656	chr8_142797317_A_G_rs4736325	10777	10778	0.543726	188	240	7.68308e-08	0.349135	0.0626951	0.000197092	5.52379e-10	2.19104e-06	Low_grade_cartilage
ENSG00000167656	chr8_142797874_CA_C_rs11292196;rs398010138	11334	11335	0.602662	171	209	5.0901e-09	0.389071	0.0638436	0.000197092	5.52379e-10	2.19104e-06	Low_grade_cartilage
ENSG00000167656	chr8_142798379_G_A_rs2585156	11839	11840	0.602662	171	209	5.09011e-09	0.389071	0.0638436	0.000197092	5.52379e-10	2.19104e-06	Low_grade_cartilage
ENSG00000167656	chr8_142798652_G_A_rs11997117	12112	12113	0.106464	53	56	5.02003e-06	0.469279	0.100197	0.000197092	5.52379e-10	2.19104e-06	Low_grade_cartilage
ENSG00000167656	chr8_142799619_G_A_rs11787031	13079	13080	0.190114	90	100	6.8753e-06	0.359528	0.077954	0.000197092	5.52379e-10	2.19104e-06	Low_grade_cartilage
ENSG00000167656	chr8_142800254_G_A_rs2717560	13714	13715	0.596958	173	212	5.52378e-10	0.410567	0.0631379	0.000197092	5.52379e-10	2.19104e-06	Low_grade_cartilage
ENSG00000167656	chr8_142800267_A_C_rs7841267	13727	13728	0.602662	171	209	5.09011e-09	0.389071	0.0638436	0.000197092	5.52379e-10	2.19104e-06	Low_grade_cartilage
ENSG00000167656	chr8_142801004_A_G_rs2717559	14464	14465	0.431559	177	227	4.36495e-05	0.258725	0.0619882	0.000197092	5.52379e-10	2.19104e-06	Low_grade_cartilage
ENSG00000167656	chr8_142803453_A_G_rs34147336	16913	16914	0.60076	171	210	5.09062e-09	0.385763	0.0633009	0.000197092	5.52379e-10	2.19104e-06	Low_grade_cartilage
ENSG00000167656	chr8_142803522_C_T_rs35816096	16982	16983	0.60076	171	210	6.05601e-09	0.384143	0.0633751	0.000197092	5.52379e-10	2.19104e-06	Low_grade_cartilage
ENSG00000167656	chr8_142805185_G_A_rs10956986	18645	18646	0.60076	172	210	5.4009e-09	0.387322	0.0636731	0.000197092	5.52379e-10	2.19104e-06	Low_grade_cartilage
ENSG00000167656	chr8_142805197_T_C_rs10956987	18657	18658	0.60076	172	210	5.4009e-09	0.387322	0.0636731	0.000197092	5.52379e-10	2.19104e-06	Low_grade_cartilage
ENSG00000167656	chr8_142805638_A_G_rs13255523	19098	19099	0.460076	186	242	1.10977e-05	0.279847	0.0621661	0.000197092	5.52379e-10	2.19104e-06	Low_grade_cartilage
ENSG00000167656	chr8_142806152_G_T_rs11774823	19612	19613	0.60076	171	210	3.07715e-09	0.392715	0.0634616	0.000197092	5.52379e-10	2.19104e-06	Low_grade_cartilage
ENSG00000167656	chr8_142808011_G_A_rs58956800	21471	21472	0.104563	52	55	1.18394e-05	0.452331	0.10082	0.000197092	5.52379e-10	2.19104e-06	Low_grade_cartilage
ENSG00000167656	chr8_142810581_C_T_rs61525793	24041	24042	0.104563	52	55	1.18394e-05	0.452331	0.10082	0.000197092	5.52379e-10	2.19104e-06	Low_grade_cartilage
ENSG00000167656	chr8_142811498_A_G_rs58414196	24958	24959	0.104563	52	55	1.18394e-05	0.452331	0.10082	0.000197092	5.52379e-10	2.19104e-06	Low_grade_cartilage
ENSG00000167656	chr8_142812404_T_C_rs60296871	25864	25865	0.106464	52	56	5.67833e-06	0.454473	0.0976177	0.000197092	5.52379e-10	2.19104e-06	Low_grade_cartilage
ENSG00000167656	chr8_142813308_AGGC_A_rs57860082	26768	26769	0.106464	52	56	5.67833e-06	0.454473	0.0976177	0.000197092	5.52379e-10	2.19104e-06	Low_grade_cartilage
ENSG00000167656	chr8_142813313_TC_T_rs752233108	26773	26774	0.106464	52	56	5.67833e-06	0.454473	0.0976177	0.000197092	5.52379e-10	2.19104e-06	Low_grade_cartilage
ENSG00000167656	chr8_142813315_T_A_rs545957734	26775	26776	0.106464	52	56	5.67833e-06	0.454473	0.0976177	0.000197092	5.52379e-10	2.19104e-06	Low_grade_cartilage
ENSG00000167656	chr8_142813317_CTGGT_C_rs58567523	26777	26778	0.106464	52	56	5.67833e-06	0.454473	0.0976177	0.000197092	5.52379e-10	2.19104e-06	Low_grade_cartilage
ENSG00000167656	chr8_142816170_C_G_rs7826276	29630	29631	0.106464	52	56	5.67833e-06	0.454473	0.0976177	0.000197092	5.52379e-10	2.19104e-06	Low_grade_cartilage
ENSG00000167656	chr8_142816466_A_G_rs2717586	29926	29927	0.604563	170	208	1.52408e-09	0.400636	0.0634109	0.000197092	5.52379e-10	2.19104e-06	Low_grade_cartilage
ENSG00000167656	chr8_142817018_T_TA_rs147210949	30478	30479	0.106464	52	56	5.67833e-06	0.454473	0.0976177	0.000197092	5.52379e-10	2.19104e-06	Low_grade_cartilage
ENSG00000167656	chr8_142818316_CGGA_C_rs137900289;rs372640124	31776	31777	0.106464	52	56	5.67833e-06	0.454473	0.0976177	0.000197092	5.52379e-10	2.19104e-06	Low_grade_cartilage
ENSG00000167656	chr8_142818348_A_G_rs72614042	31808	31809	0.106464	52	56	5.67833e-06	0.454473	0.0976177	0.000197092	5.52379e-10	2.19104e-06	Low_grade_cartilage
ENSG00000167656	chr8_142818719_A_G_rs2516381	32179	32180	0.547528	186	238	2.7748e-08	0.35964	0.0623328	0.000197092	5.52379e-10	2.19104e-06	Low_grade_cartilage
ENSG00000167656	chr8_142819020_T_C_rs10112116	32480	32481	0.106464	52	56	5.67833e-06	0.454473	0.0976177	0.000197092	5.52379e-10	2.19104e-06	Low_grade_cartilage
ENSG00000167656	chr8_142819296_A_G_rs2717590	32756	32757	0.604563	170	208	1.52408e-09	0.400636	0.0634109	0.000197092	5.52379e-10	2.19104e-06	Low_grade_cartilage
ENSG00000167656	chr8_142821078_A_G_rs7822731	34538	34539	0.129278	63	68	1.23519e-06	0.443818	0.0888869	0.000197092	5.52379e-10	2.19104e-06	Low_grade_cartilage
ENSG00000167656	chr8_142821110_A_G_rs7822746	34570	34571	0.129278	63	68	1.23519e-06	0.443818	0.0888869	0.000197092	5.52379e-10	2.19104e-06	Low_grade_cartilage
ENSG00000167656	chr8_142821255_A_G_rs372382	34715	34716	0.131179	64	69	1.31417e-06	0.442683	0.0888979	0.000197092	5.52379e-10	2.19104e-06	Low_grade_cartilage
ENSG00000167656	chr8_142821276_T_C_rs378433	34736	34737	0.129278	63	68	1.23519e-06	0.443818	0.0888869	0.000197092	5.52379e-10	2.19104e-06	Low_grade_cartilage
ENSG00000167656	chr8_142821739_A_G_rs2572886	35199	35200	0.948669	26	27	3.01e-08	-0.773953	0.134512	0.000197092	5.52379e-10	2.19104e-06	Low_grade_cartilage
ENSG00000167656	chr8_142821756_G_A_rs45581637	35216	35217	0.389734	167	205	7.76697e-08	-0.353043	0.0634215	0.000197092	5.52379e-10	2.19104e-06	Low_grade_cartilage
ENSG00000167656	chr8_142821765_G_A_rs45552839	35225	35226	0.370722	160	195	5.20083e-09	-0.382717	0.0628426	0.000197092	5.52379e-10	2.19104e-06	Low_grade_cartilage
ENSG00000170122	chr9_47242_C_T_rs9407063	-71176	-71175	0.395437	165	208	5.78982e-06	-0.253382	0.0544764	0.000271401	1.59714e-13	1.67445e-09	Low_grade_cartilage
ENSG00000170122	chr9_47303_A_G_rs9407064	-71115	-71114	0.395437	165	208	5.78982e-06	-0.253382	0.0544764	0.000271401	1.59714e-13	1.67445e-09	Low_grade_cartilage
ENSG00000170122	chr9_47352_A_G_rs9408289	-71066	-71065	0.397338	165	209	5.4738e-06	-0.25227	0.0540892	0.000271401	1.59714e-13	1.67445e-09	Low_grade_cartilage
ENSG00000170122	chr9_53609_C_T_rs9408584	-64809	-64808	0.380228	164	200	2.48709e-05	-0.251189	0.0582709	0.000271401	1.59714e-13	1.67445e-09	Low_grade_cartilage
ENSG00000170122	chr9_54826_ACCCTC_A_.	-63592	-63591	0.382129	164	201	3.31728e-05	-0.244988	0.0577664	0.000271401	1.59714e-13	1.67445e-09	Low_grade_cartilage
ENSG00000170122	chr9_57964_G_T_rs4741889	-60454	-60453	0.382129	164	201	3.31728e-05	-0.244988	0.0577664	0.000271401	1.59714e-13	1.67445e-09	Low_grade_cartilage
ENSG00000170122	chr9_58033_T_C_rs4741890	-60385	-60384	0.382129	164	201	3.31728e-05	-0.244988	0.0577664	0.000271401	1.59714e-13	1.67445e-09	Low_grade_cartilage
ENSG00000170122	chr9_60383_T_G_rs7870368	-58035	-58034	0.389734	168	205	5.78485e-05	-0.238841	0.058198	0.000271401	1.59714e-13	1.67445e-09	Low_grade_cartilage
ENSG00000170122	chr9_61112_G_A_rs9407291	-57306	-57305	0.382129	164	201	3.31728e-05	-0.244988	0.0577664	0.000271401	1.59714e-13	1.67445e-09	Low_grade_cartilage
ENSG00000170122	chr9_73486_C_G_rs7863974	-44932	-44931	0.36692	156	193	4.17299e-05	-0.235463	0.0562656	0.000271401	1.59714e-13	1.67445e-09	Low_grade_cartilage
ENSG00000170122	chr9_73811_T_G_rs2998915	-44607	-44606	0.397338	170	209	7.27857e-06	-0.260528	0.0566486	0.000271401	1.59714e-13	1.67445e-09	Low_grade_cartilage
ENSG00000170122	chr9_73986_A_G_rs9407330	-44432	-44431	0.403042	172	212	9.85946e-06	-0.257933	0.0569503	0.000271401	1.59714e-13	1.67445e-09	Low_grade_cartilage
ENSG00000170122	chr9_88254_T_C_rs2811104	-30164	-30163	0.425856	177	224	1.04448e-05	-0.24683	0.0546603	0.000271401	1.59714e-13	1.67445e-09	Low_grade_cartilage
ENSG00000170122	chr9_88406_T_G_rs4595196	-30012	-30011	0.34981	151	184	5.08004e-05	-0.239547	0.0579137	0.000271401	1.59714e-13	1.67445e-09	Low_grade_cartilage
ENSG00000170122	chr9_88544_G_T_rs2259896	-29874	-29873	0.418251	174	220	2.02914e-05	-0.240372	0.0551384	0.000271401	1.59714e-13	1.67445e-09	Low_grade_cartilage
ENSG00000170122	chr9_101367_C_CAG_rs144039973;rs61593115	-17051	-17050	0.28327	123	149	8.87267e-05	-0.231549	0.0579438	0.000271401	1.59714e-13	1.67445e-09	Low_grade_cartilage
ENSG00000170122	chr9_102645_G_A_rs2998976	-15773	-15772	0.439163	177	231	0.00018152	-0.210067	0.0551293	0.000271401	1.59714e-13	1.67445e-09	Low_grade_cartilage
ENSG00000170122	chr9_105708_T_C_rs9408776	-12710	-12709	0.376426	163	198	2.8442e-07	-0.298754	0.0563369	0.000271401	1.59714e-13	1.67445e-09	Low_grade_cartilage
ENSG00000170122	chr9_105794_A_T_rs9408777	-12624	-12623	0.277567	125	146	1.72463e-05	-0.264945	0.0602409	0.000271401	1.59714e-13	1.67445e-09	Low_grade_cartilage
ENSG00000170122	chr9_105873_C_T_rs2998965	-12545	-12544	0.374525	159	197	8.12131e-08	-0.306318	0.0551161	0.000271401	1.59714e-13	1.67445e-09	Low_grade_cartilage
ENSG00000170122	chr9_106014_G_A_rs4742542	-12404	-12403	0.422053	174	222	1.49031e-05	-0.244438	0.0551459	0.000271401	1.59714e-13	1.67445e-09	Low_grade_cartilage
ENSG00000170122	chr9_109810_C_T_rs117991395	-8608	-8607	0.0608365	31	32	0.000222203	0.454551	0.120996	0.000271401	1.59714e-13	1.67445e-09	Low_grade_cartilage
ENSG00000170122	chr9_109859_C_T_rs7468046	-8559	-8558	0.437262	181	230	8.42871e-06	-0.256695	0.0562272	0.000271401	1.59714e-13	1.67445e-09	Low_grade_cartilage
ENSG00000170122	chr9_109860_C_G_rs7468047	-8558	-8557	0.437262	181	230	8.42871e-06	-0.256695	0.0562272	0.000271401	1.59714e-13	1.67445e-09	Low_grade_cartilage
ENSG00000170122	chr9_109891_T_A_rs9408798	-8527	-8526	0.441065	181	232	1.86046e-05	-0.243512	0.0555951	0.000271401	1.59714e-13	1.67445e-09	Low_grade_cartilage
ENSG00000170122	chr9_114249_A_T_rs59235256	-4169	-4168	0.361217	165	190	2.86101e-07	-0.316447	0.059687	0.000271401	1.59714e-13	1.67445e-09	Low_grade_cartilage
ENSG00000170122	chr9_114350_A_G_rs12685480	-4068	-4067	0.357414	165	188	3.90745e-07	-0.317599	0.0606444	0.000271401	1.59714e-13	1.67445e-09	Low_grade_cartilage
ENSG00000170122	chr9_116800_C_G_rs79220013	-1618	-1617	0.269962	130	142	2.27964e-05	-0.287026	0.0662632	0.000271401	1.59714e-13	1.67445e-09	Low_grade_cartilage
ENSG00000170122	chr9_116832_T_C_rs4742632	-1586	-1585	0.273764	132	144	8.27497e-05	-0.267172	0.0665628	0.000271401	1.59714e-13	1.67445e-09	Low_grade_cartilage
ENSG00000170122	chr9_117428_G_C_rs4742643	-990	-989	0.264259	127	139	9.0592e-06	-0.298291	0.0655777	0.000271401	1.59714e-13	1.67445e-09	Low_grade_cartilage
ENSG00000170122	chr9_119562_A_G_rs10959413	1144	1145	0.794677	100	108	1.61643e-05	0.316675	0.0717529	0.000271401	1.59714e-13	1.67445e-09	Low_grade_cartilage
ENSG00000170122	chr9_119650_A_G_rs10959422	1232	1233	0.153992	76	81	1.57004e-08	0.451313	0.0767544	0.000271401	1.59714e-13	1.67445e-09	Low_grade_cartilage
ENSG00000170122	chr9_119681_C_T_rs12238665	1263	1264	0.538023	195	243	1.59714e-13	0.423761	0.053731	0.000271401	1.59714e-13	1.67445e-09	Low_grade_cartilage
ENSG00000170122	chr9_119682_C_T_rs12238666	1264	1265	0.538023	195	243	1.59714e-13	0.423761	0.053731	0.000271401	1.59714e-13	1.67445e-09	Low_grade_cartilage
ENSG00000170122	chr9_120650_C_T_rs10959510	2232	2233	0.192015	89	101	1.86481e-07	0.365223	0.0677631	0.000271401	1.59714e-13	1.67445e-09	Low_grade_cartilage
ENSG00000170122	chr9_120676_T_C_rs2260559	2258	2259	0.80038	98	105	2.59844e-05	0.313772	0.0729675	0.000271401	1.59714e-13	1.67445e-09	Low_grade_cartilage
ENSG00000170122	chr9_140020_A_G_rs2152658	21602	21603	0.393536	161	207	7.20382e-05	0.222566	0.0549694	0.000271401	1.59714e-13	1.67445e-09	Low_grade_cartilage
ENSG00000170122	chr9_140133_G_A_rs9407530	21715	21716	0.288973	127	152	5.15695e-05	0.249082	0.0602732	0.000271401	1.59714e-13	1.67445e-09	Low_grade_cartilage
ENSG00000170122	chr9_145673_C_A_rs9407537	27255	27256	0.448669	179	236	5.51326e-06	0.250858	0.0538053	0.000271401	1.59714e-13	1.67445e-09	Low_grade_cartilage
ENSG00000170122	chr9_145716_T_A_rs71486248	27298	27299	0.452471	180	238	7.44693e-06	0.247607	0.0539006	0.000271401	1.59714e-13	1.67445e-09	Low_grade_cartilage
ENSG00000170122	chr9_146873_C_T_rs62530902	28455	28456	0.205323	93	108	7.21644e-05	0.278427	0.0687735	0.000271401	1.59714e-13	1.67445e-09	Low_grade_cartilage
ENSG00000170122	chr9_185609_A_G_rs1932751	67191	67192	0.747148	113	133	0.000150629	0.242397	0.0628055	0.000271401	1.59714e-13	1.67445e-09	Low_grade_cartilage
ENSG00000170122	chr9_186603_A_G_rs3008110	68185	68186	0.749049	112	132	0.000149394	0.242515	0.0628009	0.000271401	1.59714e-13	1.67445e-09	Low_grade_cartilage
ENSG00000170122	chr9_191843_G_A_rs3008128	73425	73426	0.747148	113	133	0.000167105	0.241495	0.0630163	0.000271401	1.59714e-13	1.67445e-09	Low_grade_cartilage
ENSG00000170122	chr9_192129_T_A_rs3008131	73711	73712	0.747148	113	133	0.000167105	0.241495	0.0630163	0.000271401	1.59714e-13	1.67445e-09	Low_grade_cartilage
ENSG00000170122	chr9_192219_G_A_rs3008132	73801	73802	0.747148	113	133	0.000167105	0.241495	0.0630163	0.000271401	1.59714e-13	1.67445e-09	Low_grade_cartilage
ENSG00000170122	chr9_215511_C_T_rs2023402	97093	97094	0.269962	125	142	0.0001248	0.249792	0.0639105	0.000271401	1.59714e-13	1.67445e-09	Low_grade_cartilage
ENSG00000170122	chr9_275542_G_A_rs12343375	157124	157125	0.0969582	48	51	0.00017642	0.364887	0.0955707	0.000271401	1.59714e-13	1.67445e-09	Low_grade_cartilage
ENSG00000170122	chr9_874129_G_A_rs7047524	755711	755712	0.878327	61	64	6.02604e-05	-0.347837	0.0849682	0.000271401	1.59714e-13	1.67445e-09	Low_grade_cartilage
ENSG00000170122	chr9_900140_G_T_rs10125312	781722	781723	0.823194	84	93	5.1937e-05	-0.30552	0.0739618	0.000271401	1.59714e-13	1.67445e-09	Low_grade_cartilage
ENSG00000164972	chr9_34268506_TTTC_T_rs201404680	-129305	-129304	0.121673	62	64	0.0001412	-0.319237	0.0823547	0.000460818	3.98281e-05	0.0260139	Low_grade_cartilage
ENSG00000164972	chr9_34422187_G_A_rs13297645	24376	24377	0.414449	167	218	0.00036852	0.186337	0.0514785	0.000460818	3.98281e-05	0.0260139	Low_grade_cartilage
ENSG00000164972	chr9_34426126_G_C_rs6476445	28315	28316	0.760456	111	126	3.98281e-05	0.255659	0.0609246	0.000460818	3.98281e-05	0.0260139	Low_grade_cartilage
ENSG00000164972	chr9_34478487_C_T_rs4879797	80676	80677	0.760456	115	126	0.000301106	-0.242322	0.0659396	0.000460818	3.98281e-05	0.0260139	Low_grade_cartilage
ENSG00000164972	chr9_34492215_G_A_rs3793472	94404	94405	0.760456	115	126	0.00021272	-0.248352	0.0659043	0.000460818	3.98281e-05	0.0260139	Low_grade_cartilage
ENSG00000164972	chr9_34494215_A_T_rs7872597	96404	96405	0.762357	115	125	0.000455445	-0.238011	0.0668357	0.000460818	3.98281e-05	0.0260139	Low_grade_cartilage
ENSG00000137135	chr9_36329303_G_A_rs4300086	664107	664108	0.642586	156	188	6.34091e-05	0.283028	0.0693529	0.000381469	3.11933e-05	0.0218485	Low_grade_cartilage
ENSG00000137135	chr9_36332102_C_G_rs7866562	666906	666907	0.359316	157	189	5.30613e-05	-0.287374	0.0696586	0.000381469	3.11933e-05	0.0218485	Low_grade_cartilage
ENSG00000137135	chr9_36342668_T_C_rs10814375	677472	677473	0.619772	163	200	6.18003e-05	0.276678	0.0676902	0.000381469	3.11933e-05	0.0218485	Low_grade_cartilage
ENSG00000137135	chr9_36343167_T_C_rs10814376	677971	677972	0.619772	163	200	6.18003e-05	0.276678	0.0676902	0.000381469	3.11933e-05	0.0218485	Low_grade_cartilage
ENSG00000137135	chr9_36345154_C_T_rs7042226	679958	679959	0.344106	151	181	0.000129252	-0.273209	0.070065	0.000381469	3.11933e-05	0.0218485	Low_grade_cartilage
ENSG00000137135	chr9_36346308_C_T_rs10972863	681112	681113	0.344106	151	181	0.000129253	-0.273209	0.070065	0.000381469	3.11933e-05	0.0218485	Low_grade_cartilage
ENSG00000137135	chr9_36351697_G_A_rs10972866	686501	686502	0.357414	156	188	6.34091e-05	-0.283028	0.0693529	0.000381469	3.11933e-05	0.0218485	Low_grade_cartilage
ENSG00000137135	chr9_36351803_C_T_rs10814377	686607	686608	0.357414	156	188	6.34091e-05	-0.283028	0.0693529	0.000381469	3.11933e-05	0.0218485	Low_grade_cartilage
ENSG00000137135	chr9_36354116_T_C_rs10972867	688920	688921	0.344106	151	181	0.000129253	-0.273209	0.070065	0.000381469	3.11933e-05	0.0218485	Low_grade_cartilage
ENSG00000137135	chr9_36354616_A_G_rs7855873	689420	689421	0.642586	156	188	6.34091e-05	0.283028	0.0693529	0.000381469	3.11933e-05	0.0218485	Low_grade_cartilage
ENSG00000137135	chr9_36358632_A_C_rs10814378	693436	693437	0.642586	156	188	6.34091e-05	0.283028	0.0693529	0.000381469	3.11933e-05	0.0218485	Low_grade_cartilage
ENSG00000137135	chr9_36358867_T_A_rs7467871	693671	693672	0.344106	151	181	0.000129253	-0.273209	0.070065	0.000381469	3.11933e-05	0.0218485	Low_grade_cartilage
ENSG00000137135	chr9_36360153_GA_G_rs11291940;rs397730025	694957	694958	0.357414	156	188	6.34092e-05	-0.283028	0.0693529	0.000381469	3.11933e-05	0.0218485	Low_grade_cartilage
ENSG00000137135	chr9_36361306_C_A_rs4879988	696110	696111	0.344106	151	181	0.000129253	-0.273209	0.070065	0.000381469	3.11933e-05	0.0218485	Low_grade_cartilage
ENSG00000137135	chr9_36364164_C_T_rs7874839	698968	698969	0.344106	151	181	0.000129252	-0.273209	0.070065	0.000381469	3.11933e-05	0.0218485	Low_grade_cartilage
ENSG00000137135	chr9_36367125_C_T_rs2255698	701929	701930	0.655894	151	181	0.000129252	0.273209	0.070065	0.000381469	3.11933e-05	0.0218485	Low_grade_cartilage
ENSG00000137135	chr9_36371971_G_C_rs10758372	706775	706776	0.655894	151	181	0.000129252	0.273209	0.070065	0.000381469	3.11933e-05	0.0218485	Low_grade_cartilage
ENSG00000137135	chr9_36372740_C_A_rs12001805	707544	707545	0.642586	156	188	6.34091e-05	0.283028	0.0693529	0.000381469	3.11933e-05	0.0218485	Low_grade_cartilage
ENSG00000137135	chr9_36373332_T_C_rs9407035	708136	708137	0.642586	156	188	6.34091e-05	0.283028	0.0693529	0.000381469	3.11933e-05	0.0218485	Low_grade_cartilage
ENSG00000137135	chr9_36373489_C_A_rs12377902	708293	708294	0.642586	156	188	6.34091e-05	0.283028	0.0693529	0.000381469	3.11933e-05	0.0218485	Low_grade_cartilage
ENSG00000137135	chr9_36374207_A_G_rs10814380	709011	709012	0.642586	156	188	6.34091e-05	0.283028	0.0693529	0.000381469	3.11933e-05	0.0218485	Low_grade_cartilage
ENSG00000137135	chr9_36384565_A_G_rs9407038	719369	719370	0.655894	151	181	0.000129252	0.273209	0.070065	0.000381469	3.11933e-05	0.0218485	Low_grade_cartilage
ENSG00000137135	chr9_36385145_T_A_rs10758373	719949	719950	0.61597	170	202	7.80315e-05	0.287295	0.0713119	0.000381469	3.11933e-05	0.0218485	Low_grade_cartilage
ENSG00000137135	chr9_36386590_C_A_rs2247795	721394	721395	0.642586	156	188	6.34091e-05	0.283028	0.0693529	0.000381469	3.11933e-05	0.0218485	Low_grade_cartilage
ENSG00000137135	chr9_36387018_A_G_rs2265347	721822	721823	0.642586	156	188	6.34091e-05	0.283028	0.0693529	0.000381469	3.11933e-05	0.0218485	Low_grade_cartilage
ENSG00000137135	chr9_36388353_A_G_rs2247595	723157	723158	0.655894	151	181	0.000129252	0.273209	0.070065	0.000381469	3.11933e-05	0.0218485	Low_grade_cartilage
ENSG00000137135	chr9_36394971_G_C_rs10814382	729775	729776	0.642586	156	188	6.34091e-05	0.283028	0.0693529	0.000381469	3.11933e-05	0.0218485	Low_grade_cartilage
ENSG00000137135	chr9_36395949_G_A_rs6476555	730753	730754	0.655894	151	181	0.000129252	0.273209	0.070065	0.000381469	3.11933e-05	0.0218485	Low_grade_cartilage
ENSG00000137135	chr9_36396772_T_C_rs2243933	731576	731577	0.642586	156	188	6.34091e-05	0.283028	0.0693529	0.000381469	3.11933e-05	0.0218485	Low_grade_cartilage
ENSG00000137135	chr9_36396919_G_A_rs2480455	731723	731724	0.655894	151	181	0.000129252	0.273209	0.070065	0.000381469	3.11933e-05	0.0218485	Low_grade_cartilage
ENSG00000137135	chr9_36397461_A_G_rs10814383	732265	732266	0.642586	156	188	6.34091e-05	0.283028	0.0693529	0.000381469	3.11933e-05	0.0218485	Low_grade_cartilage
ENSG00000137135	chr9_36401355_G_A_rs2480463	736159	736160	0.646388	154	186	8.41174e-05	0.279652	0.0697446	0.000381469	3.11933e-05	0.0218485	Low_grade_cartilage
ENSG00000137135	chr9_36401871_A_G_rs2483653	736675	736676	0.642586	156	188	6.34091e-05	0.283028	0.0693529	0.000381469	3.11933e-05	0.0218485	Low_grade_cartilage
ENSG00000137135	chr9_36404915_G_GT_rs35610341;rs397894243	739719	739720	0.642586	156	188	6.34091e-05	0.283028	0.0693529	0.000381469	3.11933e-05	0.0218485	Low_grade_cartilage
ENSG00000137135	chr9_36407328_T_C_rs1889279	742132	742133	0.655894	151	181	0.000129252	0.273209	0.070065	0.000381469	3.11933e-05	0.0218485	Low_grade_cartilage
ENSG00000137135	chr9_36409392_T_C_rs10814385	744196	744197	0.644487	156	187	8.35913e-05	0.28054	0.0699382	0.000381469	3.11933e-05	0.0218485	Low_grade_cartilage
ENSG00000137135	chr9_36411112_G_A_rs2183265	745916	745917	0.642586	156	188	6.34091e-05	0.283028	0.0693529	0.000381469	3.11933e-05	0.0218485	Low_grade_cartilage
ENSG00000137135	chr9_36412026_CAG_C_rs112652506;rs79954912	746830	746831	0.642586	156	188	6.34091e-05	0.283028	0.0693529	0.000381469	3.11933e-05	0.0218485	Low_grade_cartilage
ENSG00000137135	chr9_36415389_T_C_rs2483657	750193	750194	0.655894	151	181	0.000129252	0.273209	0.070065	0.000381469	3.11933e-05	0.0218485	Low_grade_cartilage
ENSG00000137135	chr9_36418283_A_G_rs10972892	753087	753088	0.642586	156	188	6.34091e-05	0.283028	0.0693529	0.000381469	3.11933e-05	0.0218485	Low_grade_cartilage
ENSG00000137135	chr9_36422433_A_C_rs4446808	757237	757238	0.642586	156	188	6.34091e-05	0.283028	0.0693529	0.000381469	3.11933e-05	0.0218485	Low_grade_cartilage
ENSG00000137135	chr9_36423154_T_A_rs7038193	757958	757959	0.642586	156	188	6.34091e-05	0.283028	0.0693529	0.000381469	3.11933e-05	0.0218485	Low_grade_cartilage
ENSG00000137135	chr9_36435008_C_T_rs6476556	769812	769813	0.638783	158	190	3.11933e-05	0.29489	0.0692886	0.000381469	3.11933e-05	0.0218485	Low_grade_cartilage
ENSG00000137135	chr9_36442935_G_C_rs7856743	777739	777740	0.684411	141	166	9.58298e-05	0.282615	0.0710723	0.000381469	3.11933e-05	0.0218485	Low_grade_cartilage
ENSG00000137135	chr9_36448948_T_C_rs7867509	783752	783753	0.684411	141	166	9.58298e-05	0.282615	0.0710723	0.000381469	3.11933e-05	0.0218485	Low_grade_cartilage
ENSG00000137135	chr9_36451339_T_C_rs10972909	786143	786144	0.684411	141	166	9.58298e-05	0.282615	0.0710723	0.000381469	3.11933e-05	0.0218485	Low_grade_cartilage
ENSG00000137135	chr9_36459681_A_G_rs2381523	794485	794486	0.684411	141	166	9.58298e-05	0.282615	0.0710723	0.000381469	3.11933e-05	0.0218485	Low_grade_cartilage
ENSG00000137135	chr9_36460942_A_G_rs2381524	795746	795747	0.684411	141	166	9.58298e-05	0.282615	0.0710723	0.000381469	3.11933e-05	0.0218485	Low_grade_cartilage
ENSG00000137135	chr9_36463747_T_C_rs10118394	798551	798552	0.684411	141	166	9.58298e-05	0.282615	0.0710723	0.000381469	3.11933e-05	0.0218485	Low_grade_cartilage
ENSG00000137135	chr9_36469329_C_CT_rs11461344;rs397750520	804133	804134	0.684411	141	166	9.58298e-05	0.282615	0.0710723	0.000381469	3.11933e-05	0.0218485	Low_grade_cartilage
ENSG00000137135	chr9_36473562_C_T_rs4879993	808366	808367	0.684411	141	166	9.58298e-05	0.282615	0.0710723	0.000381469	3.11933e-05	0.0218485	Low_grade_cartilage
ENSG00000137135	chr9_36478040_C_CCAATAA_rs113187424;rs71494627	812844	812845	0.690114	139	163	9.15813e-05	0.285398	0.0715637	0.000381469	3.11933e-05	0.0218485	Low_grade_cartilage
ENSG00000137135	chr9_36481990_C_A_rs7044752	816794	816795	0.684411	141	166	9.58298e-05	0.282615	0.0710723	0.000381469	3.11933e-05	0.0218485	Low_grade_cartilage
ENSG00000107159	chr9_35651600_G_T_rs10972546	-22329	-22328	0.119772	61	63	0.000117846	0.281089	0.0716463	0.000399075	2.51412e-06	0.00262075	Low_grade_cartilage
ENSG00000107159	chr9_35658166_A_T_rs3750430	-15763	-15762	0.0798479	41	42	1.07658e-05	-0.370328	0.082137	0.000399075	2.51412e-06	0.00262075	Low_grade_cartilage
ENSG00000107159	chr9_35673894_G_A_rs2071675	-35	-34	0.0817491	42	43	2.51412e-06	-0.389018	0.0804088	0.000399075	2.51412e-06	0.00262075	Low_grade_cartilage
ENSG00000107159	chr9_35682299_T_A_rs11998	8370	8371	0.652091	149	183	6.87619e-05	0.184495	0.0454352	0.000399075	2.51412e-06	0.00262075	Low_grade_cartilage
ENSG00000107159	chr9_35683885_A_T_rs1998308	9956	9957	0.652091	149	183	6.87619e-05	0.184495	0.0454352	0.000399075	2.51412e-06	0.00262075	Low_grade_cartilage
ENSG00000107159	chr9_35815359_C_T_rs4879929	141430	141431	0.889734	55	58	0.000140393	0.284998	0.0734935	0.000399075	2.51412e-06	0.00262075	Low_grade_cartilage
ENSG00000107159	chr9_35815468_C_T_rs3808865	141539	141540	0.889734	55	58	0.000140393	0.284998	0.0734935	0.000399075	2.51412e-06	0.00262075	Low_grade_cartilage
ENSG00000107159	chr9_35815616_G_T_rs3808864	141687	141688	0.889734	55	58	0.000140393	0.284998	0.0734935	0.000399075	2.51412e-06	0.00262075	Low_grade_cartilage
ENSG00000107159	chr9_35816893_A_G_rs10972590	142964	142965	0.904943	50	50	0.000145489	0.316034	0.0816929	0.000399075	2.51412e-06	0.00262075	Low_grade_cartilage
ENSG00000107159	chr9_35818650_A_G_rs2281646	144721	144722	0.908745	48	48	0.000119047	0.322851	0.0823459	0.000399075	2.51412e-06	0.00262075	Low_grade_cartilage
ENSG00000107159	chr9_35836262_T_C_rs10738949	162333	162334	0.910646	47	47	0.0003462	0.303013	0.0833176	0.000399075	2.51412e-06	0.00262075	Low_grade_cartilage
ENSG00000107159	chr9_35845932_A_C_rs7848557	172003	172004	0.910646	47	47	0.0003462	0.303013	0.0833176	0.000399075	2.51412e-06	0.00262075	Low_grade_cartilage
ENSG00000107159	chr9_35847759_T_C_rs1407297	173830	173831	0.910646	47	47	0.0003462	0.303013	0.0833176	0.000399075	2.51412e-06	0.00262075	Low_grade_cartilage
ENSG00000107159	chr9_35848191_T_G_rs1407298	174262	174263	0.910646	47	47	0.0003462	0.303013	0.0833176	0.000399075	2.51412e-06	0.00262075	Low_grade_cartilage
ENSG00000107159	chr9_36626440_T_C_rs112288387	952511	952512	0.0570342	29	30	0.00034963	0.35119	0.0966363	0.000399075	2.51412e-06	0.00262075	Low_grade_cartilage
ENSG00000283886	chr9_39824323_A_G_rs28885979	-50240	-50239	0.361217	159	190	0.000224042	0.291223	0.0775655	0.000718791	8.44944e-06	0.00167564	Low_grade_cartilage
ENSG00000283886	chr9_39824377_A_G_rs28804514	-50186	-50185	0.361217	159	190	0.000224042	0.291223	0.0775655	0.000718791	8.44944e-06	0.00167564	Low_grade_cartilage
ENSG00000283886	chr9_39824475_T_A_rs28860533	-50088	-50087	0.359316	158	189	0.000242296	0.289236	0.0774691	0.000718791	8.44944e-06	0.00167564	Low_grade_cartilage
ENSG00000283886	chr9_40188968_C_T_rs7872709	314405	314406	0.458175	186	241	7.43214e-05	-0.284249	0.0703408	0.000718791	8.44944e-06	0.00167564	Low_grade_cartilage
ENSG00000283886	chr9_40193981_AGT_A_.	319418	319419	0.15019	75	79	3.82508e-05	0.428225	0.101807	0.000718791	8.44944e-06	0.00167564	Low_grade_cartilage
ENSG00000283886	chr9_40782689_T_C_rs624531	908126	908127	0.372624	162	196	7.74912e-05	0.304307	0.0755017	0.000718791	8.44944e-06	0.00167564	Low_grade_cartilage
ENSG00000283886	chr9_40815074_T_A_rs657144	940511	940512	0.363118	162	191	8.44944e-06	0.350345	0.0767501	0.000718791	8.44944e-06	0.00167564	Low_grade_cartilage
ENSG00000283886	chr9_40820284_T_C_rs63749682	945721	945722	0.344106	147	181	0.000414194	-0.247582	0.0690127	0.000718791	8.44944e-06	0.00167564	Low_grade_cartilage
ENSG00000283886	chr9_40823421_C_A_rs632462	948858	948859	0.494297	199	260	0.000364385	0.261202	0.0720995	0.000718791	8.44944e-06	0.00167564	Low_grade_cartilage
ENSG00000283886	chr9_40842815_C_A_rs77728864	968252	968253	0.344106	146	181	0.000234242	0.273465	0.0730677	0.000718791	8.44944e-06	0.00167564	Low_grade_cartilage
ENSG00000284116	chr9_40025677_T_A_rs112194555	-80935	-80934	0.0931559	49	49	0.0003272	0.470986	0.128957	0.000874603	2.77221e-07	4.97281e-05	Low_grade_cartilage
ENSG00000284116	chr9_40038969_C_T_rs12685835	-67643	-67642	0.640684	157	189	4.05885e-05	-0.304573	0.0726615	0.000874603	2.77221e-07	4.97281e-05	Low_grade_cartilage
ENSG00000284116	chr9_40059093_G_A_rs62542397	-47519	-47518	0.655894	147	181	3.73264e-05	-0.302426	0.0717973	0.000874603	2.77221e-07	4.97281e-05	Low_grade_cartilage
ENSG00000284116	chr9_40066687_G_A_rs370945323	-39925	-39924	0.095057	50	50	0.000285167	0.471451	0.127777	0.000874603	2.77221e-07	4.97281e-05	Low_grade_cartilage
ENSG00000284116	chr9_40188915_G_A_rs55996836	82303	82304	0.095057	50	50	0.000285167	0.471451	0.127777	0.000874603	2.77221e-07	4.97281e-05	Low_grade_cartilage
ENSG00000284116	chr9_40188968_C_T_rs7872709	82356	82357	0.458175	186	241	1.38752e-06	-0.345393	0.0695245	0.000874603	2.77221e-07	4.97281e-05	Low_grade_cartilage
ENSG00000284116	chr9_40193981_AGT_A_.	87369	87370	0.15019	75	79	4.98478e-07	0.520984	0.100457	0.000874603	2.77221e-07	4.97281e-05	Low_grade_cartilage
ENSG00000284116	chr9_40194664_A_C_rs9413418	88052	88053	0.904943	50	50	0.000285167	-0.471451	0.127777	0.000874603	2.77221e-07	4.97281e-05	Low_grade_cartilage
ENSG00000284116	chr9_40195597_G_A_rs7042025	88985	88986	0.904943	50	50	0.000285167	-0.471451	0.127777	0.000874603	2.77221e-07	4.97281e-05	Low_grade_cartilage
ENSG00000284116	chr9_40731664_T_G_.	625052	625053	0.15019	71	79	3.27316e-07	0.503054	0.0953854	0.000874603	2.77221e-07	4.97281e-05	Low_grade_cartilage
ENSG00000284116	chr9_40740577_G_GA_rs769542296;rs552166401;rs201206757	633965	633966	0.146388	69	77	3.44046e-07	0.509254	0.0967509	0.000874603	2.77221e-07	4.97281e-05	Low_grade_cartilage
ENSG00000284116	chr9_40745677_C_T_rs584154	639065	639066	0.401141	177	211	1.36925e-05	-0.33396	0.0750053	0.000874603	2.77221e-07	4.97281e-05	Low_grade_cartilage
ENSG00000284116	chr9_40823421_C_A_rs632462	716809	716810	0.494297	199	260	0.000633458	0.252238	0.0727249	0.000874603	2.77221e-07	4.97281e-05	Low_grade_cartilage
ENSG00000284116	chr9_40937513_G_A_.	830901	830902	0.13308	70	70	1.8361e-06	0.554179	0.112936	0.000874603	2.77221e-07	4.97281e-05	Low_grade_cartilage
ENSG00000284116	chr9_40937514_G_A_.	830902	830903	0.13308	70	70	1.8361e-06	0.554179	0.112936	0.000874603	2.77221e-07	4.97281e-05	Low_grade_cartilage
ENSG00000284116	chr9_41055425_T_A_.	948813	948814	0.127376	67	67	2.77221e-07	0.60123	0.113263	0.000874603	2.77221e-07	4.97281e-05	Low_grade_cartilage
ENSG00000260691	chr9_67734820_T_TA_rs775896216;rs201593768	-124328	-124327	0.152091	77	80	0.000305388	0.442383	0.120505	0.000551047	6.61505e-09	5.88475e-06	Low_grade_cartilage
ENSG00000260691	chr9_67834212_A_G_rs62546004	-24936	-24935	0.334601	145	176	4.95355e-07	0.400421	0.0771903	0.000551047	6.61505e-09	5.88475e-06	Low_grade_cartilage
ENSG00000260691	chr9_67848933_ATTTC_A_rs202040524;rs573708419	-10215	-10214	0.328897	142	173	4.72785e-07	0.401001	0.0771567	0.000551047	6.61505e-09	5.88475e-06	Low_grade_cartilage
ENSG00000260691	chr9_67851009_G_T_rs62546019	-8139	-8138	0.285171	124	150	6.61504e-09	0.463734	0.0767168	0.000551047	6.61505e-09	5.88475e-06	Low_grade_cartilage
ENSG00000260691	chr9_67882363_G_T_rs7860498	23215	23216	0.868821	69	69	0.000226979	-0.463161	0.123475	0.000551047	6.61505e-09	5.88475e-06	Low_grade_cartilage
ENSG00000225626	chr9_69916684_G_A_rs10780701	96000	96001	0.288973	126	152	0.000309863	0.14954	0.0407789	0.000324829	1.82526e-05	0.0179106	Low_grade_cartilage
ENSG00000225626	chr9_69917151_C_T_rs7852214	96467	96468	0.389734	162	205	0.000142801	0.147705	0.0381329	0.000324829	1.82526e-05	0.0179106	Low_grade_cartilage
ENSG00000225626	chr9_69917562_G_A_rs12684384	96878	96879	0.288973	126	152	0.000309863	0.14954	0.0407789	0.000324829	1.82526e-05	0.0179106	Low_grade_cartilage
ENSG00000225626	chr9_69922169_C_T_rs10780702	101485	101486	0.288973	126	152	0.000309863	0.14954	0.0407789	0.000324829	1.82526e-05	0.0179106	Low_grade_cartilage
ENSG00000225626	chr9_69922374_G_A_rs10780703	101690	101691	0.288973	126	152	0.000309863	0.14954	0.0407789	0.000324829	1.82526e-05	0.0179106	Low_grade_cartilage
ENSG00000225626	chr9_69950857_T_G_rs139406080	130173	130174	0.5	199	263	0.000254186	-0.146458	0.0393632	0.000324829	1.82526e-05	0.0179106	Low_grade_cartilage
ENSG00000225626	chr9_69950974_G_A_rs34131182	130290	130291	0.5	199	263	0.000254186	-0.146458	0.0393632	0.000324829	1.82526e-05	0.0179106	Low_grade_cartilage
ENSG00000225626	chr9_69951820_T_C_rs1389119	131136	131137	0.530418	187	247	0.000278156	-0.141253	0.0382137	0.000324829	1.82526e-05	0.0179106	Low_grade_cartilage
ENSG00000225626	chr9_69964394_G_A_rs12236860	143710	143711	0.256654	114	135	0.000207457	0.162997	0.0431774	0.000324829	1.82526e-05	0.0179106	Low_grade_cartilage
ENSG00000225626	chr9_69973577_A_G_rs13287281	152893	152894	0.543726	185	240	0.000163493	-0.146435	0.038154	0.000324829	1.82526e-05	0.0179106	Low_grade_cartilage
ENSG00000225626	chr9_69976413_G_A_rs11141099	155729	155730	0.51711	191	254	0.000229333	-0.141424	0.0377303	0.000324829	1.82526e-05	0.0179106	Low_grade_cartilage
ENSG00000225626	chr9_69982983_G_A_rs3858106	162299	162300	0.496198	197	261	1.82526e-05	-0.164786	0.0375827	0.000324829	1.82526e-05	0.0179106	Low_grade_cartilage
ENSG00000225626	chr9_69999276_G_C_rs4237237	178592	178593	0.543726	185	240	0.00014347	-0.147321	0.0380458	0.000324829	1.82526e-05	0.0179106	Low_grade_cartilage
ENSG00000197506	chr9_84322400_G_A_rs11140525	-18359	-18358	0.271863	120	143	0.000220454	-0.123684	0.0329048	0.0002376	1.54503e-11	7.71356e-08	Low_grade_cartilage
ENSG00000197506	chr9_84324414_T_C_rs7046305	-16345	-16344	0.712928	132	151	9.25026e-07	-0.168794	0.0333904	0.0002376	1.54503e-11	7.71356e-08	Low_grade_cartilage
ENSG00000197506	chr9_84324637_GA_G_rs11342897	-16122	-16121	0.473384	197	249	3.25884e-09	-0.182532	0.0295476	0.0002376	1.54503e-11	7.71356e-08	Low_grade_cartilage
ENSG00000197506	chr9_84324908_A_C_rs4877845	-15851	-15850	0.711027	133	152	4.0604e-07	-0.173956	0.0332671	0.0002376	1.54503e-11	7.71356e-08	Low_grade_cartilage
ENSG00000197506	chr9_84326705_A_G_rs4588940	-14054	-14053	0.475285	197	250	3.42712e-09	-0.181724	0.0294615	0.0002376	1.54503e-11	7.71356e-08	Low_grade_cartilage
ENSG00000197506	chr9_84327052_A_G_rs7019546	-13707	-13706	0.728137	128	143	7.39877e-07	-0.173556	0.0340122	0.0002376	1.54503e-11	7.71356e-08	Low_grade_cartilage
ENSG00000197506	chr9_84327889_T_G_rs10868148	-12870	-12869	0.726236	129	144	1.4354e-06	-0.169478	0.034165	0.0002376	1.54503e-11	7.71356e-08	Low_grade_cartilage
ENSG00000197506	chr9_84328654_G_A_rs4877846	-12105	-12104	0.652091	154	183	6.78512e-05	-0.126504	0.0311281	0.0002376	1.54503e-11	7.71356e-08	Low_grade_cartilage
ENSG00000197506	chr9_84328682_T_C_rs4877273	-12077	-12076	0.728137	128	143	7.39877e-07	-0.173556	0.0340122	0.0002376	1.54503e-11	7.71356e-08	Low_grade_cartilage
ENSG00000197506	chr9_84329536_A_G_rs4305983	-11223	-11222	0.652091	154	183	6.78512e-05	-0.126504	0.0311281	0.0002376	1.54503e-11	7.71356e-08	Low_grade_cartilage
ENSG00000197506	chr9_84330006_C_T_rs4242627	-10753	-10752	0.480989	200	253	4.54894e-09	-0.181195	0.0296301	0.0002376	1.54503e-11	7.71356e-08	Low_grade_cartilage
ENSG00000197506	chr9_84330082_G_A_rs4242628	-10677	-10676	0.475285	197	250	3.42712e-09	-0.181724	0.0294615	0.0002376	1.54503e-11	7.71356e-08	Low_grade_cartilage
ENSG00000197506	chr9_84330800_C_T_rs58075154	-9959	-9958	0.480989	200	253	4.54894e-09	-0.181195	0.0296301	0.0002376	1.54503e-11	7.71356e-08	Low_grade_cartilage
ENSG00000197506	chr9_84330820_A_G_rs57409783	-9939	-9938	0.480989	200	253	4.54894e-09	-0.181195	0.0296301	0.0002376	1.54503e-11	7.71356e-08	Low_grade_cartilage
ENSG00000197506	chr9_84331158_G_A_rs17343066	-9601	-9600	0.475285	197	250	3.42712e-09	-0.181724	0.0294615	0.0002376	1.54503e-11	7.71356e-08	Low_grade_cartilage
ENSG00000197506	chr9_84331502_A_C_rs4877847	-9257	-9256	0.480989	200	253	4.54894e-09	-0.181195	0.0296301	0.0002376	1.54503e-11	7.71356e-08	Low_grade_cartilage
ENSG00000197506	chr9_84331692_T_C_rs980292	-9067	-9066	0.730038	128	142	1.24587e-06	-0.171893	0.0344392	0.0002376	1.54503e-11	7.71356e-08	Low_grade_cartilage
ENSG00000197506	chr9_84332442_T_C_rs1972245	-8317	-8316	0.653992	154	182	0.000105882	-0.124061	0.0314009	0.0002376	1.54503e-11	7.71356e-08	Low_grade_cartilage
ENSG00000197506	chr9_84333380_T_C_rs4448361	-7379	-7378	0.652091	154	183	6.78512e-05	-0.126504	0.0311281	0.0002376	1.54503e-11	7.71356e-08	Low_grade_cartilage
ENSG00000197506	chr9_84333701_C_T_rs4266723	-7058	-7057	0.728137	128	143	7.39877e-07	-0.173556	0.0340122	0.0002376	1.54503e-11	7.71356e-08	Low_grade_cartilage
ENSG00000197506	chr9_84335003_T_TC_rs34145225;rs398113625	-5756	-5755	0.479087	197	252	1.31148e-08	-0.173531	0.0293399	0.0002376	1.54503e-11	7.71356e-08	Low_grade_cartilage
ENSG00000197506	chr9_84336093_GT_G_rs5898854;rs796378248	-4666	-4665	0.790875	103	110	1.72062e-07	-0.203748	0.0376883	0.0002376	1.54503e-11	7.71356e-08	Low_grade_cartilage
ENSG00000197506	chr9_84336347_CA_C_rs5898855;rs796127690	-4412	-4411	0.788973	104	111	1.35885e-07	-0.205338	0.0376484	0.0002376	1.54503e-11	7.71356e-08	Low_grade_cartilage
ENSG00000197506	chr9_84336700_C_T_rs4877850	-4059	-4058	0.769962	112	121	2.33859e-08	-0.207832	0.035815	0.0002376	1.54503e-11	7.71356e-08	Low_grade_cartilage
ENSG00000197506	chr9_84337348_T_C_rs6559781	-3411	-3410	0.769962	112	121	2.33859e-08	-0.207832	0.035815	0.0002376	1.54503e-11	7.71356e-08	Low_grade_cartilage
ENSG00000197506	chr9_84338759_T_C_rs7043257	-2000	-1999	0.781369	108	115	1.31384e-08	-0.218361	0.0369216	0.0002376	1.54503e-11	7.71356e-08	Low_grade_cartilage
ENSG00000197506	chr9_84339395_A_G_rs4877852	-1364	-1363	0.760456	116	126	1.2032e-09	-0.220376	0.0346427	0.0002376	1.54503e-11	7.71356e-08	Low_grade_cartilage
ENSG00000197506	chr9_84339551_C_T_rs7027983	-1208	-1207	0.604563	174	208	1.54503e-11	-0.209105	0.0293308	0.0002376	1.54503e-11	7.71356e-08	Low_grade_cartilage
ENSG00000197506	chr9_84339776_C_G_rs7031310	-983	-982	0.602662	175	209	2.26615e-11	-0.208573	0.0295274	0.0002376	1.54503e-11	7.71356e-08	Low_grade_cartilage
ENSG00000197506	chr9_84340242_C_T_rs3812509	-517	-516	0.606464	174	207	1.65079e-11	-0.209618	0.0294493	0.0002376	1.54503e-11	7.71356e-08	Low_grade_cartilage
ENSG00000197506	chr9_84340767_C_T_rs7035753	8	9	0.595057	176	213	1.93879e-11	-0.207384	0.0292484	0.0002376	1.54503e-11	7.71356e-08	Low_grade_cartilage
ENSG00000197506	chr9_84341021_T_C_rs4604528	262	263	0.595057	176	213	1.93879e-11	-0.207384	0.0292484	0.0002376	1.54503e-11	7.71356e-08	Low_grade_cartilage
ENSG00000197506	chr9_84723005_T_C_rs1187363	382246	382247	0.834601	78	87	8.27255e-05	0.159547	0.0397485	0.0002376	1.54503e-11	7.71356e-08	Low_grade_cartilage
ENSG00000197506	chr9_84725603_T_C_rs1209068	384844	384845	0.836502	78	86	8.98184e-05	0.161422	0.0404264	0.0002376	1.54503e-11	7.71356e-08	Low_grade_cartilage
ENSG00000187753	chr9_86254715_C_T_rs11791066	25084	25085	0.163498	81	86	4.00019e-05	0.39365	0.0938324	0.000260938	3.09827e-07	0.000445308	Low_grade_cartilage
ENSG00000187753	chr9_86255185_TAAC_T_rs34657781;rs796147738	25554	25555	0.26616	115	140	3.09828e-07	-0.394616	0.0746631	0.000260938	3.09827e-07	0.000445308	Low_grade_cartilage
ENSG00000187753	chr9_86258737_T_A_rs7024776	29106	29107	0.26616	115	140	3.09828e-07	-0.394616	0.0746631	0.000260938	3.09827e-07	0.000445308	Low_grade_cartilage
ENSG00000187753	chr9_86264056_T_C_rs62573369	34425	34426	0.165399	82	87	3.10362e-05	0.401511	0.0943134	0.000260938	3.09827e-07	0.000445308	Low_grade_cartilage
ENSG00000187753	chr9_86268267_T_C_rs62573370	38636	38637	0.165399	82	87	3.10362e-05	0.401511	0.0943134	0.000260938	3.09827e-07	0.000445308	Low_grade_cartilage
ENSG00000187753	chr9_86284073_G_GA_rs35904142;rs398011336	54442	54443	0.26616	115	140	3.09828e-07	-0.394616	0.0746631	0.000260938	3.09827e-07	0.000445308	Low_grade_cartilage
ENSG00000187753	chr9_86306800_C_G_rs2031264	77169	77170	0.26616	115	140	3.09828e-07	-0.394616	0.0746631	0.000260938	3.09827e-07	0.000445308	Low_grade_cartilage
ENSG00000187753	chr9_86310859_A_G_rs11792804	81228	81229	0.173004	86	91	3.26812e-05	0.397601	0.0936713	0.000260938	3.09827e-07	0.000445308	Low_grade_cartilage
ENSG00000187753	chr9_86318757_A_G_rs700759	89126	89127	0.73384	115	140	3.09827e-07	0.394616	0.0746631	0.000260938	3.09827e-07	0.000445308	Low_grade_cartilage
ENSG00000187753	chr9_86348093_C_T_rs17461620	118462	118463	0.173004	86	91	3.26812e-05	0.397601	0.0936713	0.000260938	3.09827e-07	0.000445308	Low_grade_cartilage
ENSG00000187753	chr9_86408404_T_A_rs164935	178773	178774	0.245247	110	129	0.000211934	-0.302068	0.0801377	0.000260938	3.09827e-07	0.000445308	Low_grade_cartilage
ENSG00000285650	chr9_92205006_G_C_rs148347672	-407363	-407362	0.0551331	28	29	0.00019833	-0.401925	0.106133	0.000445552	7.5684e-08	0.000146756	Low_grade_cartilage
ENSG00000285650	chr9_92205267_G_A_rs72750403	-407102	-407101	0.0551331	28	29	0.00019833	-0.401925	0.106133	0.000445552	7.5684e-08	0.000146756	Low_grade_cartilage
ENSG00000285650	chr9_92205786_C_T_rs139735781	-406583	-406582	0.0551331	28	29	0.00019833	-0.401925	0.106133	0.000445552	7.5684e-08	0.000146756	Low_grade_cartilage
ENSG00000285650	chr9_92208476_C_T_rs116077379	-403893	-403892	0.0551331	28	29	0.00019833	-0.401925	0.106133	0.000445552	7.5684e-08	0.000146756	Low_grade_cartilage
ENSG00000285650	chr9_92208482_TAGTATC_T_rs146646844	-403887	-403886	0.0551331	28	29	0.00019833	-0.401925	0.106133	0.000445552	7.5684e-08	0.000146756	Low_grade_cartilage
ENSG00000285650	chr9_92208913_T_C_rs72750404	-403456	-403455	0.0551331	28	29	0.00019833	-0.401925	0.106133	0.000445552	7.5684e-08	0.000146756	Low_grade_cartilage
ENSG00000285650	chr9_92211289_T_C_rs72750405	-401080	-401079	0.0551331	28	29	0.00019833	-0.401925	0.106133	0.000445552	7.5684e-08	0.000146756	Low_grade_cartilage
ENSG00000285650	chr9_92211349_GTC_G_rs369965185	-401020	-401019	0.0627376	32	33	0.000374765	-0.361854	0.100096	0.000445552	7.5684e-08	0.000146756	Low_grade_cartilage
ENSG00000285650	chr9_92213641_C_T_rs72750407	-398728	-398727	0.0551331	28	29	0.00019833	-0.401925	0.106133	0.000445552	7.5684e-08	0.000146756	Low_grade_cartilage
ENSG00000285650	chr9_92214231_C_T_rs72750408	-398138	-398137	0.0551331	28	29	0.00019833	-0.401925	0.106133	0.000445552	7.5684e-08	0.000146756	Low_grade_cartilage
ENSG00000285650	chr9_92214664_G_A_rs149433144	-397705	-397704	0.0551331	28	29	0.00019833	-0.401925	0.106133	0.000445552	7.5684e-08	0.000146756	Low_grade_cartilage
ENSG00000285650	chr9_92214904_T_G_rs190212765	-397465	-397464	0.0551331	28	29	0.00019833	-0.401925	0.106133	0.000445552	7.5684e-08	0.000146756	Low_grade_cartilage
ENSG00000285650	chr9_92215445_A_G_rs183942474	-396924	-396923	0.0551331	28	29	0.00019833	-0.401925	0.106133	0.000445552	7.5684e-08	0.000146756	Low_grade_cartilage
ENSG00000285650	chr9_92221206_G_C_rs72750409	-391163	-391162	0.0551331	28	29	0.00019833	-0.401925	0.106133	0.000445552	7.5684e-08	0.000146756	Low_grade_cartilage
ENSG00000285650	chr9_92226581_G_T_rs74400657	-385788	-385787	0.0551331	28	29	0.00019833	-0.401925	0.106133	0.000445552	7.5684e-08	0.000146756	Low_grade_cartilage
ENSG00000285650	chr9_92228127_A_T_rs141713317	-384242	-384241	0.0551331	28	29	0.00019833	-0.401925	0.106133	0.000445552	7.5684e-08	0.000146756	Low_grade_cartilage
ENSG00000285650	chr9_92228462_G_A_rs77241686	-383907	-383906	0.0551331	28	29	0.00019833	-0.401925	0.106133	0.000445552	7.5684e-08	0.000146756	Low_grade_cartilage
ENSG00000285650	chr9_92230149_C_T_rs72750418	-382220	-382219	0.0551331	28	29	0.00019833	-0.401925	0.106133	0.000445552	7.5684e-08	0.000146756	Low_grade_cartilage
ENSG00000285650	chr9_92230850_C_T_rs72750419	-381519	-381518	0.0551331	28	29	0.00019833	-0.401925	0.106133	0.000445552	7.5684e-08	0.000146756	Low_grade_cartilage
ENSG00000285650	chr9_92230858_G_A_rs72750420	-381511	-381510	0.0551331	28	29	0.00019833	-0.401925	0.106133	0.000445552	7.5684e-08	0.000146756	Low_grade_cartilage
ENSG00000285650	chr9_92232120_G_C_rs72750421	-380249	-380248	0.0551331	28	29	0.00019833	-0.401925	0.106133	0.000445552	7.5684e-08	0.000146756	Low_grade_cartilage
ENSG00000285650	chr9_92232575_G_A_rs72750422	-379794	-379793	0.0551331	28	29	0.00019833	-0.401925	0.106133	0.000445552	7.5684e-08	0.000146756	Low_grade_cartilage
ENSG00000285650	chr9_92233949_C_T_rs115733025	-378420	-378419	0.0551331	28	29	0.00019833	-0.401925	0.106133	0.000445552	7.5684e-08	0.000146756	Low_grade_cartilage
ENSG00000285650	chr9_92234371_T_G_rs72750426	-377998	-377997	0.0551331	28	29	0.00019833	-0.401925	0.106133	0.000445552	7.5684e-08	0.000146756	Low_grade_cartilage
ENSG00000285650	chr9_92234905_G_A_rs72750427	-377464	-377463	0.0551331	28	29	0.00019833	-0.401925	0.106133	0.000445552	7.5684e-08	0.000146756	Low_grade_cartilage
ENSG00000285650	chr9_92236078_G_A_rs147298980	-376291	-376290	0.0551331	28	29	0.00019833	-0.401925	0.106133	0.000445552	7.5684e-08	0.000146756	Low_grade_cartilage
ENSG00000285650	chr9_92236710_G_A_rs72750430	-375659	-375658	0.0551331	28	29	0.00019833	-0.401925	0.106133	0.000445552	7.5684e-08	0.000146756	Low_grade_cartilage
ENSG00000285650	chr9_92237254_C_A_rs72750431	-375115	-375114	0.0551331	28	29	0.00019833	-0.401925	0.106133	0.000445552	7.5684e-08	0.000146756	Low_grade_cartilage
ENSG00000285650	chr9_92238660_T_G_rs72750432	-373709	-373708	0.0551331	28	29	0.00019833	-0.401925	0.106133	0.000445552	7.5684e-08	0.000146756	Low_grade_cartilage
ENSG00000285650	chr9_92239535_C_CCTTAA_rs200909734	-372834	-372833	0.0551331	28	29	0.00019833	-0.401925	0.106133	0.000445552	7.5684e-08	0.000146756	Low_grade_cartilage
ENSG00000285650	chr9_92239540_TTGG_T_.	-372829	-372828	0.0551331	28	29	0.00019833	-0.401925	0.106133	0.000445552	7.5684e-08	0.000146756	Low_grade_cartilage
ENSG00000285650	chr9_92239544_G_A_.	-372825	-372824	0.0551331	28	29	0.00019833	-0.401925	0.106133	0.000445552	7.5684e-08	0.000146756	Low_grade_cartilage
ENSG00000285650	chr9_92239545_T_TCC_.	-372824	-372823	0.0551331	28	29	0.00019833	-0.401925	0.106133	0.000445552	7.5684e-08	0.000146756	Low_grade_cartilage
ENSG00000285650	chr9_92239547_T_TAA_.	-372822	-372821	0.0551331	28	29	0.00019833	-0.401925	0.106133	0.000445552	7.5684e-08	0.000146756	Low_grade_cartilage
ENSG00000285650	chr9_92242995_G_A_rs72750433	-369374	-369373	0.0551331	28	29	0.00019833	-0.401925	0.106133	0.000445552	7.5684e-08	0.000146756	Low_grade_cartilage
ENSG00000285650	chr9_92243255_A_C_rs2230405	-369114	-369113	0.0551331	28	29	0.00019833	-0.401925	0.106133	0.000445552	7.5684e-08	0.000146756	Low_grade_cartilage
ENSG00000285650	chr9_92244754_T_C_rs72750434	-367615	-367614	0.0551331	28	29	0.00019833	-0.401925	0.106133	0.000445552	7.5684e-08	0.000146756	Low_grade_cartilage
ENSG00000285650	chr9_92247197_AAGAGAAG_A_rs199733381	-365172	-365171	0.0551331	28	29	0.00019833	-0.401925	0.106133	0.000445552	7.5684e-08	0.000146756	Low_grade_cartilage
ENSG00000285650	chr9_92249786_C_T_rs41280223	-362583	-362582	0.0551331	28	29	0.00019833	-0.401925	0.106133	0.000445552	7.5684e-08	0.000146756	Low_grade_cartilage
ENSG00000285650	chr9_92252003_T_C_rs2273860	-360366	-360365	0.0551331	28	29	0.00019833	-0.401925	0.106133	0.000445552	7.5684e-08	0.000146756	Low_grade_cartilage
ENSG00000285650	chr9_92252690_G_T_rs116870836	-359679	-359678	0.0551331	28	29	0.00019833	-0.401925	0.106133	0.000445552	7.5684e-08	0.000146756	Low_grade_cartilage
ENSG00000285650	chr9_92256889_C_A_rs72750437	-355480	-355479	0.0551331	28	29	0.00019833	-0.401925	0.106133	0.000445552	7.5684e-08	0.000146756	Low_grade_cartilage
ENSG00000285650	chr9_92257068_A_G_rs72750438	-355301	-355300	0.0551331	28	29	0.00019833	-0.401925	0.106133	0.000445552	7.5684e-08	0.000146756	Low_grade_cartilage
ENSG00000285650	chr9_92258596_C_A_rs3780343	-353773	-353772	0.0551331	28	29	0.00019833	-0.401925	0.106133	0.000445552	7.5684e-08	0.000146756	Low_grade_cartilage
ENSG00000285650	chr9_92259117_T_C_rs72750441	-353252	-353251	0.0551331	28	29	0.00019833	-0.401925	0.106133	0.000445552	7.5684e-08	0.000146756	Low_grade_cartilage
ENSG00000285650	chr9_92260101_C_T_rs41307467	-352268	-352267	0.0551331	28	29	0.00019833	-0.401925	0.106133	0.000445552	7.5684e-08	0.000146756	Low_grade_cartilage
ENSG00000285650	chr9_92260716_T_TTTGAATATG_rs150052245	-351653	-351652	0.0551331	28	29	0.00019833	-0.401925	0.106133	0.000445552	7.5684e-08	0.000146756	Low_grade_cartilage
ENSG00000285650	chr9_92260717_C_A_rs539901808	-351652	-351651	0.0551331	28	29	0.00019833	-0.401925	0.106133	0.000445552	7.5684e-08	0.000146756	Low_grade_cartilage
ENSG00000285650	chr9_92260869_T_C_rs74392644	-351500	-351499	0.0551331	28	29	0.00019833	-0.401925	0.106133	0.000445552	7.5684e-08	0.000146756	Low_grade_cartilage
ENSG00000285650	chr9_92261800_G_C_rs142781005	-350569	-350568	0.0551331	28	29	0.00019833	-0.401925	0.106133	0.000445552	7.5684e-08	0.000146756	Low_grade_cartilage
ENSG00000285650	chr9_92262778_C_T_rs3780342	-349591	-349590	0.0551331	28	29	0.00019833	-0.401925	0.106133	0.000445552	7.5684e-08	0.000146756	Low_grade_cartilage
ENSG00000285650	chr9_92262814_C_T_rs3780341	-349555	-349554	0.0551331	28	29	0.00019833	-0.401925	0.106133	0.000445552	7.5684e-08	0.000146756	Low_grade_cartilage
ENSG00000285650	chr9_92263523_C_G_rs78752319	-348846	-348845	0.0551331	28	29	0.00019833	-0.401925	0.106133	0.000445552	7.5684e-08	0.000146756	Low_grade_cartilage
ENSG00000285650	chr9_92265719_A_G_rs80173221	-346650	-346649	0.0551331	28	29	0.00019833	-0.401925	0.106133	0.000445552	7.5684e-08	0.000146756	Low_grade_cartilage
ENSG00000285650	chr9_92267103_A_G_rs72750445	-345266	-345265	0.0551331	28	29	0.00019833	-0.401925	0.106133	0.000445552	7.5684e-08	0.000146756	Low_grade_cartilage
ENSG00000285650	chr9_92267960_G_C_rs72750447	-344409	-344408	0.0589354	30	31	0.000121294	-0.403358	0.103007	0.000445552	7.5684e-08	0.000146756	Low_grade_cartilage
ENSG00000285650	chr9_92268936_C_T_rs72750448	-343433	-343432	0.0551331	28	29	0.00019833	-0.401925	0.106133	0.000445552	7.5684e-08	0.000146756	Low_grade_cartilage
ENSG00000285650	chr9_92269049_C_A_rs72750449	-343320	-343319	0.0551331	28	29	0.00019833	-0.401925	0.106133	0.000445552	7.5684e-08	0.000146756	Low_grade_cartilage
ENSG00000285650	chr9_92269132_C_T_rs72750450	-343237	-343236	0.0551331	28	29	0.00019833	-0.401925	0.106133	0.000445552	7.5684e-08	0.000146756	Low_grade_cartilage
ENSG00000285650	chr9_92269277_GT_G_rs3215720;rs397840131	-343092	-343091	0.0551331	28	29	0.00019833	-0.401925	0.106133	0.000445552	7.5684e-08	0.000146756	Low_grade_cartilage
ENSG00000285650	chr9_92269780_C_T_rs72750451	-342589	-342588	0.0551331	28	29	0.00019833	-0.401925	0.106133	0.000445552	7.5684e-08	0.000146756	Low_grade_cartilage
ENSG00000285650	chr9_92271330_C_T_rs17518691	-341039	-341038	0.0551331	28	29	0.00019833	-0.401925	0.106133	0.000445552	7.5684e-08	0.000146756	Low_grade_cartilage
ENSG00000285650	chr9_92272115_T_C_rs3780340	-340254	-340253	0.0551331	28	29	0.00019833	-0.401925	0.106133	0.000445552	7.5684e-08	0.000146756	Low_grade_cartilage
ENSG00000285650	chr9_92272880_A_C_.	-339489	-339488	0.0551331	28	29	0.00019833	-0.401925	0.106133	0.000445552	7.5684e-08	0.000146756	Low_grade_cartilage
ENSG00000285650	chr9_92273932_T_C_rs72750454	-338437	-338436	0.0551331	28	29	0.00019833	-0.401925	0.106133	0.000445552	7.5684e-08	0.000146756	Low_grade_cartilage
ENSG00000285650	chr9_92274027_T_G_rs72750456	-338342	-338341	0.0551331	28	29	0.00019833	-0.401925	0.106133	0.000445552	7.5684e-08	0.000146756	Low_grade_cartilage
ENSG00000285650	chr9_92274898_CAT_C_rs150900454	-337471	-337470	0.0551331	28	29	0.00019833	-0.401925	0.106133	0.000445552	7.5684e-08	0.000146756	Low_grade_cartilage
ENSG00000285650	chr9_92276424_T_A_rs17518754	-335945	-335944	0.0551331	28	29	0.00019833	-0.401925	0.106133	0.000445552	7.5684e-08	0.000146756	Low_grade_cartilage
ENSG00000285650	chr9_92279639_A_G_rs17590748	-332730	-332729	0.0551331	28	29	0.00019833	-0.401925	0.106133	0.000445552	7.5684e-08	0.000146756	Low_grade_cartilage
ENSG00000285650	chr9_92279673_CA_C_rs200654303	-332696	-332695	0.0551331	28	29	0.00019833	-0.401925	0.106133	0.000445552	7.5684e-08	0.000146756	Low_grade_cartilage
ENSG00000285650	chr9_92279676_G_GT_rs201608967	-332693	-332692	0.0551331	28	29	0.00019833	-0.401925	0.106133	0.000445552	7.5684e-08	0.000146756	Low_grade_cartilage
ENSG00000285650	chr9_92280183_C_A_rs72750457	-332186	-332185	0.0551331	28	29	0.00019833	-0.401925	0.106133	0.000445552	7.5684e-08	0.000146756	Low_grade_cartilage
ENSG00000285650	chr9_92280602_T_A_rs3736834	-331767	-331766	0.0551331	28	29	0.00019833	-0.401925	0.106133	0.000445552	7.5684e-08	0.000146756	Low_grade_cartilage
ENSG00000285650	chr9_92282057_A_C_rs72750458	-330312	-330311	0.0551331	28	29	0.00019833	-0.401925	0.106133	0.000445552	7.5684e-08	0.000146756	Low_grade_cartilage
ENSG00000285650	chr9_92283430_G_C_rs148792236	-328939	-328938	0.0551331	28	29	0.00019833	-0.401925	0.106133	0.000445552	7.5684e-08	0.000146756	Low_grade_cartilage
ENSG00000285650	chr9_92283489_C_T_rs151246222	-328880	-328879	0.0551331	28	29	0.00019833	-0.401925	0.106133	0.000445552	7.5684e-08	0.000146756	Low_grade_cartilage
ENSG00000285650	chr9_92283537_G_A_rs144205179	-328832	-328831	0.0551331	28	29	0.00019833	-0.401925	0.106133	0.000445552	7.5684e-08	0.000146756	Low_grade_cartilage
ENSG00000285650	chr9_92287188_A_C_rs72750463	-325181	-325180	0.0551331	28	29	0.00019833	-0.401925	0.106133	0.000445552	7.5684e-08	0.000146756	Low_grade_cartilage
ENSG00000285650	chr9_92287587_G_A_rs41276835	-324782	-324781	0.0551331	28	29	0.00019833	-0.401925	0.106133	0.000445552	7.5684e-08	0.000146756	Low_grade_cartilage
ENSG00000285650	chr9_92288374_C_CAAG_rs143145342;rs111900522	-323995	-323994	0.0551331	28	29	0.00019833	-0.401925	0.106133	0.000445552	7.5684e-08	0.000146756	Low_grade_cartilage
ENSG00000285650	chr9_92289517_C_T_rs72750465	-322852	-322851	0.0551331	28	29	0.00019833	-0.401925	0.106133	0.000445552	7.5684e-08	0.000146756	Low_grade_cartilage
ENSG00000285650	chr9_92289997_C_T_rs72750466	-322372	-322371	0.0551331	28	29	0.00019833	-0.401925	0.106133	0.000445552	7.5684e-08	0.000146756	Low_grade_cartilage
ENSG00000285650	chr9_92292171_C_CCACACTCA_rs147688100	-320198	-320197	0.0551331	28	29	0.00019833	-0.401925	0.106133	0.000445552	7.5684e-08	0.000146756	Low_grade_cartilage
ENSG00000285650	chr9_92292337_C_T_rs72750468	-320032	-320031	0.0551331	28	29	0.00019833	-0.401925	0.106133	0.000445552	7.5684e-08	0.000146756	Low_grade_cartilage
ENSG00000285650	chr9_92292426_C_G_rs72750469	-319943	-319942	0.0551331	28	29	0.00019833	-0.401925	0.106133	0.000445552	7.5684e-08	0.000146756	Low_grade_cartilage
ENSG00000285650	chr9_92293635_A_T_rs28365880	-318734	-318733	0.0551331	28	29	0.00019833	-0.401925	0.106133	0.000445552	7.5684e-08	0.000146756	Low_grade_cartilage
ENSG00000285650	chr9_92293811_G_T_rs3758232	-318558	-318557	0.0551331	28	29	0.00019833	-0.401925	0.106133	0.000445552	7.5684e-08	0.000146756	Low_grade_cartilage
ENSG00000285650	chr9_92293914_T_G_rs3758231	-318455	-318454	0.0551331	28	29	0.00019833	-0.401925	0.106133	0.000445552	7.5684e-08	0.000146756	Low_grade_cartilage
ENSG00000285650	chr9_92294164_C_T_rs3758230	-318205	-318204	0.0551331	28	29	0.00019833	-0.401925	0.106133	0.000445552	7.5684e-08	0.000146756	Low_grade_cartilage
ENSG00000285650	chr9_92294955_A_T_rs72750472	-317414	-317413	0.0551331	28	29	0.00019833	-0.401925	0.106133	0.000445552	7.5684e-08	0.000146756	Low_grade_cartilage
ENSG00000285650	chr9_92297211_T_G_rs72750474	-315158	-315157	0.0551331	28	29	0.00019833	-0.401925	0.106133	0.000445552	7.5684e-08	0.000146756	Low_grade_cartilage
ENSG00000285650	chr9_92297551_G_C_rs4298540	-314818	-314817	0.0551331	28	29	0.00019833	-0.401925	0.106133	0.000445552	7.5684e-08	0.000146756	Low_grade_cartilage
ENSG00000285650	chr9_92298212_T_TAAC_rs3831004;rs59813350;rs397969826	-314157	-314156	0.0551331	28	29	0.00019833	-0.401925	0.106133	0.000445552	7.5684e-08	0.000146756	Low_grade_cartilage
ENSG00000285650	chr9_92298348_A_G_rs3736836	-314021	-314020	0.0551331	28	29	0.00019833	-0.401925	0.106133	0.000445552	7.5684e-08	0.000146756	Low_grade_cartilage
ENSG00000285650	chr9_92299520_G_A_rs143989830	-312849	-312848	0.0551331	28	29	0.00019833	-0.401925	0.106133	0.000445552	7.5684e-08	0.000146756	Low_grade_cartilage
ENSG00000285650	chr9_92300369_G_T_rs67546506	-312000	-311999	0.0551331	28	29	0.00019833	-0.401925	0.106133	0.000445552	7.5684e-08	0.000146756	Low_grade_cartilage
ENSG00000285650	chr9_92300855_T_C_rs72750477	-311514	-311513	0.0551331	28	29	0.00019833	-0.401925	0.106133	0.000445552	7.5684e-08	0.000146756	Low_grade_cartilage
ENSG00000285650	chr9_92301143_A_G_rs72750478	-311226	-311225	0.0551331	28	29	0.00019833	-0.401925	0.106133	0.000445552	7.5684e-08	0.000146756	Low_grade_cartilage
ENSG00000285650	chr9_92301467_T_C_rs72750479	-310902	-310901	0.0551331	28	29	0.00019833	-0.401925	0.106133	0.000445552	7.5684e-08	0.000146756	Low_grade_cartilage
ENSG00000285650	chr9_92301665_C_T_rs921122	-310704	-310703	0.0551331	28	29	0.00019833	-0.401925	0.106133	0.000445552	7.5684e-08	0.000146756	Low_grade_cartilage
ENSG00000285650	chr9_92302322_G_A_rs59083571	-310047	-310046	0.0551331	28	29	0.00019833	-0.401925	0.106133	0.000445552	7.5684e-08	0.000146756	Low_grade_cartilage
ENSG00000285650	chr9_92303238_T_A_rs72750482	-309131	-309130	0.0551331	28	29	0.00019833	-0.401925	0.106133	0.000445552	7.5684e-08	0.000146756	Low_grade_cartilage
ENSG00000285650	chr9_92304910_C_T_rs72750483	-307459	-307458	0.0551331	28	29	0.00019833	-0.401925	0.106133	0.000445552	7.5684e-08	0.000146756	Low_grade_cartilage
ENSG00000285650	chr9_92304975_T_C_rs59627747	-307394	-307393	0.0551331	28	29	0.00019833	-0.401925	0.106133	0.000445552	7.5684e-08	0.000146756	Low_grade_cartilage
ENSG00000285650	chr9_92305022_C_T_rs72750485	-307347	-307346	0.0551331	28	29	0.00019833	-0.401925	0.106133	0.000445552	7.5684e-08	0.000146756	Low_grade_cartilage
ENSG00000285650	chr9_92306237_G_A_rs41312230	-306132	-306131	0.0551331	28	29	0.00019833	-0.401925	0.106133	0.000445552	7.5684e-08	0.000146756	Low_grade_cartilage
ENSG00000285650	chr9_92306423_T_C_rs72750487	-305946	-305945	0.0589354	30	31	0.000129645	-0.403368	0.103465	0.000445552	7.5684e-08	0.000146756	Low_grade_cartilage
ENSG00000285650	chr9_92307381_CAT_C_rs138896822	-304988	-304987	0.0551331	28	29	0.00019833	-0.401925	0.106133	0.000445552	7.5684e-08	0.000146756	Low_grade_cartilage
ENSG00000285650	chr9_92309812_G_C_rs16908281	-302557	-302556	0.0551331	28	29	0.00019833	-0.401925	0.106133	0.000445552	7.5684e-08	0.000146756	Low_grade_cartilage
ENSG00000285650	chr9_92310625_G_C_rs15717	-301744	-301743	0.0551331	28	29	0.00019833	-0.401925	0.106133	0.000445552	7.5684e-08	0.000146756	Low_grade_cartilage
ENSG00000285650	chr9_92310870_T_C_rs2236343	-301499	-301498	0.0551331	28	29	0.00019833	-0.401925	0.106133	0.000445552	7.5684e-08	0.000146756	Low_grade_cartilage
ENSG00000285650	chr9_92311393_CT_C_rs138640771	-300976	-300975	0.0551331	28	29	0.00019833	-0.401925	0.106133	0.000445552	7.5684e-08	0.000146756	Low_grade_cartilage
ENSG00000285650	chr9_92312706_A_G_rs144966277	-299663	-299662	0.0551331	28	29	0.00019833	-0.401925	0.106133	0.000445552	7.5684e-08	0.000146756	Low_grade_cartilage
ENSG00000285650	chr9_92312910_A_G_rs118011233	-299459	-299458	0.0551331	28	29	0.00019833	-0.401925	0.106133	0.000445552	7.5684e-08	0.000146756	Low_grade_cartilage
ENSG00000285650	chr9_92312999_T_TTG_rs113628197;rs75079133;rs398096530	-299370	-299369	0.0551331	28	29	0.00019833	-0.401925	0.106133	0.000445552	7.5684e-08	0.000146756	Low_grade_cartilage
ENSG00000285650	chr9_92313544_C_G_rs72750490	-298825	-298824	0.0551331	28	29	0.00019833	-0.401925	0.106133	0.000445552	7.5684e-08	0.000146756	Low_grade_cartilage
ENSG00000285650	chr9_92314383_C_G_rs2236344	-297986	-297985	0.0551331	28	29	0.00019833	-0.401925	0.106133	0.000445552	7.5684e-08	0.000146756	Low_grade_cartilage
ENSG00000285650	chr9_92315188_T_A_rs61742574	-297181	-297180	0.0551331	28	29	0.00019833	-0.401925	0.106133	0.000445552	7.5684e-08	0.000146756	Low_grade_cartilage
ENSG00000285650	chr9_92315545_G_A_rs17678735	-296824	-296823	0.0551331	28	29	0.00019833	-0.401925	0.106133	0.000445552	7.5684e-08	0.000146756	Low_grade_cartilage
ENSG00000285650	chr9_92317512_G_A_rs72750491	-294857	-294856	0.0551331	28	29	0.00019833	-0.401925	0.106133	0.000445552	7.5684e-08	0.000146756	Low_grade_cartilage
ENSG00000285650	chr9_92317744_C_T_rs114684129	-294625	-294624	0.0551331	28	29	0.00019833	-0.401925	0.106133	0.000445552	7.5684e-08	0.000146756	Low_grade_cartilage
ENSG00000285650	chr9_92318597_T_C_rs3737147	-293772	-293771	0.0551331	28	29	0.00019833	-0.401925	0.106133	0.000445552	7.5684e-08	0.000146756	Low_grade_cartilage
ENSG00000285650	chr9_92321234_T_C_rs7872423	-291135	-291134	0.0551331	28	29	0.00019833	-0.401925	0.106133	0.000445552	7.5684e-08	0.000146756	Low_grade_cartilage
ENSG00000285650	chr9_92321551_A_AT_rs373091877	-290818	-290817	0.0551331	28	29	0.00019833	-0.401925	0.106133	0.000445552	7.5684e-08	0.000146756	Low_grade_cartilage
ENSG00000285650	chr9_92321784_T_C_rs2274967	-290585	-290584	0.0551331	28	29	0.00019833	-0.401925	0.106133	0.000445552	7.5684e-08	0.000146756	Low_grade_cartilage
ENSG00000285650	chr9_92322872_C_G_rs41277647	-289497	-289496	0.0551331	28	29	0.00019833	-0.401925	0.106133	0.000445552	7.5684e-08	0.000146756	Low_grade_cartilage
ENSG00000285650	chr9_92325973_G_T_rs142766418	-286396	-286395	0.0551331	28	29	0.00019833	-0.401925	0.106133	0.000445552	7.5684e-08	0.000146756	Low_grade_cartilage
ENSG00000285650	chr9_92330652_T_C_rs72750493	-281717	-281716	0.0551331	28	29	0.00019833	-0.401925	0.106133	0.000445552	7.5684e-08	0.000146756	Low_grade_cartilage
ENSG00000285650	chr9_92332789_CAGAGCA_C_rs145569044	-279580	-279579	0.0551331	28	29	0.00019833	-0.401925	0.106133	0.000445552	7.5684e-08	0.000146756	Low_grade_cartilage
ENSG00000285650	chr9_92336238_G_C_rs72750494	-276131	-276130	0.0551331	28	29	0.00019833	-0.401925	0.106133	0.000445552	7.5684e-08	0.000146756	Low_grade_cartilage
ENSG00000285650	chr9_92337261_C_T_rs144940139	-275108	-275107	0.0551331	28	29	0.00019833	-0.401925	0.106133	0.000445552	7.5684e-08	0.000146756	Low_grade_cartilage
ENSG00000285650	chr9_92337843_A_G_rs41277739	-274526	-274525	0.0551331	28	29	0.00019833	-0.401925	0.106133	0.000445552	7.5684e-08	0.000146756	Low_grade_cartilage
ENSG00000285650	chr9_92338461_G_C_rs72750496	-273908	-273907	0.0551331	28	29	0.00019833	-0.401925	0.106133	0.000445552	7.5684e-08	0.000146756	Low_grade_cartilage
ENSG00000285650	chr9_92338612_A_AT_rs202018230	-273757	-273756	0.0589354	30	31	4.92555e-05	-0.431176	0.10405	0.000445552	7.5684e-08	0.000146756	Low_grade_cartilage
ENSG00000285650	chr9_92339485_A_AC_rs141202515	-272884	-272883	0.0551331	28	29	0.00019833	-0.401925	0.106133	0.000445552	7.5684e-08	0.000146756	Low_grade_cartilage
ENSG00000285650	chr9_92339634_C_G_rs72750498	-272735	-272734	0.0551331	28	29	0.00019833	-0.401925	0.106133	0.000445552	7.5684e-08	0.000146756	Low_grade_cartilage
ENSG00000285650	chr9_92340977_C_G_rs150103747	-271392	-271391	0.0551331	28	29	0.00019833	-0.401925	0.106133	0.000445552	7.5684e-08	0.000146756	Low_grade_cartilage
ENSG00000285650	chr9_92341270_T_C_rs146696391	-271099	-271098	0.0551331	28	29	0.00019833	-0.401925	0.106133	0.000445552	7.5684e-08	0.000146756	Low_grade_cartilage
ENSG00000285650	chr9_92342139_A_G_rs72750500	-270230	-270229	0.0551331	28	29	0.00019833	-0.401925	0.106133	0.000445552	7.5684e-08	0.000146756	Low_grade_cartilage
ENSG00000285650	chr9_92342155_G_A_rs75092780	-270214	-270213	0.0551331	28	29	0.00019833	-0.401925	0.106133	0.000445552	7.5684e-08	0.000146756	Low_grade_cartilage
ENSG00000285650	chr9_92342638_G_C_rs72750501	-269731	-269730	0.0551331	28	29	0.00019833	-0.401925	0.106133	0.000445552	7.5684e-08	0.000146756	Low_grade_cartilage
ENSG00000285650	chr9_92342829_G_GTGTA_rs141473890	-269540	-269539	0.0551331	28	29	0.00019833	-0.401925	0.106133	0.000445552	7.5684e-08	0.000146756	Low_grade_cartilage
ENSG00000285650	chr9_92343245_G_A_rs72750502	-269124	-269123	0.0551331	28	29	0.00019833	-0.401925	0.106133	0.000445552	7.5684e-08	0.000146756	Low_grade_cartilage
ENSG00000285650	chr9_92344318_A_C_rs72752403	-268051	-268050	0.0551331	28	29	0.00019833	-0.401925	0.106133	0.000445552	7.5684e-08	0.000146756	Low_grade_cartilage
ENSG00000285650	chr9_92345114_A_G_rs186483820	-267255	-267254	0.0551331	28	29	0.00019833	-0.401925	0.106133	0.000445552	7.5684e-08	0.000146756	Low_grade_cartilage
ENSG00000285650	chr9_92345286_A_G_rs149968580	-267083	-267082	0.0551331	28	29	0.00019833	-0.401925	0.106133	0.000445552	7.5684e-08	0.000146756	Low_grade_cartilage
ENSG00000285650	chr9_92345291_C_A_rs144156200	-267078	-267077	0.0551331	28	29	0.00019833	-0.401925	0.106133	0.000445552	7.5684e-08	0.000146756	Low_grade_cartilage
ENSG00000285650	chr9_92347771_C_G_rs72752404	-264598	-264597	0.0551331	28	29	0.00019833	-0.401925	0.106133	0.000445552	7.5684e-08	0.000146756	Low_grade_cartilage
ENSG00000285650	chr9_92348937_CAT_C_rs138271204	-263432	-263431	0.0551331	28	29	0.00019833	-0.401925	0.106133	0.000445552	7.5684e-08	0.000146756	Low_grade_cartilage
ENSG00000285650	chr9_92351827_A_G_rs149501335	-260542	-260541	0.0551331	28	29	0.00019833	-0.401925	0.106133	0.000445552	7.5684e-08	0.000146756	Low_grade_cartilage
ENSG00000285650	chr9_92352360_A_G_rs72752405	-260009	-260008	0.0551331	28	29	0.00019833	-0.401925	0.106133	0.000445552	7.5684e-08	0.000146756	Low_grade_cartilage
ENSG00000285650	chr9_92356008_A_C_rs76275523	-256361	-256360	0.0551331	28	29	0.00019833	-0.401925	0.106133	0.000445552	7.5684e-08	0.000146756	Low_grade_cartilage
ENSG00000285650	chr9_92356828_A_T_rs150748238	-255541	-255540	0.0551331	28	29	0.00019833	-0.401925	0.106133	0.000445552	7.5684e-08	0.000146756	Low_grade_cartilage
ENSG00000285650	chr9_92357725_C_T_rs72752406	-254644	-254643	0.0551331	28	29	0.00019833	-0.401925	0.106133	0.000445552	7.5684e-08	0.000146756	Low_grade_cartilage
ENSG00000285650	chr9_92360062_A_G_rs72752411	-252307	-252306	0.0551331	28	29	0.00019833	-0.401925	0.106133	0.000445552	7.5684e-08	0.000146756	Low_grade_cartilage
ENSG00000285650	chr9_92362223_A_AC_rs200441880	-250146	-250145	0.0551331	28	29	0.00019833	-0.401925	0.106133	0.000445552	7.5684e-08	0.000146756	Low_grade_cartilage
ENSG00000285650	chr9_92362388_T_TTTTG_rs113362712;rs369453281	-249981	-249980	0.0551331	28	29	0.00019833	-0.401925	0.106133	0.000445552	7.5684e-08	0.000146756	Low_grade_cartilage
ENSG00000285650	chr9_92363918_G_A_rs2044540	-248451	-248450	0.0551331	28	29	0.00019833	-0.401925	0.106133	0.000445552	7.5684e-08	0.000146756	Low_grade_cartilage
ENSG00000285650	chr9_92365631_G_A_rs117797493	-246738	-246737	0.0551331	28	29	0.00019833	-0.401925	0.106133	0.000445552	7.5684e-08	0.000146756	Low_grade_cartilage
ENSG00000285650	chr9_92365789_C_CT_rs200237461	-246580	-246579	0.0665399	34	35	0.000193225	-0.374983	0.0988379	0.000445552	7.5684e-08	0.000146756	Low_grade_cartilage
ENSG00000285650	chr9_92367311_G_C_rs112730655	-245058	-245057	0.0551331	28	29	0.00019833	-0.401925	0.106133	0.000445552	7.5684e-08	0.000146756	Low_grade_cartilage
ENSG00000285650	chr9_92369122_G_A_rs72752417	-243247	-243246	0.0551331	28	29	0.00019833	-0.401925	0.106133	0.000445552	7.5684e-08	0.000146756	Low_grade_cartilage
ENSG00000285650	chr9_92370052_T_C_rs72752419	-242317	-242316	0.0551331	28	29	0.00019833	-0.401925	0.106133	0.000445552	7.5684e-08	0.000146756	Low_grade_cartilage
ENSG00000285650	chr9_92370374_G_A_rs75368342	-241995	-241994	0.0551331	28	29	0.00019833	-0.401925	0.106133	0.000445552	7.5684e-08	0.000146756	Low_grade_cartilage
ENSG00000285650	chr9_92371100_ACTAT_A_rs146511093	-241269	-241268	0.0551331	28	29	0.00019833	-0.401925	0.106133	0.000445552	7.5684e-08	0.000146756	Low_grade_cartilage
ENSG00000285650	chr9_92371194_A_G_rs72752422	-241175	-241174	0.0551331	28	29	0.00019833	-0.401925	0.106133	0.000445552	7.5684e-08	0.000146756	Low_grade_cartilage
ENSG00000285650	chr9_92372716_C_T_rs72752425	-239653	-239652	0.0551331	28	29	0.00019833	-0.401925	0.106133	0.000445552	7.5684e-08	0.000146756	Low_grade_cartilage
ENSG00000285650	chr9_92373063_T_G_rs72752427	-239306	-239305	0.0551331	28	29	0.00019833	-0.401925	0.106133	0.000445552	7.5684e-08	0.000146756	Low_grade_cartilage
ENSG00000285650	chr9_92373271_T_A_rs76741658	-239098	-239097	0.0551331	28	29	0.00019833	-0.401925	0.106133	0.000445552	7.5684e-08	0.000146756	Low_grade_cartilage
ENSG00000285650	chr9_92373645_A_G_rs76589117	-238724	-238723	0.0551331	28	29	0.00019833	-0.401925	0.106133	0.000445552	7.5684e-08	0.000146756	Low_grade_cartilage
ENSG00000285650	chr9_92376706_A_G_rs72752431	-235663	-235662	0.0551331	28	29	0.00019833	-0.401925	0.106133	0.000445552	7.5684e-08	0.000146756	Low_grade_cartilage
ENSG00000285650	chr9_92377193_A_C_rs148857748	-235176	-235175	0.0551331	28	29	0.00019833	-0.401925	0.106133	0.000445552	7.5684e-08	0.000146756	Low_grade_cartilage
ENSG00000285650	chr9_92381604_G_A_rs72752435	-230765	-230764	0.0551331	28	29	0.00019833	-0.401925	0.106133	0.000445552	7.5684e-08	0.000146756	Low_grade_cartilage
ENSG00000285650	chr9_92383787_T_C_rs77027899	-228582	-228581	0.0551331	28	29	0.00019833	-0.401925	0.106133	0.000445552	7.5684e-08	0.000146756	Low_grade_cartilage
ENSG00000285650	chr9_92385359_T_A_rs41301527	-227010	-227009	0.0551331	28	29	0.00019833	-0.401925	0.106133	0.000445552	7.5684e-08	0.000146756	Low_grade_cartilage
ENSG00000285650	chr9_92385612_A_G_rs41297183	-226757	-226756	0.0551331	28	29	0.00019833	-0.401925	0.106133	0.000445552	7.5684e-08	0.000146756	Low_grade_cartilage
ENSG00000285650	chr9_92385802_C_A_rs2236529	-226567	-226566	0.0551331	28	29	0.00019833	-0.401925	0.106133	0.000445552	7.5684e-08	0.000146756	Low_grade_cartilage
ENSG00000285650	chr9_92386917_G_A_rs140934049	-225452	-225451	0.0551331	28	29	0.00019833	-0.401925	0.106133	0.000445552	7.5684e-08	0.000146756	Low_grade_cartilage
ENSG00000285650	chr9_92386970_C_A_rs143795095	-225399	-225398	0.0551331	28	29	0.00019833	-0.401925	0.106133	0.000445552	7.5684e-08	0.000146756	Low_grade_cartilage
ENSG00000285650	chr9_92387124_G_A_rs113642084	-225245	-225244	0.0551331	28	29	0.00019833	-0.401925	0.106133	0.000445552	7.5684e-08	0.000146756	Low_grade_cartilage
ENSG00000285650	chr9_92387143_T_C_rs79606756	-225226	-225225	0.0551331	28	29	0.00019833	-0.401925	0.106133	0.000445552	7.5684e-08	0.000146756	Low_grade_cartilage
ENSG00000285650	chr9_92387451_G_GT_rs199589066	-224918	-224917	0.0551331	28	29	0.00019833	-0.401925	0.106133	0.000445552	7.5684e-08	0.000146756	Low_grade_cartilage
ENSG00000285650	chr9_92387754_A_G_rs80184055	-224615	-224614	0.0551331	28	29	0.00019833	-0.401925	0.106133	0.000445552	7.5684e-08	0.000146756	Low_grade_cartilage
ENSG00000285650	chr9_92387823_T_G_rs113503267	-224546	-224545	0.0551331	28	29	0.00019833	-0.401925	0.106133	0.000445552	7.5684e-08	0.000146756	Low_grade_cartilage
ENSG00000285650	chr9_92387870_TCTC_T_rs200898367	-224499	-224498	0.0551331	28	29	0.00019833	-0.401925	0.106133	0.000445552	7.5684e-08	0.000146756	Low_grade_cartilage
ENSG00000285650	chr9_92387983_C_T_rs148318646	-224386	-224385	0.0551331	28	29	0.00019833	-0.401925	0.106133	0.000445552	7.5684e-08	0.000146756	Low_grade_cartilage
ENSG00000285650	chr9_92388788_C_T_rs142806662	-223581	-223580	0.0570342	29	30	0.000299803	-0.387623	0.105445	0.000445552	7.5684e-08	0.000146756	Low_grade_cartilage
ENSG00000285650	chr9_92391800_A_G_rs72752442	-220569	-220568	0.0551331	28	29	0.00019833	-0.401925	0.106133	0.000445552	7.5684e-08	0.000146756	Low_grade_cartilage
ENSG00000285650	chr9_92392639_A_T_rs72752443	-219730	-219729	0.0551331	28	29	0.00019833	-0.401925	0.106133	0.000445552	7.5684e-08	0.000146756	Low_grade_cartilage
ENSG00000285650	chr9_92392992_A_T_rs72752444	-219377	-219376	0.0551331	28	29	0.00019833	-0.401925	0.106133	0.000445552	7.5684e-08	0.000146756	Low_grade_cartilage
ENSG00000285650	chr9_92394189_A_AT_rs78836517	-218180	-218179	0.0551331	28	29	0.00019833	-0.401925	0.106133	0.000445552	7.5684e-08	0.000146756	Low_grade_cartilage
ENSG00000285650	chr9_92394665_T_C_rs112136733	-217704	-217703	0.0551331	28	29	0.00019833	-0.401925	0.106133	0.000445552	7.5684e-08	0.000146756	Low_grade_cartilage
ENSG00000285650	chr9_92395245_A_G_rs72752445	-217124	-217123	0.0551331	28	29	0.00019833	-0.401925	0.106133	0.000445552	7.5684e-08	0.000146756	Low_grade_cartilage
ENSG00000285650	chr9_92395320_T_C_rs72752446	-217049	-217048	0.0551331	28	29	0.00019833	-0.401925	0.106133	0.000445552	7.5684e-08	0.000146756	Low_grade_cartilage
ENSG00000285650	chr9_92396739_T_C_rs72752449	-215630	-215629	0.0551331	28	29	0.00019833	-0.401925	0.106133	0.000445552	7.5684e-08	0.000146756	Low_grade_cartilage
ENSG00000285650	chr9_92398048_C_CA_rs78074588	-214321	-214320	0.0551331	28	29	0.00019833	-0.401925	0.106133	0.000445552	7.5684e-08	0.000146756	Low_grade_cartilage
ENSG00000285650	chr9_92399675_G_T_rs72752453	-212694	-212693	0.0551331	28	29	0.00019833	-0.401925	0.106133	0.000445552	7.5684e-08	0.000146756	Low_grade_cartilage
ENSG00000285650	chr9_92402038_C_T_rs72752454	-210331	-210330	0.0551331	28	29	0.00019833	-0.401925	0.106133	0.000445552	7.5684e-08	0.000146756	Low_grade_cartilage
ENSG00000285650	chr9_92402104_A_C_rs72752457	-210265	-210264	0.0551331	28	29	0.00019833	-0.401925	0.106133	0.000445552	7.5684e-08	0.000146756	Low_grade_cartilage
ENSG00000285650	chr9_92402966_G_A_rs17591007	-209403	-209402	0.0551331	28	29	0.00019833	-0.401925	0.106133	0.000445552	7.5684e-08	0.000146756	Low_grade_cartilage
ENSG00000285650	chr9_92403720_C_G_rs3758228	-208649	-208648	0.0551331	28	29	0.00019833	-0.401925	0.106133	0.000445552	7.5684e-08	0.000146756	Low_grade_cartilage
ENSG00000285650	chr9_92406630_T_C_rs72752458	-205739	-205738	0.0551331	28	29	0.00019833	-0.401925	0.106133	0.000445552	7.5684e-08	0.000146756	Low_grade_cartilage
ENSG00000285650	chr9_92410055_G_A_rs146577868	-202314	-202313	0.0551331	28	29	0.00019833	-0.401925	0.106133	0.000445552	7.5684e-08	0.000146756	Low_grade_cartilage
ENSG00000285650	chr9_92410303_A_G_rs72752460	-202066	-202065	0.0551331	28	29	0.00019833	-0.401925	0.106133	0.000445552	7.5684e-08	0.000146756	Low_grade_cartilage
ENSG00000285650	chr9_92412513_T_TC_rs79630431	-199856	-199855	0.0551331	28	29	0.00019833	-0.401925	0.106133	0.000445552	7.5684e-08	0.000146756	Low_grade_cartilage
ENSG00000285650	chr9_92413821_G_A_rs72752463	-198548	-198547	0.0551331	28	29	0.00019833	-0.401925	0.106133	0.000445552	7.5684e-08	0.000146756	Low_grade_cartilage
ENSG00000285650	chr9_92415842_TA_T_rs539120131	-196527	-196526	0.0551331	28	29	0.00019833	-0.401925	0.106133	0.000445552	7.5684e-08	0.000146756	Low_grade_cartilage
ENSG00000285650	chr9_92416897_C_T_rs34860658	-195472	-195471	0.0551331	28	29	0.00019833	-0.401925	0.106133	0.000445552	7.5684e-08	0.000146756	Low_grade_cartilage
ENSG00000285650	chr9_92417979_C_T_rs143335477	-194390	-194389	0.0551331	28	29	0.00019833	-0.401925	0.106133	0.000445552	7.5684e-08	0.000146756	Low_grade_cartilage
ENSG00000285650	chr9_92418147_T_C_rs72752467	-194222	-194221	0.0551331	28	29	0.00019833	-0.401925	0.106133	0.000445552	7.5684e-08	0.000146756	Low_grade_cartilage
ENSG00000285650	chr9_92419967_T_A_rs72752469	-192402	-192401	0.0532319	27	28	0.000375114	-0.389921	0.107867	0.000445552	7.5684e-08	0.000146756	Low_grade_cartilage
ENSG00000285650	chr9_92422777_C_T_rs72752471	-189592	-189591	0.0532319	27	28	0.000375114	-0.389921	0.107867	0.000445552	7.5684e-08	0.000146756	Low_grade_cartilage
ENSG00000285650	chr9_92422792_C_T_rs72752472	-189577	-189576	0.0532319	27	28	0.000375114	-0.389921	0.107867	0.000445552	7.5684e-08	0.000146756	Low_grade_cartilage
ENSG00000285650	chr9_92424623_C_G_rs17519320	-187746	-187745	0.0532319	27	28	0.000375114	-0.389921	0.107867	0.000445552	7.5684e-08	0.000146756	Low_grade_cartilage
ENSG00000285650	chr9_92425912_A_G_rs17519397	-186457	-186456	0.0532319	27	28	0.000375114	-0.389921	0.107867	0.000445552	7.5684e-08	0.000146756	Low_grade_cartilage
ENSG00000285650	chr9_92426023_G_A_rs72752474	-186346	-186345	0.0532319	27	28	0.000375114	-0.389921	0.107867	0.000445552	7.5684e-08	0.000146756	Low_grade_cartilage
ENSG00000285650	chr9_92426232_G_T_rs17591372	-186137	-186136	0.0532319	27	28	0.000375114	-0.389921	0.107867	0.000445552	7.5684e-08	0.000146756	Low_grade_cartilage
ENSG00000285650	chr9_92426403_C_T_rs17519453	-185966	-185965	0.0532319	27	28	0.000375114	-0.389921	0.107867	0.000445552	7.5684e-08	0.000146756	Low_grade_cartilage
ENSG00000285650	chr9_92426911_A_G_rs72752475	-185458	-185457	0.0532319	27	28	0.000375114	-0.389921	0.107867	0.000445552	7.5684e-08	0.000146756	Low_grade_cartilage
ENSG00000285650	chr9_92427227_G_A_rs139760435	-185142	-185141	0.0532319	27	28	0.000375114	-0.389921	0.107867	0.000445552	7.5684e-08	0.000146756	Low_grade_cartilage
ENSG00000285650	chr9_92427558_G_A_rs116940398	-184811	-184810	0.0532319	27	28	0.000375114	-0.389921	0.107867	0.000445552	7.5684e-08	0.000146756	Low_grade_cartilage
ENSG00000285650	chr9_92427673_G_T_rs117994540	-184696	-184695	0.0532319	27	28	0.000375114	-0.389921	0.107867	0.000445552	7.5684e-08	0.000146756	Low_grade_cartilage
ENSG00000285650	chr9_92427996_C_T_rs72752477	-184373	-184372	0.0532319	27	28	0.000375114	-0.389921	0.107867	0.000445552	7.5684e-08	0.000146756	Low_grade_cartilage
ENSG00000285650	chr9_92429736_G_A_rs148113425	-182633	-182632	0.0532319	27	28	0.000375114	-0.389921	0.107867	0.000445552	7.5684e-08	0.000146756	Low_grade_cartilage
ENSG00000285650	chr9_92430138_A_G_rs72752479	-182231	-182230	0.0532319	27	28	0.000375114	-0.389921	0.107867	0.000445552	7.5684e-08	0.000146756	Low_grade_cartilage
ENSG00000285650	chr9_92430713_A_G_rs72752482	-181656	-181655	0.0532319	27	28	0.000375114	-0.389921	0.107867	0.000445552	7.5684e-08	0.000146756	Low_grade_cartilage
ENSG00000285650	chr9_92431851_G_A_rs116972256	-180518	-180517	0.0532319	27	28	0.000375114	-0.389921	0.107867	0.000445552	7.5684e-08	0.000146756	Low_grade_cartilage
ENSG00000285650	chr9_92431953_T_C_rs72752483	-180416	-180415	0.0532319	27	28	0.000375114	-0.389921	0.107867	0.000445552	7.5684e-08	0.000146756	Low_grade_cartilage
ENSG00000285650	chr9_92432217_T_C_rs144466612	-180152	-180151	0.0532319	27	28	0.000375114	-0.389921	0.107867	0.000445552	7.5684e-08	0.000146756	Low_grade_cartilage
ENSG00000285650	chr9_92433433_T_A_rs78259969	-178936	-178935	0.0532319	27	28	0.000375114	-0.389921	0.107867	0.000445552	7.5684e-08	0.000146756	Low_grade_cartilage
ENSG00000285650	chr9_92434064_T_C_rs72752484	-178305	-178304	0.0532319	27	28	0.000375114	-0.389921	0.107867	0.000445552	7.5684e-08	0.000146756	Low_grade_cartilage
ENSG00000285650	chr9_92436501_C_T_rs72752485	-175868	-175867	0.0532319	27	28	0.000375114	-0.389921	0.107867	0.000445552	7.5684e-08	0.000146756	Low_grade_cartilage
ENSG00000285650	chr9_92436577_G_A_rs72752486	-175792	-175791	0.0532319	27	28	0.000375114	-0.389921	0.107867	0.000445552	7.5684e-08	0.000146756	Low_grade_cartilage
ENSG00000285650	chr9_92436988_A_G_rs143797119	-175381	-175380	0.0532319	27	28	0.000375114	-0.389921	0.107867	0.000445552	7.5684e-08	0.000146756	Low_grade_cartilage
ENSG00000285650	chr9_92442616_G_A_rs141159098	-169753	-169752	0.0532319	27	28	0.000375114	-0.389921	0.107867	0.000445552	7.5684e-08	0.000146756	Low_grade_cartilage
ENSG00000285650	chr9_92443251_G_A_rs72752492	-169118	-169117	0.0532319	27	28	0.000375114	-0.389921	0.107867	0.000445552	7.5684e-08	0.000146756	Low_grade_cartilage
ENSG00000285650	chr9_92443754_G_A_rs144476222	-168615	-168614	0.0532319	27	28	0.000375114	-0.389921	0.107867	0.000445552	7.5684e-08	0.000146756	Low_grade_cartilage
ENSG00000285650	chr9_92444380_T_C_rs72752493	-167989	-167988	0.0532319	27	28	0.000375114	-0.389921	0.107867	0.000445552	7.5684e-08	0.000146756	Low_grade_cartilage
ENSG00000285650	chr9_92445649_C_T_rs117019822	-166720	-166719	0.0532319	27	28	0.000375114	-0.389921	0.107867	0.000445552	7.5684e-08	0.000146756	Low_grade_cartilage
ENSG00000285650	chr9_92447567_T_C_rs75720663	-164802	-164801	0.0532319	27	28	0.000375114	-0.389921	0.107867	0.000445552	7.5684e-08	0.000146756	Low_grade_cartilage
ENSG00000285650	chr9_92447664_A_C_rs72752497	-164705	-164704	0.0532319	27	28	0.000375114	-0.389921	0.107867	0.000445552	7.5684e-08	0.000146756	Low_grade_cartilage
ENSG00000285650	chr9_92449017_T_C_rs72752498	-163352	-163351	0.0532319	27	28	0.000375114	-0.389921	0.107867	0.000445552	7.5684e-08	0.000146756	Low_grade_cartilage
ENSG00000285650	chr9_92449810_T_C_rs72752499	-162559	-162558	0.0532319	27	28	0.000375114	-0.389921	0.107867	0.000445552	7.5684e-08	0.000146756	Low_grade_cartilage
ENSG00000285650	chr9_92450035_T_A_rs17519586	-162334	-162333	0.0532319	27	28	0.000375114	-0.389921	0.107867	0.000445552	7.5684e-08	0.000146756	Low_grade_cartilage
ENSG00000285650	chr9_92453511_C_T_rs139696143	-158858	-158857	0.0532319	27	28	0.000375114	-0.389921	0.107867	0.000445552	7.5684e-08	0.000146756	Low_grade_cartilage
ENSG00000285650	chr9_92455359_A_C_rs75012110	-157010	-157009	0.0532319	27	28	0.000375114	-0.389921	0.107867	0.000445552	7.5684e-08	0.000146756	Low_grade_cartilage
ENSG00000285650	chr9_92455457_G_A_rs72752502	-156912	-156911	0.0532319	27	28	0.000375114	-0.389921	0.107867	0.000445552	7.5684e-08	0.000146756	Low_grade_cartilage
ENSG00000285650	chr9_92456317_G_A_rs17519719	-156052	-156051	0.0532319	27	28	0.000375114	-0.389921	0.107867	0.000445552	7.5684e-08	0.000146756	Low_grade_cartilage
ENSG00000285650	chr9_92457037_G_C_rs17591776	-155332	-155331	0.0532319	27	28	0.000375114	-0.389921	0.107867	0.000445552	7.5684e-08	0.000146756	Low_grade_cartilage
ENSG00000285650	chr9_92457602_A_G_rs17519922	-154767	-154766	0.0532319	27	28	0.000375114	-0.389921	0.107867	0.000445552	7.5684e-08	0.000146756	Low_grade_cartilage
ENSG00000285650	chr9_92457851_A_G_rs72754403	-154518	-154517	0.0532319	27	28	0.000375114	-0.389921	0.107867	0.000445552	7.5684e-08	0.000146756	Low_grade_cartilage
ENSG00000285650	chr9_92458981_G_C_rs17591958	-153388	-153387	0.0532319	27	28	0.000375114	-0.389921	0.107867	0.000445552	7.5684e-08	0.000146756	Low_grade_cartilage
ENSG00000285650	chr9_92459189_A_T_rs72754404	-153180	-153179	0.0532319	27	28	0.000375114	-0.389921	0.107867	0.000445552	7.5684e-08	0.000146756	Low_grade_cartilage
ENSG00000285650	chr9_92461154_T_G_rs3780349	-151215	-151214	0.0532319	27	28	0.000375114	-0.389921	0.107867	0.000445552	7.5684e-08	0.000146756	Low_grade_cartilage
ENSG00000285650	chr9_92461482_C_T_rs3780348	-150887	-150886	0.0532319	27	28	0.000375114	-0.389921	0.107867	0.000445552	7.5684e-08	0.000146756	Low_grade_cartilage
ENSG00000285650	chr9_92464294_T_C_rs17592026	-148075	-148074	0.0532319	27	28	0.000375114	-0.389921	0.107867	0.000445552	7.5684e-08	0.000146756	Low_grade_cartilage
ENSG00000285650	chr9_92466494_C_A_rs41278699	-145875	-145874	0.0532319	27	28	0.000375114	-0.389921	0.107867	0.000445552	7.5684e-08	0.000146756	Low_grade_cartilage
ENSG00000285650	chr9_92467586_T_C_rs78303623	-144783	-144782	0.0532319	27	28	0.000375114	-0.389921	0.107867	0.000445552	7.5684e-08	0.000146756	Low_grade_cartilage
ENSG00000285650	chr9_92470532_G_A_rs72754408	-141837	-141836	0.0532319	27	28	0.000375114	-0.389921	0.107867	0.000445552	7.5684e-08	0.000146756	Low_grade_cartilage
ENSG00000285650	chr9_92475175_G_A_rs72754410	-137194	-137193	0.0532319	27	28	0.000375114	-0.389921	0.107867	0.000445552	7.5684e-08	0.000146756	Low_grade_cartilage
ENSG00000285650	chr9_92476182_G_A_rs72754411	-136187	-136186	0.0532319	27	28	0.000375114	-0.389921	0.107867	0.000445552	7.5684e-08	0.000146756	Low_grade_cartilage
ENSG00000285650	chr9_92483782_C_T_rs72754415	-128587	-128586	0.0532319	27	28	0.000375114	-0.389921	0.107867	0.000445552	7.5684e-08	0.000146756	Low_grade_cartilage
ENSG00000285650	chr9_92484940_G_A_rs72754418	-127429	-127428	0.0532319	27	28	0.000375114	-0.389921	0.107867	0.000445552	7.5684e-08	0.000146756	Low_grade_cartilage
ENSG00000285650	chr9_92486885_A_G_rs144826442	-125484	-125483	0.0532319	27	28	0.000375114	-0.389921	0.107867	0.000445552	7.5684e-08	0.000146756	Low_grade_cartilage
ENSG00000285650	chr9_92491903_C_A_rs72754420	-120466	-120465	0.0532319	27	28	0.000375114	-0.389921	0.107867	0.000445552	7.5684e-08	0.000146756	Low_grade_cartilage
ENSG00000285650	chr9_92492287_A_G_rs72754421	-120082	-120081	0.0532319	27	28	0.000375114	-0.389921	0.107867	0.000445552	7.5684e-08	0.000146756	Low_grade_cartilage
ENSG00000285650	chr9_92492414_G_A_rs72754423	-119955	-119954	0.0532319	27	28	0.000375114	-0.389921	0.107867	0.000445552	7.5684e-08	0.000146756	Low_grade_cartilage
ENSG00000285650	chr9_92494680_G_A_rs151183195	-117689	-117688	0.0532319	27	28	0.000375114	-0.389921	0.107867	0.000445552	7.5684e-08	0.000146756	Low_grade_cartilage
ENSG00000285650	chr9_92495230_C_T_rs72754425	-117139	-117138	0.0570342	29	30	0.000290637	-0.386651	0.10494	0.000445552	7.5684e-08	0.000146756	Low_grade_cartilage
ENSG00000285650	chr9_92497734_C_A_rs117490527	-114635	-114634	0.0570342	29	30	0.000290637	-0.386651	0.10494	0.000445552	7.5684e-08	0.000146756	Low_grade_cartilage
ENSG00000285650	chr9_92504184_T_TAAAAA_rs137882258	-108185	-108184	0.0570342	29	30	0.000290637	-0.386651	0.10494	0.000445552	7.5684e-08	0.000146756	Low_grade_cartilage
ENSG00000285650	chr9_92504185_C_A_rs566723288	-108184	-108183	0.0570342	29	30	0.000290637	-0.386651	0.10494	0.000445552	7.5684e-08	0.000146756	Low_grade_cartilage
ENSG00000285650	chr9_92504320_G_A_rs72754427	-108049	-108048	0.0570342	29	30	0.000290637	-0.386651	0.10494	0.000445552	7.5684e-08	0.000146756	Low_grade_cartilage
ENSG00000285650	chr9_92506385_A_AT_rs143737796	-105984	-105983	0.0570342	29	30	0.000290637	-0.386651	0.10494	0.000445552	7.5684e-08	0.000146756	Low_grade_cartilage
ENSG00000285650	chr9_92515074_C_T_rs34758505	-97295	-97294	0.0570342	29	30	0.000290637	-0.386651	0.10494	0.000445552	7.5684e-08	0.000146756	Low_grade_cartilage
ENSG00000285650	chr9_92516402_A_G_rs72754429	-95967	-95966	0.0722433	35	38	2.92912e-07	-0.459725	0.0867914	0.000445552	7.5684e-08	0.000146756	Low_grade_cartilage
ENSG00000285650	chr9_92517014_CAGA_C_rs71640591	-95355	-95354	0.0722433	35	38	2.92913e-07	-0.459725	0.0867914	0.000445552	7.5684e-08	0.000146756	Low_grade_cartilage
ENSG00000285650	chr9_92518300_G_A_rs72754430	-94069	-94068	0.0722433	35	38	2.92913e-07	-0.459725	0.0867914	0.000445552	7.5684e-08	0.000146756	Low_grade_cartilage
ENSG00000285650	chr9_92519079_T_C_rs79865887	-93290	-93289	0.0741445	36	39	3.34294e-07	-0.452923	0.0859513	0.000445552	7.5684e-08	0.000146756	Low_grade_cartilage
ENSG00000285650	chr9_92520281_T_C_rs72754433	-92088	-92087	0.0608365	30	32	2.33454e-06	-0.472614	0.0973591	0.000445552	7.5684e-08	0.000146756	Low_grade_cartilage
ENSG00000285650	chr9_92521680_T_G_rs72754435	-90689	-90688	0.0608365	30	32	2.33454e-06	-0.472614	0.0973591	0.000445552	7.5684e-08	0.000146756	Low_grade_cartilage
ENSG00000285650	chr9_92523331_G_A_rs72754436	-89038	-89037	0.0722433	35	38	2.92912e-07	-0.459725	0.0867914	0.000445552	7.5684e-08	0.000146756	Low_grade_cartilage
ENSG00000285650	chr9_92523897_C_T_rs140741126	-88472	-88471	0.0722433	35	38	2.92913e-07	-0.459725	0.0867914	0.000445552	7.5684e-08	0.000146756	Low_grade_cartilage
ENSG00000285650	chr9_92524570_A_T_rs114873526	-87799	-87798	0.0741445	36	39	3.34292e-07	-0.452923	0.0859513	0.000445552	7.5684e-08	0.000146756	Low_grade_cartilage
ENSG00000285650	chr9_92525310_T_C_rs146032823	-87059	-87058	0.0722433	35	38	2.92912e-07	-0.459725	0.0867914	0.000445552	7.5684e-08	0.000146756	Low_grade_cartilage
ENSG00000285650	chr9_92528378_CAA_C_rs140002571	-83991	-83990	0.0589354	29	31	1.85185e-06	-0.484905	0.0988564	0.000445552	7.5684e-08	0.000146756	Low_grade_cartilage
ENSG00000285650	chr9_92529797_C_A_rs72754437	-82572	-82571	0.0722433	35	38	2.92913e-07	-0.459725	0.0867914	0.000445552	7.5684e-08	0.000146756	Low_grade_cartilage
ENSG00000285650	chr9_92530634_T_C_rs72754440	-81735	-81734	0.0741445	36	39	3.34292e-07	-0.452923	0.0859513	0.000445552	7.5684e-08	0.000146756	Low_grade_cartilage
ENSG00000285650	chr9_92532694_T_G_rs75603563	-79675	-79674	0.0722433	35	38	2.92913e-07	-0.459725	0.0867914	0.000445552	7.5684e-08	0.000146756	Low_grade_cartilage
ENSG00000285650	chr9_92533073_C_T_rs117429443	-79296	-79295	0.0722433	35	38	2.92913e-07	-0.459725	0.0867914	0.000445552	7.5684e-08	0.000146756	Low_grade_cartilage
ENSG00000285650	chr9_92534474_G_A_rs72754442	-77895	-77894	0.0722433	35	38	2.92913e-07	-0.459725	0.0867914	0.000445552	7.5684e-08	0.000146756	Low_grade_cartilage
ENSG00000285650	chr9_92535054_C_G_rs72754443	-77315	-77314	0.0722433	35	38	2.92913e-07	-0.459725	0.0867914	0.000445552	7.5684e-08	0.000146756	Low_grade_cartilage
ENSG00000285650	chr9_92535309_C_T_rs72754444	-77060	-77059	0.0722433	35	38	2.92912e-07	-0.459725	0.0867914	0.000445552	7.5684e-08	0.000146756	Low_grade_cartilage
ENSG00000285650	chr9_92535655_TA_T_rs141756764	-76714	-76713	0.0722433	35	38	2.92913e-07	-0.459725	0.0867914	0.000445552	7.5684e-08	0.000146756	Low_grade_cartilage
ENSG00000285650	chr9_92536820_C_T_rs72754445	-75549	-75548	0.0722433	35	38	2.92912e-07	-0.459725	0.0867914	0.000445552	7.5684e-08	0.000146756	Low_grade_cartilage
ENSG00000285650	chr9_92538850_G_A_rs72754446	-73519	-73518	0.0722433	35	38	2.92913e-07	-0.459725	0.0867914	0.000445552	7.5684e-08	0.000146756	Low_grade_cartilage
ENSG00000285650	chr9_92539979_A_G_rs72754447	-72390	-72389	0.0722433	35	38	2.92913e-07	-0.459725	0.0867914	0.000445552	7.5684e-08	0.000146756	Low_grade_cartilage
ENSG00000285650	chr9_92540664_G_A_rs137965754	-71705	-71704	0.0722433	35	38	2.92913e-07	-0.459725	0.0867914	0.000445552	7.5684e-08	0.000146756	Low_grade_cartilage
ENSG00000285650	chr9_92542763_C_T_rs145372606	-69606	-69605	0.0722433	35	38	2.92913e-07	-0.459725	0.0867914	0.000445552	7.5684e-08	0.000146756	Low_grade_cartilage
ENSG00000285650	chr9_92544249_G_A_rs145286716	-68120	-68119	0.0741445	36	39	3.34292e-07	-0.452923	0.0859513	0.000445552	7.5684e-08	0.000146756	Low_grade_cartilage
ENSG00000285650	chr9_92545533_C_T_rs367836664	-66836	-66835	0.0741445	36	39	3.34292e-07	-0.452923	0.0859513	0.000445552	7.5684e-08	0.000146756	Low_grade_cartilage
ENSG00000285650	chr9_92546410_G_A_rs143410509	-65959	-65958	0.0741445	36	39	3.34294e-07	-0.452923	0.0859513	0.000445552	7.5684e-08	0.000146756	Low_grade_cartilage
ENSG00000285650	chr9_92546457_G_T_rs72754450	-65912	-65911	0.0741445	36	39	3.34292e-07	-0.452923	0.0859513	0.000445552	7.5684e-08	0.000146756	Low_grade_cartilage
ENSG00000285650	chr9_92547891_A_G_rs78268276	-64478	-64477	0.0741445	36	39	3.34292e-07	-0.452923	0.0859513	0.000445552	7.5684e-08	0.000146756	Low_grade_cartilage
ENSG00000285650	chr9_92548286_A_G_rs72754452	-64083	-64082	0.0741445	36	39	3.34292e-07	-0.452923	0.0859513	0.000445552	7.5684e-08	0.000146756	Low_grade_cartilage
ENSG00000285650	chr9_92555963_A_G_rs138182224	-56406	-56405	0.0741445	36	39	3.34294e-07	-0.452923	0.0859513	0.000445552	7.5684e-08	0.000146756	Low_grade_cartilage
ENSG00000285650	chr9_92556089_T_C_rs117099776	-56280	-56279	0.0608365	30	32	2.33454e-06	-0.472614	0.0973591	0.000445552	7.5684e-08	0.000146756	Low_grade_cartilage
ENSG00000285650	chr9_92557798_A_T_rs117980872	-54571	-54570	0.0741445	36	39	3.34292e-07	-0.452923	0.0859513	0.000445552	7.5684e-08	0.000146756	Low_grade_cartilage
ENSG00000285650	chr9_92558679_A_G_rs72754457	-53690	-53689	0.0741445	36	39	3.34294e-07	-0.452923	0.0859513	0.000445552	7.5684e-08	0.000146756	Low_grade_cartilage
ENSG00000285650	chr9_92559791_A_G_rs74463111	-52578	-52577	0.0741445	36	39	3.34294e-07	-0.452923	0.0859513	0.000445552	7.5684e-08	0.000146756	Low_grade_cartilage
ENSG00000285650	chr9_92561461_G_A_rs72754461	-50908	-50907	0.0741445	36	39	3.34292e-07	-0.452923	0.0859513	0.000445552	7.5684e-08	0.000146756	Low_grade_cartilage
ENSG00000285650	chr9_92563371_A_G_rs72754463	-48998	-48997	0.0741445	36	39	3.34292e-07	-0.452923	0.0859513	0.000445552	7.5684e-08	0.000146756	Low_grade_cartilage
ENSG00000285650	chr9_92564285_C_A_rs118023703	-48084	-48083	0.0741445	36	39	3.34294e-07	-0.452923	0.0859513	0.000445552	7.5684e-08	0.000146756	Low_grade_cartilage
ENSG00000285650	chr9_92565907_T_A_rs72754464	-46462	-46461	0.0741445	36	39	3.34292e-07	-0.452923	0.0859513	0.000445552	7.5684e-08	0.000146756	Low_grade_cartilage
ENSG00000285650	chr9_92566347_A_G_rs72754465	-46022	-46021	0.0741445	36	39	3.34292e-07	-0.452923	0.0859513	0.000445552	7.5684e-08	0.000146756	Low_grade_cartilage
ENSG00000285650	chr9_92570185_G_A_rs117303399	-42184	-42183	0.0741445	36	39	3.34292e-07	-0.452923	0.0859513	0.000445552	7.5684e-08	0.000146756	Low_grade_cartilage
ENSG00000285650	chr9_92570518_G_A_rs375600508	-41851	-41850	0.0741445	36	39	3.34292e-07	-0.452923	0.0859513	0.000445552	7.5684e-08	0.000146756	Low_grade_cartilage
ENSG00000285650	chr9_92570536_G_T_rs146995041	-41833	-41832	0.0741445	36	39	3.34294e-07	-0.452923	0.0859513	0.000445552	7.5684e-08	0.000146756	Low_grade_cartilage
ENSG00000285650	chr9_92570706_C_A_rs182796933	-41663	-41662	0.0608365	30	32	2.33454e-06	-0.472614	0.0973591	0.000445552	7.5684e-08	0.000146756	Low_grade_cartilage
ENSG00000285650	chr9_92570879_G_C_rs143700721	-41490	-41489	0.0741445	36	39	3.34292e-07	-0.452923	0.0859513	0.000445552	7.5684e-08	0.000146756	Low_grade_cartilage
ENSG00000285650	chr9_92571790_A_G_rs144494402	-40579	-40578	0.0608365	30	32	2.33454e-06	-0.472614	0.0973591	0.000445552	7.5684e-08	0.000146756	Low_grade_cartilage
ENSG00000285650	chr9_92572034_CTT_C_rs373512766	-40335	-40334	0.0741445	36	39	3.34292e-07	-0.452923	0.0859513	0.000445552	7.5684e-08	0.000146756	Low_grade_cartilage
ENSG00000285650	chr9_92572892_G_A_rs192581717	-39477	-39476	0.0741445	36	39	3.34294e-07	-0.452923	0.0859513	0.000445552	7.5684e-08	0.000146756	Low_grade_cartilage
ENSG00000285650	chr9_92572989_G_A_rs143867248	-39380	-39379	0.0741445	36	39	3.34292e-07	-0.452923	0.0859513	0.000445552	7.5684e-08	0.000146756	Low_grade_cartilage
ENSG00000285650	chr9_92573517_G_A_rs145243742	-38852	-38851	0.0741445	36	39	3.34292e-07	-0.452923	0.0859513	0.000445552	7.5684e-08	0.000146756	Low_grade_cartilage
ENSG00000285650	chr9_92575037_G_C_rs72754469	-37332	-37331	0.0741445	36	39	3.34294e-07	-0.452923	0.0859513	0.000445552	7.5684e-08	0.000146756	Low_grade_cartilage
ENSG00000285650	chr9_92576799_G_A_rs72754470	-35570	-35569	0.0741445	36	39	3.34292e-07	-0.452923	0.0859513	0.000445552	7.5684e-08	0.000146756	Low_grade_cartilage
ENSG00000285650	chr9_92577076_C_T_rs72754471	-35293	-35292	0.0741445	36	39	3.34294e-07	-0.452923	0.0859513	0.000445552	7.5684e-08	0.000146756	Low_grade_cartilage
ENSG00000285650	chr9_92577675_C_A_rs72754473	-34694	-34693	0.0741445	36	39	3.34292e-07	-0.452923	0.0859513	0.000445552	7.5684e-08	0.000146756	Low_grade_cartilage
ENSG00000285650	chr9_92580546_A_G_rs374930779	-31823	-31822	0.0741445	36	39	3.34294e-07	-0.452923	0.0859513	0.000445552	7.5684e-08	0.000146756	Low_grade_cartilage
ENSG00000285650	chr9_92581972_C_G_rs72754475	-30397	-30396	0.0741445	36	39	3.34292e-07	-0.452923	0.0859513	0.000445552	7.5684e-08	0.000146756	Low_grade_cartilage
ENSG00000285650	chr9_92586044_AT_A_rs80214115;rs398096532	-26325	-26324	0.0741445	36	39	3.34292e-07	-0.452923	0.0859513	0.000445552	7.5684e-08	0.000146756	Low_grade_cartilage
ENSG00000285650	chr9_92587478_A_AG_rs373387449	-24891	-24890	0.0741445	36	39	3.34292e-07	-0.452923	0.0859513	0.000445552	7.5684e-08	0.000146756	Low_grade_cartilage
ENSG00000285650	chr9_92587624_C_T_rs78666758	-24745	-24744	0.0741445	36	39	3.34294e-07	-0.452923	0.0859513	0.000445552	7.5684e-08	0.000146756	Low_grade_cartilage
ENSG00000285650	chr9_92587842_T_C_rs72754477	-24527	-24526	0.0741445	36	39	3.34292e-07	-0.452923	0.0859513	0.000445552	7.5684e-08	0.000146756	Low_grade_cartilage
ENSG00000285650	chr9_92588058_T_G_rs139893224	-24311	-24310	0.0741445	36	39	3.34292e-07	-0.452923	0.0859513	0.000445552	7.5684e-08	0.000146756	Low_grade_cartilage
ENSG00000285650	chr9_92588154_AAT_A_rs141153223	-24215	-24214	0.0741445	36	39	3.34292e-07	-0.452923	0.0859513	0.000445552	7.5684e-08	0.000146756	Low_grade_cartilage
ENSG00000285650	chr9_92588505_A_G_rs72754480	-23864	-23863	0.0741445	36	39	3.34292e-07	-0.452923	0.0859513	0.000445552	7.5684e-08	0.000146756	Low_grade_cartilage
ENSG00000285650	chr9_92589356_AT_A_rs201190435	-23013	-23012	0.0722433	36	38	1.91172e-06	-0.440525	0.0899362	0.000445552	7.5684e-08	0.000146756	Low_grade_cartilage
ENSG00000285650	chr9_92589910_TATG_T_rs150635024	-22459	-22458	0.0741445	36	39	3.34292e-07	-0.452923	0.0859513	0.000445552	7.5684e-08	0.000146756	Low_grade_cartilage
ENSG00000285650	chr9_92591933_A_AT_rs142526043	-20436	-20435	0.0741445	36	39	3.34292e-07	-0.452923	0.0859513	0.000445552	7.5684e-08	0.000146756	Low_grade_cartilage
ENSG00000285650	chr9_92592977_C_T_rs72754482	-19392	-19391	0.0741445	36	39	3.34294e-07	-0.452923	0.0859513	0.000445552	7.5684e-08	0.000146756	Low_grade_cartilage
ENSG00000285650	chr9_92596811_C_G_rs72754483	-15558	-15557	0.0741445	36	39	3.34292e-07	-0.452923	0.0859513	0.000445552	7.5684e-08	0.000146756	Low_grade_cartilage
ENSG00000285650	chr9_92600383_G_A_rs1874128	-11986	-11985	0.28327	129	149	5.9895e-06	-0.249959	0.0538298	0.000445552	7.5684e-08	0.000146756	Low_grade_cartilage
ENSG00000285650	chr9_92600433_G_C_rs80221439	-11936	-11935	0.0741445	36	39	3.34292e-07	-0.452923	0.0859513	0.000445552	7.5684e-08	0.000146756	Low_grade_cartilage
ENSG00000285650	chr9_92600993_T_C_rs72754485	-11376	-11375	0.0741445	36	39	3.34292e-07	-0.452923	0.0859513	0.000445552	7.5684e-08	0.000146756	Low_grade_cartilage
ENSG00000285650	chr9_92602916_G_A_rs151092651	-9453	-9452	0.0741445	36	39	3.34294e-07	-0.452923	0.0859513	0.000445552	7.5684e-08	0.000146756	Low_grade_cartilage
ENSG00000285650	chr9_92602937_G_C_rs2038686	-9432	-9431	0.28327	129	149	5.9895e-06	-0.249959	0.0538298	0.000445552	7.5684e-08	0.000146756	Low_grade_cartilage
ENSG00000285650	chr9_92603304_T_G_rs17365144	-9065	-9064	0.0741445	36	39	3.34292e-07	-0.452923	0.0859513	0.000445552	7.5684e-08	0.000146756	Low_grade_cartilage
ENSG00000285650	chr9_92604103_G_A_rs72754487	-8266	-8265	0.0741445	36	39	3.34294e-07	-0.452923	0.0859513	0.000445552	7.5684e-08	0.000146756	Low_grade_cartilage
ENSG00000285650	chr9_92605257_G_A_rs72754489	-7112	-7111	0.0741445	36	39	3.34292e-07	-0.452923	0.0859513	0.000445552	7.5684e-08	0.000146756	Low_grade_cartilage
ENSG00000285650	chr9_92606098_T_A_rs58045868	-6271	-6270	0.28327	129	149	5.9895e-06	-0.249959	0.0538298	0.000445552	7.5684e-08	0.000146756	Low_grade_cartilage
ENSG00000285650	chr9_92606238_T_G_rs77178567	-6131	-6130	0.0741445	36	39	3.34292e-07	-0.452923	0.0859513	0.000445552	7.5684e-08	0.000146756	Low_grade_cartilage
ENSG00000285650	chr9_92606261_T_G_rs72754491	-6108	-6107	0.0741445	36	39	3.34294e-07	-0.452923	0.0859513	0.000445552	7.5684e-08	0.000146756	Low_grade_cartilage
ENSG00000285650	chr9_92606644_G_A_rs144250969	-5725	-5724	0.0741445	36	39	3.34292e-07	-0.452923	0.0859513	0.000445552	7.5684e-08	0.000146756	Low_grade_cartilage
ENSG00000285650	chr9_92608007_C_T_rs72754493	-4362	-4361	0.0741445	36	39	3.34294e-07	-0.452923	0.0859513	0.000445552	7.5684e-08	0.000146756	Low_grade_cartilage
ENSG00000285650	chr9_92608333_C_CT_rs138832151	-4036	-4035	0.0722433	35	38	7.25065e-07	-0.444828	0.0871009	0.000445552	7.5684e-08	0.000146756	Low_grade_cartilage
ENSG00000285650	chr9_92608382_C_T_rs17462606	-3987	-3986	0.0741445	36	39	3.34292e-07	-0.452923	0.0859513	0.000445552	7.5684e-08	0.000146756	Low_grade_cartilage
ENSG00000285650	chr9_92611602_A_G_rs1552908	-767	-766	0.28327	129	149	5.9895e-06	-0.249959	0.0538298	0.000445552	7.5684e-08	0.000146756	Low_grade_cartilage
ENSG00000285650	chr9_92612086_C_T_rs1980705	-283	-282	0.28327	129	149	5.9895e-06	-0.249959	0.0538298	0.000445552	7.5684e-08	0.000146756	Low_grade_cartilage
ENSG00000285650	chr9_92612872_A_G_rs2281888	503	504	0.285171	130	150	3.73158e-06	-0.255059	0.0536937	0.000445552	7.5684e-08	0.000146756	Low_grade_cartilage
ENSG00000285650	chr9_92613186_G_A_rs41312236	817	818	0.0741445	36	39	3.34294e-07	-0.452923	0.0859513	0.000445552	7.5684e-08	0.000146756	Low_grade_cartilage
ENSG00000285650	chr9_92614353_C_A_rs72754496	1984	1985	0.0741445	36	39	3.34292e-07	-0.452923	0.0859513	0.000445552	7.5684e-08	0.000146756	Low_grade_cartilage
ENSG00000285650	chr9_92614823_G_A_rs3802383	2454	2455	0.0741445	36	39	3.34294e-07	-0.452923	0.0859513	0.000445552	7.5684e-08	0.000146756	Low_grade_cartilage
ENSG00000285650	chr9_92616071_G_A_rs2274413	3702	3703	0.28327	129	149	5.9895e-06	-0.249959	0.0538298	0.000445552	7.5684e-08	0.000146756	Low_grade_cartilage
ENSG00000285650	chr9_92617792_T_C_rs41305495	5423	5424	0.0741445	36	39	3.34292e-07	-0.452923	0.0859513	0.000445552	7.5684e-08	0.000146756	Low_grade_cartilage
ENSG00000285650	chr9_92620774_A_T_rs72754499	8405	8406	0.0741445	36	39	3.34292e-07	-0.452923	0.0859513	0.000445552	7.5684e-08	0.000146756	Low_grade_cartilage
ENSG00000285650	chr9_92621304_A_G_rs72754501	8935	8936	0.0722433	35	38	3.40213e-07	-0.455431	0.0864871	0.000445552	7.5684e-08	0.000146756	Low_grade_cartilage
ENSG00000285650	chr9_92622423_A_C_rs72756403	10054	10055	0.0608365	30	32	2.33454e-06	-0.472614	0.0973591	0.000445552	7.5684e-08	0.000146756	Low_grade_cartilage
ENSG00000285650	chr9_92624716_GACCTGCTGTATAGGTCACTTCACTTAAAGTC_G_rs149613151	12347	12348	0.0741445	36	39	3.34292e-07	-0.452923	0.0859513	0.000445552	7.5684e-08	0.000146756	Low_grade_cartilage
ENSG00000285650	chr9_92625256_C_T_rs72756404	12887	12888	0.0741445	36	39	3.34294e-07	-0.452923	0.0859513	0.000445552	7.5684e-08	0.000146756	Low_grade_cartilage
ENSG00000285650	chr9_92625331_T_C_rs72756405	12962	12963	0.0741445	36	39	3.34292e-07	-0.452923	0.0859513	0.000445552	7.5684e-08	0.000146756	Low_grade_cartilage
ENSG00000285650	chr9_92627572_C_T_rs72756406	15203	15204	0.0741445	36	39	3.34292e-07	-0.452923	0.0859513	0.000445552	7.5684e-08	0.000146756	Low_grade_cartilage
ENSG00000285650	chr9_92628879_C_CA_rs140414911	16510	16511	0.0855513	43	45	2.32525e-06	-0.41155	0.0847645	0.000445552	7.5684e-08	0.000146756	Low_grade_cartilage
ENSG00000285650	chr9_92629164_CTAACTA_C_rs140352708	16795	16796	0.0741445	36	39	3.34292e-07	-0.452923	0.0859513	0.000445552	7.5684e-08	0.000146756	Low_grade_cartilage
ENSG00000285650	chr9_92630195_GC_G_rs141310055	17826	17827	0.0722433	35	38	3.40213e-07	-0.455431	0.0864871	0.000445552	7.5684e-08	0.000146756	Low_grade_cartilage
ENSG00000285650	chr9_92633123_A_G_rs151198056	20754	20755	0.0741445	36	39	3.34294e-07	-0.452923	0.0859513	0.000445552	7.5684e-08	0.000146756	Low_grade_cartilage
ENSG00000285650	chr9_92634430_G_A_rs2277170	22061	22062	0.0741445	36	39	3.34292e-07	-0.452923	0.0859513	0.000445552	7.5684e-08	0.000146756	Low_grade_cartilage
ENSG00000285650	chr9_92635751_G_A_rs72756408	23382	23383	0.0741445	36	39	3.34292e-07	-0.452923	0.0859513	0.000445552	7.5684e-08	0.000146756	Low_grade_cartilage
ENSG00000285650	chr9_92636252_A_G_rs72756410	23883	23884	0.0741445	36	39	3.34294e-07	-0.452923	0.0859513	0.000445552	7.5684e-08	0.000146756	Low_grade_cartilage
ENSG00000285650	chr9_92636473_C_CA_rs369390679	24104	24105	0.0855513	42	45	7.5684e-08	-0.450599	0.0808716	0.000445552	7.5684e-08	0.000146756	Low_grade_cartilage
ENSG00000285650	chr9_92637016_C_A_rs10992387	24647	24648	0.0779468	38	41	1.43615e-07	-0.454492	0.0835022	0.000445552	7.5684e-08	0.000146756	Low_grade_cartilage
ENSG00000285650	chr9_92637039_G_A_rs10820997	24670	24671	0.222433	101	117	7.87033e-07	-0.283709	0.0557428	0.000445552	7.5684e-08	0.000146756	Low_grade_cartilage
ENSG00000285650	chr9_92637697_T_C_rs7864889	25328	25329	0.287072	131	151	5.45318e-06	-0.252668	0.0541646	0.000445552	7.5684e-08	0.000146756	Low_grade_cartilage
ENSG00000285650	chr9_92637922_G_T_rs117751089	25553	25554	0.0741445	36	39	3.34292e-07	-0.452923	0.0859513	0.000445552	7.5684e-08	0.000146756	Low_grade_cartilage
ENSG00000285650	chr9_92637941_C_G_rs78584251	25572	25573	0.0741445	36	39	3.34292e-07	-0.452923	0.0859513	0.000445552	7.5684e-08	0.000146756	Low_grade_cartilage
ENSG00000285650	chr9_92638360_C_T_rs41266683	25991	25992	0.287072	131	151	5.45318e-06	-0.252668	0.0541646	0.000445552	7.5684e-08	0.000146756	Low_grade_cartilage
ENSG00000285650	chr9_92639675_A_T_rs72756414	27306	27307	0.0741445	36	39	3.34292e-07	-0.452923	0.0859513	0.000445552	7.5684e-08	0.000146756	Low_grade_cartilage
ENSG00000285650	chr9_92639727_A_T_rs72756415	27358	27359	0.0741445	36	39	3.34292e-07	-0.452923	0.0859513	0.000445552	7.5684e-08	0.000146756	Low_grade_cartilage
ENSG00000285650	chr9_92640059_T_G_rs72756416	27690	27691	0.0741445	36	39	3.34294e-07	-0.452923	0.0859513	0.000445552	7.5684e-08	0.000146756	Low_grade_cartilage
ENSG00000285650	chr9_92640836_C_A_rs41266685	28467	28468	0.0741445	36	39	3.34292e-07	-0.452923	0.0859513	0.000445552	7.5684e-08	0.000146756	Low_grade_cartilage
ENSG00000285650	chr9_92642085_A_C_rs72756418	29716	29717	0.0741445	36	39	3.34292e-07	-0.452923	0.0859513	0.000445552	7.5684e-08	0.000146756	Low_grade_cartilage
ENSG00000285650	chr9_92642206_C_G_rs118072634	29837	29838	0.0741445	36	39	3.34292e-07	-0.452923	0.0859513	0.000445552	7.5684e-08	0.000146756	Low_grade_cartilage
ENSG00000285650	chr9_92642542_A_G_rs2277167	30173	30174	0.0741445	36	39	3.34292e-07	-0.452923	0.0859513	0.000445552	7.5684e-08	0.000146756	Low_grade_cartilage
ENSG00000285650	chr9_92643875_A_G_rs17366134	31506	31507	0.0741445	36	39	3.34292e-07	-0.452923	0.0859513	0.000445552	7.5684e-08	0.000146756	Low_grade_cartilage
ENSG00000285650	chr9_92644365_T_C_rs72756423	31996	31997	0.0741445	36	39	3.34292e-07	-0.452923	0.0859513	0.000445552	7.5684e-08	0.000146756	Low_grade_cartilage
ENSG00000285650	chr9_92648340_A_G_rs72756424	35971	35972	0.0608365	30	32	2.33454e-06	-0.472614	0.0973591	0.000445552	7.5684e-08	0.000146756	Low_grade_cartilage
ENSG00000285650	chr9_92648389_G_A_rs72756425	36020	36021	0.0741445	36	39	3.34292e-07	-0.452923	0.0859513	0.000445552	7.5684e-08	0.000146756	Low_grade_cartilage
ENSG00000285650	chr9_92648865_C_A_rs72756426	36496	36497	0.0741445	36	39	3.34294e-07	-0.452923	0.0859513	0.000445552	7.5684e-08	0.000146756	Low_grade_cartilage
ENSG00000285650	chr9_92649443_G_A_rs72756427	37074	37075	0.0741445	36	39	3.34292e-07	-0.452923	0.0859513	0.000445552	7.5684e-08	0.000146756	Low_grade_cartilage
ENSG00000285650	chr9_92650050_A_T_rs145986016	37681	37682	0.0741445	36	39	3.34292e-07	-0.452923	0.0859513	0.000445552	7.5684e-08	0.000146756	Low_grade_cartilage
ENSG00000285650	chr9_92652981_C_T_rs72756431	40612	40613	0.0741445	36	39	3.34292e-07	-0.452923	0.0859513	0.000445552	7.5684e-08	0.000146756	Low_grade_cartilage
ENSG00000285650	chr9_92654056_C_T_rs75139187	41687	41688	0.0741445	36	39	3.34292e-07	-0.452923	0.0859513	0.000445552	7.5684e-08	0.000146756	Low_grade_cartilage
ENSG00000285650	chr9_92655531_T_C_rs72756433	43162	43163	0.0741445	36	39	3.34292e-07	-0.452923	0.0859513	0.000445552	7.5684e-08	0.000146756	Low_grade_cartilage
ENSG00000285650	chr9_92656072_A_C_rs117809534	43703	43704	0.0741445	36	39	3.34292e-07	-0.452923	0.0859513	0.000445552	7.5684e-08	0.000146756	Low_grade_cartilage
ENSG00000285650	chr9_92657122_G_A_rs149308988	44753	44754	0.0608365	30	32	2.33454e-06	-0.472614	0.0973591	0.000445552	7.5684e-08	0.000146756	Low_grade_cartilage
ENSG00000285650	chr9_92658396_G_T_rs2277166	46027	46028	0.287072	131	151	5.45315e-06	-0.252668	0.0541646	0.000445552	7.5684e-08	0.000146756	Low_grade_cartilage
ENSG00000285650	chr9_92660289_C_T_rs72756437	47920	47921	0.0741445	36	39	3.34292e-07	-0.452923	0.0859513	0.000445552	7.5684e-08	0.000146756	Low_grade_cartilage
ENSG00000285650	chr9_92661178_A_G_rs72756438	48809	48810	0.0741445	36	39	3.34292e-07	-0.452923	0.0859513	0.000445552	7.5684e-08	0.000146756	Low_grade_cartilage
ENSG00000285650	chr9_92661484_A_G_rs72756440	49115	49116	0.0741445	36	39	3.34292e-07	-0.452923	0.0859513	0.000445552	7.5684e-08	0.000146756	Low_grade_cartilage
ENSG00000285650	chr9_92662351_A_C_rs140992652	49982	49983	0.0741445	36	39	3.34292e-07	-0.452923	0.0859513	0.000445552	7.5684e-08	0.000146756	Low_grade_cartilage
ENSG00000285650	chr9_92663029_A_C_rs72756441	50660	50661	0.0741445	36	39	3.34292e-07	-0.452923	0.0859513	0.000445552	7.5684e-08	0.000146756	Low_grade_cartilage
ENSG00000285650	chr9_92663031_G_A_rs72756442	50662	50663	0.0741445	36	39	3.34292e-07	-0.452923	0.0859513	0.000445552	7.5684e-08	0.000146756	Low_grade_cartilage
ENSG00000285650	chr9_92663464_A_G_rs7863890	51095	51096	0.287072	131	151	5.45315e-06	-0.252668	0.0541646	0.000445552	7.5684e-08	0.000146756	Low_grade_cartilage
ENSG00000285650	chr9_92664613_C_G_rs72756443	52244	52245	0.0741445	36	39	3.34294e-07	-0.452923	0.0859513	0.000445552	7.5684e-08	0.000146756	Low_grade_cartilage
ENSG00000285650	chr9_92664788_T_C_rs879812	52419	52420	0.287072	131	151	5.45315e-06	-0.252668	0.0541646	0.000445552	7.5684e-08	0.000146756	Low_grade_cartilage
ENSG00000285650	chr9_92665687_C_T_rs72756444	53318	53319	0.0741445	36	39	3.34294e-07	-0.452923	0.0859513	0.000445552	7.5684e-08	0.000146756	Low_grade_cartilage
ENSG00000285650	chr9_92666900_T_C_rs76581241	54531	54532	0.0741445	36	39	3.34292e-07	-0.452923	0.0859513	0.000445552	7.5684e-08	0.000146756	Low_grade_cartilage
ENSG00000285650	chr9_92666905_C_T_rs78545263	54536	54537	0.0741445	36	39	3.34294e-07	-0.452923	0.0859513	0.000445552	7.5684e-08	0.000146756	Low_grade_cartilage
ENSG00000285650	chr9_92667358_C_T_rs72756446	54989	54990	0.0741445	36	39	3.34292e-07	-0.452923	0.0859513	0.000445552	7.5684e-08	0.000146756	Low_grade_cartilage
ENSG00000285650	chr9_92668394_G_C_rs72756447	56025	56026	0.0741445	36	39	3.34294e-07	-0.452923	0.0859513	0.000445552	7.5684e-08	0.000146756	Low_grade_cartilage
ENSG00000285650	chr9_92668529_GA_G_rs61339973;rs796237250	56160	56161	0.287072	131	151	5.45315e-06	-0.252668	0.0541646	0.000445552	7.5684e-08	0.000146756	Low_grade_cartilage
ENSG00000285650	chr9_92669067_TCTA_T_rs138284958	56698	56699	0.0741445	36	39	3.34292e-07	-0.452923	0.0859513	0.000445552	7.5684e-08	0.000146756	Low_grade_cartilage
ENSG00000285650	chr9_92669330_A_T_rs72756448	56961	56962	0.0741445	36	39	3.34294e-07	-0.452923	0.0859513	0.000445552	7.5684e-08	0.000146756	Low_grade_cartilage
ENSG00000285650	chr9_92669773_C_A_rs2277165	57404	57405	0.0741445	36	39	3.34292e-07	-0.452923	0.0859513	0.000445552	7.5684e-08	0.000146756	Low_grade_cartilage
ENSG00000285650	chr9_92671093_A_C_rs147826117	58724	58725	0.0741445	36	39	3.34294e-07	-0.452923	0.0859513	0.000445552	7.5684e-08	0.000146756	Low_grade_cartilage
ENSG00000285650	chr9_92672044_C_T_rs191949938	59675	59676	0.0741445	36	39	3.34294e-07	-0.452923	0.0859513	0.000445552	7.5684e-08	0.000146756	Low_grade_cartilage
ENSG00000285650	chr9_92673498_G_A_rs72756452	61129	61130	0.0703422	35	37	7.26965e-07	-0.458409	0.0897698	0.000445552	7.5684e-08	0.000146756	Low_grade_cartilage
ENSG00000285650	chr9_92673831_C_T_rs117705482	61462	61463	0.0703422	35	37	7.26965e-07	-0.458409	0.0897698	0.000445552	7.5684e-08	0.000146756	Low_grade_cartilage
ENSG00000285650	chr9_92673861_A_G_rs72756455	61492	61493	0.0703422	35	37	7.26965e-07	-0.458409	0.0897698	0.000445552	7.5684e-08	0.000146756	Low_grade_cartilage
ENSG00000285650	chr9_92674327_C_G_rs78565130	61958	61959	0.0703422	35	37	7.26965e-07	-0.458409	0.0897698	0.000445552	7.5684e-08	0.000146756	Low_grade_cartilage
ENSG00000285650	chr9_92674424_G_A_rs72756457	62055	62056	0.0703422	35	37	7.26965e-07	-0.458409	0.0897698	0.000445552	7.5684e-08	0.000146756	Low_grade_cartilage
ENSG00000285650	chr9_92674919_A_G_rs72756458	62550	62551	0.0703422	35	37	7.26965e-07	-0.458409	0.0897698	0.000445552	7.5684e-08	0.000146756	Low_grade_cartilage
ENSG00000285650	chr9_92676091_T_G_rs10992402	63722	63723	0.290874	133	153	2.68296e-06	-0.259087	0.0537119	0.000445552	7.5684e-08	0.000146756	Low_grade_cartilage
ENSG00000285650	chr9_92676282_G_A_rs10992403	63913	63914	0.288973	133	152	1.38852e-05	-0.244437	0.0549395	0.000445552	7.5684e-08	0.000146756	Low_grade_cartilage
ENSG00000285650	chr9_92676450_G_A_rs72756459	64081	64082	0.0684411	34	36	8.51255e-07	-0.45854	0.0903901	0.000445552	7.5684e-08	0.000146756	Low_grade_cartilage
ENSG00000285650	chr9_92676519_C_T_rs72756460	64150	64151	0.0684411	34	36	8.51255e-07	-0.45854	0.0903901	0.000445552	7.5684e-08	0.000146756	Low_grade_cartilage
ENSG00000285650	chr9_92676949_C_T_rs72756462	64580	64581	0.0684411	34	36	8.51255e-07	-0.45854	0.0903901	0.000445552	7.5684e-08	0.000146756	Low_grade_cartilage
ENSG00000285650	chr9_92677145_A_G_rs10821000	64776	64777	0.288973	133	152	1.38852e-05	-0.244437	0.0549395	0.000445552	7.5684e-08	0.000146756	Low_grade_cartilage
ENSG00000285650	chr9_92679553_A_T_rs72756464	67184	67185	0.0684411	34	36	8.51255e-07	-0.45854	0.0903901	0.000445552	7.5684e-08	0.000146756	Low_grade_cartilage
ENSG00000285650	chr9_92679623_A_G_rs72756465	67254	67255	0.0684411	34	36	8.51255e-07	-0.45854	0.0903901	0.000445552	7.5684e-08	0.000146756	Low_grade_cartilage
ENSG00000285650	chr9_92680355_T_C_rs72756467	67986	67987	0.0684411	34	36	8.51255e-07	-0.45854	0.0903901	0.000445552	7.5684e-08	0.000146756	Low_grade_cartilage
ENSG00000285650	chr9_92681283_T_C_rs72756468	68914	68915	0.0684411	34	36	8.51255e-07	-0.45854	0.0903901	0.000445552	7.5684e-08	0.000146756	Low_grade_cartilage
ENSG00000285650	chr9_92682326_A_G_rs72756469	69957	69958	0.0684411	34	36	8.51255e-07	-0.45854	0.0903901	0.000445552	7.5684e-08	0.000146756	Low_grade_cartilage
ENSG00000285650	chr9_92683842_G_T_rs146768603	71473	71474	0.0684411	34	36	8.51255e-07	-0.45854	0.0903901	0.000445552	7.5684e-08	0.000146756	Low_grade_cartilage
ENSG00000285650	chr9_92684714_A_C_rs150119421	72345	72346	0.0684411	34	36	8.51255e-07	-0.45854	0.0903901	0.000445552	7.5684e-08	0.000146756	Low_grade_cartilage
ENSG00000285650	chr9_92685190_A_G_rs12685080	72821	72822	0.224335	104	118	1.58436e-06	-0.282932	0.0572835	0.000445552	7.5684e-08	0.000146756	Low_grade_cartilage
ENSG00000285650	chr9_92685668_G_C_rs72756471	73299	73300	0.0684411	34	36	8.51255e-07	-0.45854	0.0903901	0.000445552	7.5684e-08	0.000146756	Low_grade_cartilage
ENSG00000285650	chr9_92685857_C_T_rs10992413	73488	73489	0.288973	133	152	1.38852e-05	-0.244437	0.0549395	0.000445552	7.5684e-08	0.000146756	Low_grade_cartilage
ENSG00000285650	chr9_92686230_TA_T_rs369155981	73861	73862	0.0684411	34	36	8.51255e-07	-0.45854	0.0903901	0.000445552	7.5684e-08	0.000146756	Low_grade_cartilage
ENSG00000285650	chr9_92686524_C_T_rs66493272	74155	74156	0.290874	134	153	2.02427e-05	-0.240689	0.0552039	0.000445552	7.5684e-08	0.000146756	Low_grade_cartilage
ENSG00000285650	chr9_92686676_A_G_rs113479384	74307	74308	0.288973	133	152	1.38852e-05	-0.244437	0.0549395	0.000445552	7.5684e-08	0.000146756	Low_grade_cartilage
ENSG00000285650	chr9_92686711_G_T_.	74342	74343	0.0551331	27	29	1.14954e-05	-0.452813	0.100773	0.000445552	7.5684e-08	0.000146756	Low_grade_cartilage
ENSG00000285650	chr9_92686713_A_AT_.	74344	74345	0.0589354	29	31	5.65794e-07	-0.488616	0.0947024	0.000445552	7.5684e-08	0.000146756	Low_grade_cartilage
ENSG00000285650	chr9_92686741_AC_A_rs201164736	74372	74373	0.288973	133	152	1.38852e-05	-0.244437	0.0549395	0.000445552	7.5684e-08	0.000146756	Low_grade_cartilage
ENSG00000285650	chr9_92688000_T_C_rs10992418	75631	75632	0.224335	104	118	1.58436e-06	-0.282932	0.0572835	0.000445552	7.5684e-08	0.000146756	Low_grade_cartilage
ENSG00000285650	chr9_92688166_A_G_rs147724312	75797	75798	0.0684411	34	36	8.51255e-07	-0.45854	0.0903901	0.000445552	7.5684e-08	0.000146756	Low_grade_cartilage
ENSG00000285650	chr9_92688397_G_C_rs10992419	76028	76029	0.288973	133	152	1.38852e-05	-0.244437	0.0549395	0.000445552	7.5684e-08	0.000146756	Low_grade_cartilage
ENSG00000285650	chr9_92690549_C_T_rs10821002	78180	78181	0.292776	134	154	6.63126e-06	-0.249858	0.054078	0.000445552	7.5684e-08	0.000146756	Low_grade_cartilage
ENSG00000285650	chr9_92690807_A_G_rs12685256	78438	78439	0.292776	134	154	6.63127e-06	-0.249858	0.054078	0.000445552	7.5684e-08	0.000146756	Low_grade_cartilage
ENSG00000285650	chr9_92691299_T_C_rs117102351	78930	78931	0.0589354	29	31	2.41411e-06	-0.477781	0.0985735	0.000445552	7.5684e-08	0.000146756	Low_grade_cartilage
ENSG00000285650	chr9_92691836_A_G_rs11535540	79467	79468	0.228137	105	120	8.0678e-07	-0.284883	0.0560314	0.000445552	7.5684e-08	0.000146756	Low_grade_cartilage
ENSG00000285650	chr9_92692587_C_T_rs72756478	80218	80219	0.0722433	35	38	3.93727e-07	-0.452824	0.0864913	0.000445552	7.5684e-08	0.000146756	Low_grade_cartilage
ENSG00000285650	chr9_92695415_T_C_rs7875227	83046	83047	0.292776	134	154	6.63124e-06	-0.249858	0.054078	0.000445552	7.5684e-08	0.000146756	Low_grade_cartilage
ENSG00000285650	chr9_92695848_AT_A_rs398087431;rs796550784	83479	83480	0.292776	134	154	6.63127e-06	-0.249858	0.054078	0.000445552	7.5684e-08	0.000146756	Low_grade_cartilage
ENSG00000285650	chr9_92698248_C_A_rs72756483	85879	85880	0.0722433	35	38	3.93727e-07	-0.452824	0.0864913	0.000445552	7.5684e-08	0.000146756	Low_grade_cartilage
ENSG00000285650	chr9_92701219_A_G_rs72756486	88850	88851	0.0722433	35	38	3.93727e-07	-0.452824	0.0864913	0.000445552	7.5684e-08	0.000146756	Low_grade_cartilage
ENSG00000285650	chr9_92704357_G_A_rs72756489	91988	91989	0.0722433	35	38	3.93727e-07	-0.452824	0.0864913	0.000445552	7.5684e-08	0.000146756	Low_grade_cartilage
ENSG00000285650	chr9_92704829_A_G_rs10992427	92460	92461	0.292776	134	154	6.63127e-06	-0.249858	0.054078	0.000445552	7.5684e-08	0.000146756	Low_grade_cartilage
ENSG00000285650	chr9_92705342_T_C_rs7037961	92973	92974	0.292776	134	154	6.63126e-06	-0.249858	0.054078	0.000445552	7.5684e-08	0.000146756	Low_grade_cartilage
ENSG00000285650	chr9_92707569_CTG_C_rs146548361	95200	95201	0.0589354	29	31	2.41411e-06	-0.477781	0.0985735	0.000445552	7.5684e-08	0.000146756	Low_grade_cartilage
ENSG00000285650	chr9_92708199_T_C_rs56203846	95830	95831	0.292776	134	154	6.63127e-06	-0.249858	0.054078	0.000445552	7.5684e-08	0.000146756	Low_grade_cartilage
ENSG00000285650	chr9_92708979_G_C_rs7869529	96610	96611	0.292776	134	154	6.63126e-06	-0.249858	0.054078	0.000445552	7.5684e-08	0.000146756	Low_grade_cartilage
ENSG00000285650	chr9_92709670_A_C_rs2181586	97301	97302	0.292776	134	154	6.63124e-06	-0.249858	0.054078	0.000445552	7.5684e-08	0.000146756	Low_grade_cartilage
ENSG00000285650	chr9_92709806_CTA_C_rs138515149	97437	97438	0.0722433	35	38	3.93727e-07	-0.452824	0.0864913	0.000445552	7.5684e-08	0.000146756	Low_grade_cartilage
ENSG00000285650	chr9_92711437_G_A_rs556	99068	99069	0.292776	134	154	6.63124e-06	-0.249858	0.054078	0.000445552	7.5684e-08	0.000146756	Low_grade_cartilage
ENSG00000285650	chr9_92714676_A_G_rs3203916	102307	102308	0.292776	134	154	6.63126e-06	-0.249858	0.054078	0.000445552	7.5684e-08	0.000146756	Low_grade_cartilage
ENSG00000285650	chr9_92715669_G_T_rs10992430	103300	103301	0.292776	134	154	6.63124e-06	-0.249858	0.054078	0.000445552	7.5684e-08	0.000146756	Low_grade_cartilage
ENSG00000285650	chr9_92715981_C_T_rs10992431	103612	103613	0.292776	134	154	6.63127e-06	-0.249858	0.054078	0.000445552	7.5684e-08	0.000146756	Low_grade_cartilage
ENSG00000285650	chr9_92716528_GTGCA_G_rs150560593	104159	104160	0.292776	134	154	6.63126e-06	-0.249858	0.054078	0.000445552	7.5684e-08	0.000146756	Low_grade_cartilage
ENSG00000285650	chr9_92717134_G_A_rs10992432	104765	104766	0.292776	134	154	6.63124e-06	-0.249858	0.054078	0.000445552	7.5684e-08	0.000146756	Low_grade_cartilage
ENSG00000285650	chr9_92717969_G_A_rs79574551	105600	105601	0.0589354	29	31	2.41411e-06	-0.477781	0.0985735	0.000445552	7.5684e-08	0.000146756	Low_grade_cartilage
ENSG00000285650	chr9_92719693_C_G_rs56339669	107324	107325	0.292776	134	154	6.63126e-06	-0.249858	0.054078	0.000445552	7.5684e-08	0.000146756	Low_grade_cartilage
ENSG00000285650	chr9_92720254_G_C_rs41273374	107885	107886	0.0722433	35	38	3.93727e-07	-0.452824	0.0864913	0.000445552	7.5684e-08	0.000146756	Low_grade_cartilage
ENSG00000285650	chr9_92721781_A_G_rs12236393	109412	109413	0.292776	134	154	6.63126e-06	-0.249858	0.054078	0.000445552	7.5684e-08	0.000146756	Low_grade_cartilage
ENSG00000285650	chr9_92723041_C_CCCTGACA_rs139362031;rs61259632	110672	110673	0.292776	134	154	6.63124e-06	-0.249858	0.054078	0.000445552	7.5684e-08	0.000146756	Low_grade_cartilage
ENSG00000285650	chr9_92723445_G_A_rs72756497	111076	111077	0.0722433	35	38	3.93727e-07	-0.452824	0.0864913	0.000445552	7.5684e-08	0.000146756	Low_grade_cartilage
ENSG00000285650	chr9_92723500_A_G_rs10821007	111131	111132	0.292776	134	154	6.63127e-06	-0.249858	0.054078	0.000445552	7.5684e-08	0.000146756	Low_grade_cartilage
ENSG00000285650	chr9_92723577_C_T_rs72756498	111208	111209	0.0722433	35	38	3.93727e-07	-0.452824	0.0864913	0.000445552	7.5684e-08	0.000146756	Low_grade_cartilage
ENSG00000285650	chr9_92723649_C_A_rs10992434	111280	111281	0.292776	134	154	6.63124e-06	-0.249858	0.054078	0.000445552	7.5684e-08	0.000146756	Low_grade_cartilage
ENSG00000285650	chr9_92723866_G_A_rs72756500	111497	111498	0.0722433	35	38	3.93727e-07	-0.452824	0.0864913	0.000445552	7.5684e-08	0.000146756	Low_grade_cartilage
ENSG00000285650	chr9_92726132_C_A_rs10821009	113763	113764	0.292776	134	154	6.63124e-06	-0.249858	0.054078	0.000445552	7.5684e-08	0.000146756	Low_grade_cartilage
ENSG00000285650	chr9_92727699_C_T_rs72758504	115330	115331	0.0722433	35	38	3.93727e-07	-0.452824	0.0864913	0.000445552	7.5684e-08	0.000146756	Low_grade_cartilage
ENSG00000285650	chr9_92728684_C_A_rs72758505	116315	116316	0.0722433	35	38	3.93727e-07	-0.452824	0.0864913	0.000445552	7.5684e-08	0.000146756	Low_grade_cartilage
ENSG00000285650	chr9_92728812_T_C_rs2296080	116443	116444	0.287072	134	151	5.83085e-06	-0.259002	0.055704	0.000445552	7.5684e-08	0.000146756	Low_grade_cartilage
ENSG00000285650	chr9_92729568_A_G_rs10821010	117199	117200	0.292776	134	154	6.63126e-06	-0.249858	0.054078	0.000445552	7.5684e-08	0.000146756	Low_grade_cartilage
ENSG00000285650	chr9_92730807_T_C_rs912259	118438	118439	0.292776	134	154	6.63127e-06	-0.249858	0.054078	0.000445552	7.5684e-08	0.000146756	Low_grade_cartilage
ENSG00000285650	chr9_92731793_T_G_rs10992436	119424	119425	0.292776	134	154	6.63127e-06	-0.249858	0.054078	0.000445552	7.5684e-08	0.000146756	Low_grade_cartilage
ENSG00000285650	chr9_92732174_C_G_rs10992438	119805	119806	0.292776	134	154	6.63126e-06	-0.249858	0.054078	0.000445552	7.5684e-08	0.000146756	Low_grade_cartilage
ENSG00000285650	chr9_92733051_T_C_rs72758508	120682	120683	0.0722433	35	38	3.93727e-07	-0.452824	0.0864913	0.000445552	7.5684e-08	0.000146756	Low_grade_cartilage
ENSG00000285650	chr9_92733148_C_T_rs68046436	120779	120780	0.292776	134	154	6.63127e-06	-0.249858	0.054078	0.000445552	7.5684e-08	0.000146756	Low_grade_cartilage
ENSG00000285650	chr9_92733302_T_C_rs12686058	120933	120934	0.294677	135	155	1.25125e-05	-0.243022	0.0543236	0.000445552	7.5684e-08	0.000146756	Low_grade_cartilage
ENSG00000285650	chr9_92733494_C_T_rs117418645	121125	121126	0.0722433	35	38	3.93727e-07	-0.452824	0.0864913	0.000445552	7.5684e-08	0.000146756	Low_grade_cartilage
ENSG00000285650	chr9_92734177_C_G_rs8181065	121808	121809	0.292776	134	154	6.63127e-06	-0.249858	0.054078	0.000445552	7.5684e-08	0.000146756	Low_grade_cartilage
ENSG00000285650	chr9_92735054_C_T_rs78773581	122685	122686	0.0722433	35	38	3.93727e-07	-0.452824	0.0864913	0.000445552	7.5684e-08	0.000146756	Low_grade_cartilage
ENSG00000285650	chr9_92735919_G_C_rs753802	123550	123551	0.292776	134	154	6.63124e-06	-0.249858	0.054078	0.000445552	7.5684e-08	0.000146756	Low_grade_cartilage
ENSG00000285650	chr9_92736016_G_A_rs753803	123647	123648	0.292776	134	154	6.63127e-06	-0.249858	0.054078	0.000445552	7.5684e-08	0.000146756	Low_grade_cartilage
ENSG00000285650	chr9_92736485_C_T_rs72758510	124116	124117	0.0589354	29	31	2.41411e-06	-0.477781	0.0985735	0.000445552	7.5684e-08	0.000146756	Low_grade_cartilage
ENSG00000285650	chr9_92736638_C_T_rs117194346	124269	124270	0.0722433	35	38	3.93727e-07	-0.452824	0.0864913	0.000445552	7.5684e-08	0.000146756	Low_grade_cartilage
ENSG00000285650	chr9_92737389_A_G_rs10992441	125020	125021	0.292776	134	154	6.63127e-06	-0.249858	0.054078	0.000445552	7.5684e-08	0.000146756	Low_grade_cartilage
ENSG00000285650	chr9_92738442_T_C_rs60173654	126073	126074	0.292776	134	154	6.63126e-06	-0.249858	0.054078	0.000445552	7.5684e-08	0.000146756	Low_grade_cartilage
ENSG00000285650	chr9_92739012_G_GC_rs35414792	126643	126644	0.292776	134	154	6.63124e-06	-0.249858	0.054078	0.000445552	7.5684e-08	0.000146756	Low_grade_cartilage
ENSG00000285650	chr9_92739563_A_T_rs10992442	127194	127195	0.292776	134	154	6.63127e-06	-0.249858	0.054078	0.000445552	7.5684e-08	0.000146756	Low_grade_cartilage
ENSG00000285650	chr9_92740289_G_A_rs10821012	127920	127921	0.292776	134	154	6.63126e-06	-0.249858	0.054078	0.000445552	7.5684e-08	0.000146756	Low_grade_cartilage
ENSG00000285650	chr9_92740661_T_C_rs976320	128292	128293	0.292776	134	154	6.63124e-06	-0.249858	0.054078	0.000445552	7.5684e-08	0.000146756	Low_grade_cartilage
ENSG00000285650	chr9_92740705_T_C_rs976321	128336	128337	0.292776	134	154	6.63127e-06	-0.249858	0.054078	0.000445552	7.5684e-08	0.000146756	Low_grade_cartilage
ENSG00000285650	chr9_92744442_T_C_rs10992443	132073	132074	0.292776	134	154	6.63124e-06	-0.249858	0.054078	0.000445552	7.5684e-08	0.000146756	Low_grade_cartilage
ENSG00000285650	chr9_92745619_A_C_rs10992444	133250	133251	0.294677	135	155	5.89745e-06	-0.251419	0.0541031	0.000445552	7.5684e-08	0.000146756	Low_grade_cartilage
ENSG00000285650	chr9_92745813_G_C_rs72758519	133444	133445	0.0722433	35	38	3.93727e-07	-0.452824	0.0864913	0.000445552	7.5684e-08	0.000146756	Low_grade_cartilage
ENSG00000285650	chr9_92745894_G_A_rs10992445	133525	133526	0.292776	134	154	6.63126e-06	-0.249858	0.054078	0.000445552	7.5684e-08	0.000146756	Low_grade_cartilage
ENSG00000285650	chr9_92746149_A_G_rs12683944	133780	133781	0.292776	134	154	6.63124e-06	-0.249858	0.054078	0.000445552	7.5684e-08	0.000146756	Low_grade_cartilage
ENSG00000285650	chr9_92749256_A_G_rs57421019	136887	136888	0.292776	134	154	6.63124e-06	-0.249858	0.054078	0.000445552	7.5684e-08	0.000146756	Low_grade_cartilage
ENSG00000285650	chr9_92749415_G_A_rs12236516	137046	137047	0.292776	134	154	6.63127e-06	-0.249858	0.054078	0.000445552	7.5684e-08	0.000146756	Low_grade_cartilage
ENSG00000285650	chr9_92749903_G_T_rs12236747	137534	137535	0.292776	134	154	6.63127e-06	-0.249858	0.054078	0.000445552	7.5684e-08	0.000146756	Low_grade_cartilage
ENSG00000285650	chr9_92750917_T_C_rs72758521	138548	138549	0.0589354	29	31	2.41411e-06	-0.477781	0.0985735	0.000445552	7.5684e-08	0.000146756	Low_grade_cartilage
ENSG00000285650	chr9_92751039_A_T_rs12683839	138670	138671	0.292776	134	154	6.63126e-06	-0.249858	0.054078	0.000445552	7.5684e-08	0.000146756	Low_grade_cartilage
ENSG00000285650	chr9_92751137_G_T_rs12684762	138768	138769	0.302281	140	159	4.53458e-05	-0.233253	0.0560113	0.000445552	7.5684e-08	0.000146756	Low_grade_cartilage
ENSG00000285650	chr9_92751869_A_G_rs118166764	139500	139501	0.136882	66	72	0.000259145	-0.257412	0.0692806	0.000445552	7.5684e-08	0.000146756	Low_grade_cartilage
ENSG00000285650	chr9_92753948_T_C_rs147285626	141579	141580	0.0722433	35	38	3.93727e-07	-0.452824	0.0864913	0.000445552	7.5684e-08	0.000146756	Low_grade_cartilage
ENSG00000285650	chr9_92755794_A_G_rs12685257	143425	143426	0.292776	134	154	6.63126e-06	-0.249858	0.054078	0.000445552	7.5684e-08	0.000146756	Low_grade_cartilage
ENSG00000285650	chr9_92755887_T_C_rs10821015	143518	143519	0.292776	134	154	6.63124e-06	-0.249858	0.054078	0.000445552	7.5684e-08	0.000146756	Low_grade_cartilage
ENSG00000285650	chr9_92755952_G_C_rs72758523	143583	143584	0.0589354	29	31	2.41411e-06	-0.477781	0.0985735	0.000445552	7.5684e-08	0.000146756	Low_grade_cartilage
ENSG00000285650	chr9_92756052_C_T_rs72758524	143683	143684	0.0722433	35	38	3.93727e-07	-0.452824	0.0864913	0.000445552	7.5684e-08	0.000146756	Low_grade_cartilage
ENSG00000285650	chr9_92757122_C_T_rs57720404	144753	144754	0.292776	134	154	6.63126e-06	-0.249858	0.054078	0.000445552	7.5684e-08	0.000146756	Low_grade_cartilage
ENSG00000285650	chr9_92759606_T_C_rs10821016	147237	147238	0.292776	134	154	6.63127e-06	-0.249858	0.054078	0.000445552	7.5684e-08	0.000146756	Low_grade_cartilage
ENSG00000285650	chr9_92760016_A_G_rs10992451	147647	147648	0.292776	134	154	6.63127e-06	-0.249858	0.054078	0.000445552	7.5684e-08	0.000146756	Low_grade_cartilage
ENSG00000285650	chr9_92760563_G_C_rs1125063	148194	148195	0.292776	134	154	6.63126e-06	-0.249858	0.054078	0.000445552	7.5684e-08	0.000146756	Low_grade_cartilage
ENSG00000285650	chr9_92760597_A_G_rs1125064	148228	148229	0.292776	134	154	6.63124e-06	-0.249858	0.054078	0.000445552	7.5684e-08	0.000146756	Low_grade_cartilage
ENSG00000285650	chr9_92761992_G_C_rs72758525	149623	149624	0.0722433	35	38	3.93727e-07	-0.452824	0.0864913	0.000445552	7.5684e-08	0.000146756	Low_grade_cartilage
ENSG00000285650	chr9_92762202_C_A_rs72758526	149833	149834	0.0608365	29	32	6.57647e-06	-0.434911	0.0940916	0.000445552	7.5684e-08	0.000146756	Low_grade_cartilage
ENSG00000285650	chr9_92762720_A_G_rs12685780	150351	150352	0.292776	134	154	6.63127e-06	-0.249858	0.054078	0.000445552	7.5684e-08	0.000146756	Low_grade_cartilage
ENSG00000285650	chr9_92762844_A_T_rs12685791	150475	150476	0.292776	134	154	6.63126e-06	-0.249858	0.054078	0.000445552	7.5684e-08	0.000146756	Low_grade_cartilage
ENSG00000285650	chr9_92763390_A_G_rs1010823	151021	151022	0.292776	134	154	6.63127e-06	-0.249858	0.054078	0.000445552	7.5684e-08	0.000146756	Low_grade_cartilage
ENSG00000285650	chr9_92763793_C_G_rs878610	151424	151425	0.292776	134	154	6.63124e-06	-0.249858	0.054078	0.000445552	7.5684e-08	0.000146756	Low_grade_cartilage
ENSG00000285650	chr9_92763916_C_A_rs72758532	151547	151548	0.0589354	29	31	2.41411e-06	-0.477781	0.0985735	0.000445552	7.5684e-08	0.000146756	Low_grade_cartilage
ENSG00000285650	chr9_92764385_G_C_rs2277164	152016	152017	0.292776	134	154	6.63127e-06	-0.249858	0.054078	0.000445552	7.5684e-08	0.000146756	Low_grade_cartilage
ENSG00000285650	chr9_92765192_G_A_rs117835897	152823	152824	0.0722433	35	38	3.93727e-07	-0.452824	0.0864913	0.000445552	7.5684e-08	0.000146756	Low_grade_cartilage
ENSG00000285650	chr9_92766287_G_C_rs72758535	153918	153919	0.0589354	29	31	2.41411e-06	-0.477781	0.0985735	0.000445552	7.5684e-08	0.000146756	Low_grade_cartilage
ENSG00000285650	chr9_92766298_T_C_rs72758536	153929	153930	0.0722433	35	38	3.93727e-07	-0.452824	0.0864913	0.000445552	7.5684e-08	0.000146756	Low_grade_cartilage
ENSG00000285650	chr9_92766737_C_T_rs142577248	154368	154369	0.136882	66	72	0.000259145	-0.257412	0.0692806	0.000445552	7.5684e-08	0.000146756	Low_grade_cartilage
ENSG00000285650	chr9_92767388_C_A_rs72758539	155019	155020	0.0722433	35	38	3.93727e-07	-0.452824	0.0864913	0.000445552	7.5684e-08	0.000146756	Low_grade_cartilage
ENSG00000285650	chr9_92768431_A_T_rs10992456	156062	156063	0.292776	134	154	6.63126e-06	-0.249858	0.054078	0.000445552	7.5684e-08	0.000146756	Low_grade_cartilage
ENSG00000285650	chr9_92769845_C_T_rs72758540	157476	157477	0.0722433	35	38	3.93727e-07	-0.452824	0.0864913	0.000445552	7.5684e-08	0.000146756	Low_grade_cartilage
ENSG00000285650	chr9_92771260_G_C_rs60457563	158891	158892	0.294677	135	155	8.88776e-06	-0.246547	0.0541496	0.000445552	7.5684e-08	0.000146756	Low_grade_cartilage
ENSG00000285650	chr9_92771438_G_T_rs68022962	159069	159070	0.294677	135	155	8.88776e-06	-0.246547	0.0541496	0.000445552	7.5684e-08	0.000146756	Low_grade_cartilage
ENSG00000285650	chr9_92772473_G_C_rs56111209	160104	160105	0.294677	135	155	8.88776e-06	-0.246547	0.0541496	0.000445552	7.5684e-08	0.000146756	Low_grade_cartilage
ENSG00000285650	chr9_92775079_C_T_rs72758542	162710	162711	0.0703422	34	37	3.99714e-07	-0.455438	0.087043	0.000445552	7.5684e-08	0.000146756	Low_grade_cartilage
ENSG00000285650	chr9_92775818_A_G_rs4545157	163449	163450	0.294677	135	155	8.88776e-06	-0.246547	0.0541496	0.000445552	7.5684e-08	0.000146756	Low_grade_cartilage
ENSG00000285650	chr9_92776489_T_C_rs10992462	164120	164121	0.294677	135	155	8.88776e-06	-0.246547	0.0541496	0.000445552	7.5684e-08	0.000146756	Low_grade_cartilage
ENSG00000285650	chr9_92778612_A_G_rs112756533	166243	166244	0.294677	135	155	8.88776e-06	-0.246547	0.0541496	0.000445552	7.5684e-08	0.000146756	Low_grade_cartilage
ENSG00000285650	chr9_92778793_T_C_rs145738685	166424	166425	0.136882	66	72	0.000181355	-0.262854	0.0689779	0.000445552	7.5684e-08	0.000146756	Low_grade_cartilage
ENSG00000285650	chr9_92780451_T_C_rs72758543	168082	168083	0.0722433	35	38	3.93727e-07	-0.452824	0.0864913	0.000445552	7.5684e-08	0.000146756	Low_grade_cartilage
ENSG00000285650	chr9_92781846_C_T_rs72758544	169477	169478	0.0589354	29	31	2.41411e-06	-0.477781	0.0985735	0.000445552	7.5684e-08	0.000146756	Low_grade_cartilage
ENSG00000285650	chr9_92781855_G_A_rs72758545	169486	169487	0.0722433	35	38	3.93727e-07	-0.452824	0.0864913	0.000445552	7.5684e-08	0.000146756	Low_grade_cartilage
ENSG00000285650	chr9_92785368_G_T_rs72758547	172999	173000	0.0741445	36	39	1.07527e-07	-0.465714	0.084654	0.000445552	7.5684e-08	0.000146756	Low_grade_cartilage
ENSG00000285650	chr9_92786887_T_C_rs72758549	174518	174519	0.0608365	30	32	5.8765e-07	-0.496198	0.096321	0.000445552	7.5684e-08	0.000146756	Low_grade_cartilage
ENSG00000285650	chr9_92788584_T_A_rs147840014	176215	176216	0.0608365	30	32	5.8765e-07	-0.496198	0.096321	0.000445552	7.5684e-08	0.000146756	Low_grade_cartilage
ENSG00000285650	chr9_92789335_C_T_rs10992469	176966	176967	0.231939	106	122	3.077e-06	-0.270446	0.0564221	0.000445552	7.5684e-08	0.000146756	Low_grade_cartilage
ENSG00000285650	chr9_92789669_G_T_rs1555574	177300	177301	0.231939	106	122	3.07702e-06	-0.270446	0.0564221	0.000445552	7.5684e-08	0.000146756	Low_grade_cartilage
ENSG00000285650	chr9_92791181_C_A_rs76292445	178812	178813	0.0589354	29	31	2.41411e-06	-0.477781	0.0985735	0.000445552	7.5684e-08	0.000146756	Low_grade_cartilage
ENSG00000285650	chr9_92791666_C_T_rs7871537	179297	179298	0.23384	107	123	1.20984e-06	-0.279591	0.0559458	0.000445552	7.5684e-08	0.000146756	Low_grade_cartilage
ENSG00000285650	chr9_92791967_G_A_rs72758552	179598	179599	0.0608365	30	32	5.8765e-07	-0.496198	0.096321	0.000445552	7.5684e-08	0.000146756	Low_grade_cartilage
ENSG00000285650	chr9_92793205_G_A_rs72758554	180836	180837	0.0722433	35	38	3.93727e-07	-0.452824	0.0864913	0.000445552	7.5684e-08	0.000146756	Low_grade_cartilage
ENSG00000285650	chr9_92796381_G_A_rs2146719	184012	184013	0.224335	103	118	2.31703e-05	-0.249581	0.0576703	0.000445552	7.5684e-08	0.000146756	Low_grade_cartilage
ENSG00000285650	chr9_92796624_T_A_rs2181521	184255	184256	0.224335	103	118	2.31703e-05	-0.249581	0.0576703	0.000445552	7.5684e-08	0.000146756	Low_grade_cartilage
ENSG00000285650	chr9_92797570_G_A_rs1810696	185201	185202	0.224335	103	118	2.31703e-05	-0.249581	0.0576703	0.000445552	7.5684e-08	0.000146756	Low_grade_cartilage
ENSG00000285650	chr9_92799005_T_C_rs10992472	186636	186637	0.290874	133	153	4.78433e-05	-0.226654	0.0546006	0.000445552	7.5684e-08	0.000146756	Low_grade_cartilage
ENSG00000285650	chr9_92801996_C_T_rs72758558	189627	189628	0.0760456	37	40	1.96655e-07	-0.457621	0.085078	0.000445552	7.5684e-08	0.000146756	Low_grade_cartilage
ENSG00000285650	chr9_92803894_G_A_rs10118572	191525	191526	0.673004	144	172	0.000274059	0.194678	0.0526101	0.000445552	7.5684e-08	0.000146756	Low_grade_cartilage
ENSG00000285650	chr9_92805828_T_A_rs2011075	193459	193460	0.676806	144	170	0.00018922	0.201792	0.0531105	0.000445552	7.5684e-08	0.000146756	Low_grade_cartilage
ENSG00000285650	chr9_92806232_G_A_rs1812693	193863	193864	0.676806	144	170	0.00018922	0.201792	0.0531105	0.000445552	7.5684e-08	0.000146756	Low_grade_cartilage
ENSG00000285650	chr9_92807356_G_C_rs4744146	194987	194988	0.678707	143	169	0.000375954	0.193132	0.0534369	0.000445552	7.5684e-08	0.000146756	Low_grade_cartilage
ENSG00000285650	chr9_92807512_C_G_rs78858160	195143	195144	0.0760456	37	40	1.96655e-07	-0.457621	0.085078	0.000445552	7.5684e-08	0.000146756	Low_grade_cartilage
ENSG00000285650	chr9_92807635_G_C_rs4744147	195266	195267	0.678707	143	169	0.000375954	0.193132	0.0534369	0.000445552	7.5684e-08	0.000146756	Low_grade_cartilage
ENSG00000285650	chr9_92807726_C_T_rs72758563	195357	195358	0.0627376	31	33	1.19648e-06	-0.483039	0.0966093	0.000445552	7.5684e-08	0.000146756	Low_grade_cartilage
ENSG00000285650	chr9_92809090_G_A_rs116296253	196721	196722	0.157795	75	83	0.000149034	-0.251993	0.0652446	0.000445552	7.5684e-08	0.000146756	Low_grade_cartilage
ENSG00000285650	chr9_92809965_G_A_rs10821018	197596	197597	0.678707	143	169	0.000242737	0.198909	0.0532828	0.000445552	7.5684e-08	0.000146756	Low_grade_cartilage
ENSG00000285650	chr9_92811635_G_T_rs72758566	199266	199267	0.095057	46	50	2.9372e-07	-0.409668	0.0773494	0.000445552	7.5684e-08	0.000146756	Low_grade_cartilage
ENSG00000285650	chr9_92812248_T_C_rs35228290	199879	199880	0.676806	144	170	0.00018922	0.201792	0.0531105	0.000445552	7.5684e-08	0.000146756	Low_grade_cartilage
ENSG00000285650	chr9_92814580_C_A_rs10117449	202211	202212	0.676806	144	170	0.00018922	0.201792	0.0531105	0.000445552	7.5684e-08	0.000146756	Low_grade_cartilage
ENSG00000285650	chr9_92815019_G_A_rs10761171	202650	202651	0.676806	144	170	0.00018922	0.201792	0.0531105	0.000445552	7.5684e-08	0.000146756	Low_grade_cartilage
ENSG00000285650	chr9_92815645_A_C_rs115413165	203276	203277	0.0760456	37	40	1.96655e-07	-0.457621	0.085078	0.000445552	7.5684e-08	0.000146756	Low_grade_cartilage
ENSG00000288062	chr9_92822364_C_T_rs142290630	13192	13193	0.193916	91	102	0.000403726	-0.223795	0.0622592	0.000472153	2.06703e-06	0.00250091	Low_grade_cartilage
ENSG00000288062	chr9_92827544_TGTA_T_rs144737703	18372	18373	0.193916	91	102	0.000403726	-0.223795	0.0622592	0.000472153	2.06703e-06	0.00250091	Low_grade_cartilage
ENSG00000288062	chr9_92827719_T_C_rs4625094	18547	18548	0.452471	180	238	0.000261833	-0.175836	0.0473605	0.000472153	2.06703e-06	0.00250091	Low_grade_cartilage
ENSG00000288062	chr9_92829279_A_G_rs7873954	20107	20108	0.431559	177	227	6.80536e-06	-0.222774	0.048278	0.000472153	2.06703e-06	0.00250091	Low_grade_cartilage
ENSG00000288062	chr9_92830042_T_C_rs117091606	20870	20871	0.193916	91	102	0.000403726	-0.223795	0.0622592	0.000472153	2.06703e-06	0.00250091	Low_grade_cartilage
ENSG00000288062	chr9_92834957_C_T_rs77111514	25785	25786	0.193916	91	102	0.000403726	-0.223795	0.0622592	0.000472153	2.06703e-06	0.00250091	Low_grade_cartilage
ENSG00000288062	chr9_92839795_C_T_rs150028726	30623	30624	0.193916	91	102	0.000403726	-0.223795	0.0622592	0.000472153	2.06703e-06	0.00250091	Low_grade_cartilage
ENSG00000288062	chr9_92842785_C_T_rs10992489	33613	33614	0.36692	159	193	6.42038e-06	-0.234808	0.0507398	0.000472153	2.06703e-06	0.00250091	Low_grade_cartilage
ENSG00000288062	chr9_92844801_C_T_rs10821027	35629	35630	0.431559	177	227	6.80536e-06	-0.222774	0.048278	0.000472153	2.06703e-06	0.00250091	Low_grade_cartilage
ENSG00000288062	chr9_92849631_T_C_rs9775485	40459	40460	0.452471	180	238	0.000261833	-0.175836	0.0473605	0.000472153	2.06703e-06	0.00250091	Low_grade_cartilage
ENSG00000288062	chr9_92853867_C_T_rs7859380	44695	44696	0.431559	177	227	6.80536e-06	-0.222774	0.048278	0.000472153	2.06703e-06	0.00250091	Low_grade_cartilage
ENSG00000288062	chr9_92858031_C_A_rs12337654	48859	48860	0.36692	159	193	6.42038e-06	-0.234808	0.0507398	0.000472153	2.06703e-06	0.00250091	Low_grade_cartilage
ENSG00000288062	chr9_92858851_C_T_rs10761175	49679	49680	0.36692	159	193	6.42038e-06	-0.234808	0.0507398	0.000472153	2.06703e-06	0.00250091	Low_grade_cartilage
ENSG00000288062	chr9_92862619_G_GA_rs34920162;rs398011489	53447	53448	0.36692	159	193	6.42038e-06	-0.234808	0.0507398	0.000472153	2.06703e-06	0.00250091	Low_grade_cartilage
ENSG00000288062	chr9_92862961_G_A_rs7874026	53789	53790	0.36692	159	193	6.42038e-06	-0.234808	0.0507398	0.000472153	2.06703e-06	0.00250091	Low_grade_cartilage
ENSG00000288062	chr9_92863263_T_C_rs10739932	54091	54092	0.36692	159	193	2.06703e-06	-0.24501	0.0501959	0.000472153	2.06703e-06	0.00250091	Low_grade_cartilage
ENSG00000288062	chr9_92864349_C_T_rs1022833	55177	55178	0.363118	159	191	1.44342e-05	-0.228956	0.0515656	0.000472153	2.06703e-06	0.00250091	Low_grade_cartilage
ENSG00000288062	chr9_92865030_G_C_rs186291065	55858	55859	0.104563	51	55	0.000203694	-0.309667	0.0819244	0.000472153	2.06703e-06	0.00250091	Low_grade_cartilage
ENSG00000288062	chr9_92868081_C_T_rs4744150	58909	58910	0.372624	162	196	3.6513e-05	-0.219504	0.0520448	0.000472153	2.06703e-06	0.00250091	Low_grade_cartilage
ENSG00000288062	chr9_92868094_T_C_rs4744151	58922	58923	0.363118	159	191	1.44342e-05	-0.228956	0.0515656	0.000472153	2.06703e-06	0.00250091	Low_grade_cartilage
ENSG00000288062	chr9_92868288_C_T_rs10821030	59116	59117	0.372624	162	196	3.6513e-05	-0.219504	0.0520448	0.000472153	2.06703e-06	0.00250091	Low_grade_cartilage
ENSG00000288062	chr9_92868302_A_G_rs7032277	59130	59131	0.372624	162	196	3.6513e-05	-0.219504	0.0520448	0.000472153	2.06703e-06	0.00250091	Low_grade_cartilage
ENSG00000288062	chr9_92868699_A_G_rs6479434	59527	59528	0.372624	162	196	3.6513e-05	-0.219504	0.0520448	0.000472153	2.06703e-06	0.00250091	Low_grade_cartilage
ENSG00000288062	chr9_92869014_G_A_rs7847713	59842	59843	0.372624	162	196	3.6513e-05	-0.219504	0.0520448	0.000472153	2.06703e-06	0.00250091	Low_grade_cartilage
ENSG00000288062	chr9_92869430_AC_A_rs35933942;rs398011490	60258	60259	0.372624	162	196	3.6513e-05	-0.219504	0.0520448	0.000472153	2.06703e-06	0.00250091	Low_grade_cartilage
ENSG00000288062	chr9_92870072_A_G_rs7040645	60900	60901	0.372624	162	196	3.6513e-05	-0.219504	0.0520448	0.000472153	2.06703e-06	0.00250091	Low_grade_cartilage
ENSG00000288062	chr9_92871477_G_A_rs10115872	62305	62306	0.372624	162	196	3.6513e-05	-0.219504	0.0520448	0.000472153	2.06703e-06	0.00250091	Low_grade_cartilage
ENSG00000288062	chr9_92872155_C_T_rs10821031	62983	62984	0.372624	162	196	3.6513e-05	-0.219504	0.0520448	0.000472153	2.06703e-06	0.00250091	Low_grade_cartilage
ENSG00000288062	chr9_92872187_C_T_rs10821032	63015	63016	0.363118	159	191	1.44342e-05	-0.228956	0.0515656	0.000472153	2.06703e-06	0.00250091	Low_grade_cartilage
ENSG00000288062	chr9_92873268_C_G_rs10123843	64096	64097	0.372624	162	196	3.6513e-05	-0.219504	0.0520448	0.000472153	2.06703e-06	0.00250091	Low_grade_cartilage
ENSG00000288062	chr9_92873395_C_G_rs10123870	64223	64224	0.372624	162	196	3.6513e-05	-0.219504	0.0520448	0.000472153	2.06703e-06	0.00250091	Low_grade_cartilage
ENSG00000288062	chr9_92873433_GA_G_rs34728142	64261	64262	0.372624	162	196	3.6513e-05	-0.219504	0.0520448	0.000472153	2.06703e-06	0.00250091	Low_grade_cartilage
ENSG00000288062	chr9_92873793_T_C_rs10821035	64621	64622	0.372624	162	196	3.6513e-05	-0.219504	0.0520448	0.000472153	2.06703e-06	0.00250091	Low_grade_cartilage
ENSG00000288062	chr9_92873969_C_T_rs10739933	64797	64798	0.372624	162	196	3.6513e-05	-0.219504	0.0520448	0.000472153	2.06703e-06	0.00250091	Low_grade_cartilage
ENSG00000288062	chr9_92874061_A_G_rs10739934	64889	64890	0.372624	162	196	3.6513e-05	-0.219504	0.0520448	0.000472153	2.06703e-06	0.00250091	Low_grade_cartilage
ENSG00000288062	chr9_92874687_C_T_rs7873021	65515	65516	0.372624	162	196	3.6513e-05	-0.219504	0.0520448	0.000472153	2.06703e-06	0.00250091	Low_grade_cartilage
ENSG00000288062	chr9_92875851_TTCTAAA_T_rs66481952;rs200944139	66679	66680	0.363118	159	191	1.44342e-05	-0.228956	0.0515656	0.000472153	2.06703e-06	0.00250091	Low_grade_cartilage
ENSG00000288062	chr9_92876551_G_T_rs12338961	67379	67380	0.372624	162	196	3.6513e-05	-0.219504	0.0520448	0.000472153	2.06703e-06	0.00250091	Low_grade_cartilage
ENSG00000288062	chr9_92877116_T_A_rs12336022	67944	67945	0.363118	159	191	1.44342e-05	-0.228956	0.0515656	0.000472153	2.06703e-06	0.00250091	Low_grade_cartilage
ENSG00000288062	chr9_92878927_G_A_rs7039812	69755	69756	0.372624	162	196	3.6513e-05	-0.219504	0.0520448	0.000472153	2.06703e-06	0.00250091	Low_grade_cartilage
ENSG00000288062	chr9_92881822_A_G_rs10761177	72650	72651	0.368821	160	194	2.26189e-05	-0.221662	0.0511511	0.000472153	2.06703e-06	0.00250091	Low_grade_cartilage
ENSG00000288062	chr9_92881825_A_G_rs10739938	72653	72654	0.368821	160	194	2.26189e-05	-0.221662	0.0511511	0.000472153	2.06703e-06	0.00250091	Low_grade_cartilage
ENSG00000288062	chr9_92882738_A_C_rs2296060	73566	73567	0.363118	159	191	3.42436e-05	-0.218394	0.0515899	0.000472153	2.06703e-06	0.00250091	Low_grade_cartilage
ENSG00000288062	chr9_92889865_T_C_rs13288901	80693	80694	0.363118	158	191	2.9981e-05	-0.219187	0.0513851	0.000472153	2.06703e-06	0.00250091	Low_grade_cartilage
ENSG00000288062	chr9_92892965_G_T_rs2146718	83793	83794	0.422053	175	222	0.000190523	-0.187424	0.0493528	0.000472153	2.06703e-06	0.00250091	Low_grade_cartilage
ENSG00000288062	chr9_92895017_C_T_rs12346689	85845	85846	0.363118	158	191	2.9981e-05	-0.219187	0.0513851	0.000472153	2.06703e-06	0.00250091	Low_grade_cartilage
ENSG00000288062	chr9_92902070_A_G_rs62572402	92898	92899	0.363118	158	191	2.9981e-05	-0.219187	0.0513851	0.000472153	2.06703e-06	0.00250091	Low_grade_cartilage
ENSG00000288062	chr9_92906252_C_T_rs12335881	97080	97081	0.357414	157	188	0.00012767	-0.204863	0.0524945	0.000472153	2.06703e-06	0.00250091	Low_grade_cartilage
ENSG00000288062	chr9_92907063_T_G_rs1575437	97891	97892	0.376426	164	198	1.9606e-05	-0.224743	0.0514566	0.000472153	2.06703e-06	0.00250091	Low_grade_cartilage
ENSG00000288062	chr9_92910026_C_T_rs7045053	100854	100855	0.361217	157	190	0.000173534	-0.200221	0.0523819	0.000472153	2.06703e-06	0.00250091	Low_grade_cartilage
ENSG00000288062	chr9_92912731_G_A_rs4133033	103559	103560	0.361217	157	190	0.000173534	-0.200221	0.0523819	0.000472153	2.06703e-06	0.00250091	Low_grade_cartilage
ENSG00000288062	chr9_92917106_A_G_rs7872848	107934	107935	0.382129	165	201	2.47352e-05	-0.221506	0.0513693	0.000472153	2.06703e-06	0.00250091	Low_grade_cartilage
ENSG00000288062	chr9_92917203_A_G_rs7872987	108031	108032	0.382129	165	201	2.47351e-05	-0.221506	0.0513693	0.000472153	2.06703e-06	0.00250091	Low_grade_cartilage
ENSG00000288062	chr9_92917477_T_C_rs10992529	108305	108306	0.382129	165	201	2.47352e-05	-0.221506	0.0513693	0.000472153	2.06703e-06	0.00250091	Low_grade_cartilage
ENSG00000288062	chr9_92917593_C_G_rs4626670	108421	108422	0.382129	165	201	2.47351e-05	-0.221506	0.0513693	0.000472153	2.06703e-06	0.00250091	Low_grade_cartilage
ENSG00000288062	chr9_92918326_G_A_rs10821040	109154	109155	0.382129	165	201	2.47352e-05	-0.221506	0.0513693	0.000472153	2.06703e-06	0.00250091	Low_grade_cartilage
ENSG00000288062	chr9_92918945_C_T_rs4538949	109773	109774	0.382129	165	201	2.47352e-05	-0.221506	0.0513693	0.000472153	2.06703e-06	0.00250091	Low_grade_cartilage
ENSG00000288062	chr9_92919668_C_CT_rs59131378;rs397771712	110496	110497	0.382129	165	201	2.47351e-05	-0.221506	0.0513693	0.000472153	2.06703e-06	0.00250091	Low_grade_cartilage
ENSG00000288062	chr9_92920019_C_T_rs4510923	110847	110848	0.380228	164	200	3.98456e-05	-0.215588	0.0513769	0.000472153	2.06703e-06	0.00250091	Low_grade_cartilage
ENSG00000288062	chr9_92920946_C_G_rs7047181	111774	111775	0.382129	165	201	2.47352e-05	-0.221506	0.0513693	0.000472153	2.06703e-06	0.00250091	Low_grade_cartilage
ENSG00000288062	chr9_92921084_T_G_rs7035868	111912	111913	0.382129	165	201	2.47352e-05	-0.221506	0.0513693	0.000472153	2.06703e-06	0.00250091	Low_grade_cartilage
ENSG00000288062	chr9_92999697_G_A_rs142771239	190525	190526	0.119772	58	63	0.000362243	-0.278946	0.0769629	0.000472153	2.06703e-06	0.00250091	Low_grade_cartilage
ENSG00000255145	chr9_98918098_G_T_rs11787951	-988504	-988503	0.106464	52	56	0.000272477	-0.336021	0.0907685	0.000508092	5.59678e-07	0.000558916	Low_grade_cartilage
ENSG00000255145	chr9_99621192_T_C_rs4743363	-285410	-285409	0.258555	121	136	9.20973e-05	-0.262658	0.0658855	0.000508092	5.59678e-07	0.000558916	Low_grade_cartilage
ENSG00000255145	chr9_99631836_C_T_rs10988873	-274766	-274765	0.256654	120	135	6.55106e-05	-0.265574	0.0652067	0.000508092	5.59678e-07	0.000558916	Low_grade_cartilage
ENSG00000255145	chr9_99663609_G_C_rs1408471	-242993	-242992	0.252852	119	133	5.60927e-05	-0.272151	0.0661906	0.000508092	5.59678e-07	0.000558916	Low_grade_cartilage
ENSG00000255145	chr9_99827463_T_C_rs1526267	-79139	-79138	0.745247	120	134	7.79153e-05	0.269791	0.0669608	0.000508092	5.59678e-07	0.000558916	Low_grade_cartilage
ENSG00000255145	chr9_99834039_G_A_rs2900223	-72563	-72562	0.745247	120	134	7.79153e-05	0.269791	0.0669608	0.000508092	5.59678e-07	0.000558916	Low_grade_cartilage
ENSG00000255145	chr9_99859955_C_T_rs7847479	-46647	-46646	0.56654	175	228	4.51311e-05	0.224705	0.0539437	0.000508092	5.59678e-07	0.000558916	Low_grade_cartilage
ENSG00000255145	chr9_99861046_C_A_rs7023690	-45556	-45555	0.558935	179	232	2.8275e-05	0.233463	0.0545504	0.000508092	5.59678e-07	0.000558916	Low_grade_cartilage
ENSG00000255145	chr9_99861980_G_C_rs7034892	-44622	-44621	0.564639	176	229	6.27716e-05	0.220852	0.0540839	0.000508092	5.59678e-07	0.000558916	Low_grade_cartilage
ENSG00000255145	chr9_99862115_T_C_rs7024294	-44487	-44486	0.608365	163	206	7.63855e-05	0.226783	0.0562164	0.000508092	5.59678e-07	0.000558916	Low_grade_cartilage
ENSG00000255145	chr9_99862214_T_C_rs7024419	-44388	-44387	0.608365	163	206	7.63855e-05	0.226783	0.0562164	0.000508092	5.59678e-07	0.000558916	Low_grade_cartilage
ENSG00000255145	chr9_99863552_T_C_rs7032301	-43050	-43049	0.558935	179	232	2.8275e-05	0.233463	0.0545504	0.000508092	5.59678e-07	0.000558916	Low_grade_cartilage
ENSG00000255145	chr9_99865020_A_G_rs1131339	-41582	-41581	0.56654	175	228	4.51311e-05	0.224705	0.0539437	0.000508092	5.59678e-07	0.000558916	Low_grade_cartilage
ENSG00000255145	chr9_99867597_G_A_rs12353310	-39005	-39004	0.56654	175	228	4.51311e-05	0.224705	0.0539437	0.000508092	5.59678e-07	0.000558916	Low_grade_cartilage
ENSG00000255145	chr9_99869953_T_C_rs2416878	-36649	-36648	0.608365	163	206	7.63855e-05	0.226783	0.0562164	0.000508092	5.59678e-07	0.000558916	Low_grade_cartilage
ENSG00000255145	chr9_99870211_A_G_rs12686676	-36391	-36390	0.564639	176	229	6.97229e-05	0.22026	0.0542896	0.000508092	5.59678e-07	0.000558916	Low_grade_cartilage
ENSG00000255145	chr9_99870273_T_C_rs10988910	-36329	-36328	0.693916	135	161	1.07891e-06	0.29921	0.0595777	0.000508092	5.59678e-07	0.000558916	Low_grade_cartilage
ENSG00000255145	chr9_99870872_A_G_rs10819699	-35730	-35729	0.693916	135	161	1.07891e-06	0.29921	0.0595777	0.000508092	5.59678e-07	0.000558916	Low_grade_cartilage
ENSG00000255145	chr9_99871170_G_T_rs13299746	-35432	-35431	0.693916	135	161	1.07891e-06	0.29921	0.0595777	0.000508092	5.59678e-07	0.000558916	Low_grade_cartilage
ENSG00000255145	chr9_99873238_T_C_rs10819700	-33364	-33363	0.652091	149	183	9.9051e-07	0.283357	0.0562159	0.000508092	5.59678e-07	0.000558916	Low_grade_cartilage
ENSG00000255145	chr9_99873516_T_A_rs77625366	-33086	-33085	0.0817491	40	43	7.60724e-05	0.397021	0.0983909	0.000508092	5.59678e-07	0.000558916	Low_grade_cartilage
ENSG00000255145	chr9_99877016_T_C_rs12554558	-29586	-29585	0.0817491	40	43	7.60724e-05	0.397021	0.0983909	0.000508092	5.59678e-07	0.000558916	Low_grade_cartilage
ENSG00000255145	chr9_99878750_G_C_rs10988912	-27852	-27851	0.652091	149	183	9.9051e-07	0.283357	0.0562159	0.000508092	5.59678e-07	0.000558916	Low_grade_cartilage
ENSG00000255145	chr9_99878955_A_T_rs10819701	-27647	-27646	0.693916	135	161	1.07891e-06	0.29921	0.0595777	0.000508092	5.59678e-07	0.000558916	Low_grade_cartilage
ENSG00000255145	chr9_99879777_T_TTCTCTTTCTCTC_rs150133627;rs56082721	-26825	-26824	0.684411	139	166	5.56183e-06	0.276903	0.0594169	0.000508092	5.59678e-07	0.000558916	Low_grade_cartilage
ENSG00000255145	chr9_99879838_G_C_rs4265238	-26764	-26763	0.652091	149	183	9.9051e-07	0.283357	0.0562159	0.000508092	5.59678e-07	0.000558916	Low_grade_cartilage
ENSG00000255145	chr9_99880433_CT_C_rs11321924;rs796339502	-26169	-26168	0.655894	148	181	1.02606e-06	0.283586	0.0563457	0.000508092	5.59678e-07	0.000558916	Low_grade_cartilage
ENSG00000255145	chr9_99880443_T_A_rs56004327	-26159	-26158	0.652091	149	183	9.9051e-07	0.283357	0.0562159	0.000508092	5.59678e-07	0.000558916	Low_grade_cartilage
ENSG00000255145	chr9_99881349_T_A_rs2215147	-25253	-25252	0.693916	135	161	1.07891e-06	0.29921	0.0595777	0.000508092	5.59678e-07	0.000558916	Low_grade_cartilage
ENSG00000255145	chr9_99882405_A_G_rs10819702	-24197	-24196	0.652091	149	183	9.9051e-07	0.283357	0.0562159	0.000508092	5.59678e-07	0.000558916	Low_grade_cartilage
ENSG00000255145	chr9_99883000_T_C_rs10760696	-23602	-23601	0.652091	149	183	9.9051e-07	0.283357	0.0562159	0.000508092	5.59678e-07	0.000558916	Low_grade_cartilage
ENSG00000255145	chr9_99883075_C_T_rs73501503	-23527	-23526	0.634981	157	192	0.000274049	0.219181	0.0592315	0.000508092	5.59678e-07	0.000558916	Low_grade_cartilage
ENSG00000255145	chr9_99883128_T_A_rs12551658	-23474	-23473	0.644487	150	187	4.04782e-06	0.261892	0.0553446	0.000508092	5.59678e-07	0.000558916	Low_grade_cartilage
ENSG00000255145	chr9_99883156_C_T_rs12555147	-23446	-23445	0.693916	135	161	1.07891e-06	0.29921	0.0595777	0.000508092	5.59678e-07	0.000558916	Low_grade_cartilage
ENSG00000255145	chr9_99884381_G_A_rs10081715	-22221	-22220	0.652091	149	183	9.9051e-07	0.283357	0.0562159	0.000508092	5.59678e-07	0.000558916	Low_grade_cartilage
ENSG00000255145	chr9_99884422_AG_A_rs35874656	-22180	-22179	0.652091	149	183	9.9051e-07	0.283357	0.0562159	0.000508092	5.59678e-07	0.000558916	Low_grade_cartilage
ENSG00000255145	chr9_99885077_A_T_rs7871142	-21525	-21524	0.652091	149	183	9.9051e-07	0.283357	0.0562159	0.000508092	5.59678e-07	0.000558916	Low_grade_cartilage
ENSG00000255145	chr9_99885754_G_A_rs2416939	-20848	-20847	0.652091	149	183	9.9051e-07	0.283357	0.0562159	0.000508092	5.59678e-07	0.000558916	Low_grade_cartilage
ENSG00000255145	chr9_99887339_CAG_C_rs10574740;rs375256129	-19263	-19262	0.652091	149	183	9.9051e-07	0.283357	0.0562159	0.000508092	5.59678e-07	0.000558916	Low_grade_cartilage
ENSG00000255145	chr9_99887582_TA_T_rs11297388;rs398011633	-19020	-19019	0.652091	149	183	9.9051e-07	0.283357	0.0562159	0.000508092	5.59678e-07	0.000558916	Low_grade_cartilage
ENSG00000255145	chr9_99887883_T_C_rs7029481	-18719	-18718	0.693916	135	161	1.07891e-06	0.29921	0.0595777	0.000508092	5.59678e-07	0.000558916	Low_grade_cartilage
ENSG00000255145	chr9_99889430_GA_G_rs80339979	-17172	-17171	0.644487	153	187	6.42593e-07	0.289622	0.0564277	0.000508092	5.59678e-07	0.000558916	Low_grade_cartilage
ENSG00000255145	chr9_99891215_T_C_rs7870031	-15387	-15386	0.653992	148	182	8.60272e-07	0.283733	0.0559558	0.000508092	5.59678e-07	0.000558916	Low_grade_cartilage
ENSG00000255145	chr9_99891363_C_T_rs10760697	-15239	-15238	0.653992	148	182	8.60272e-07	0.283733	0.0559558	0.000508092	5.59678e-07	0.000558916	Low_grade_cartilage
ENSG00000255145	chr9_99892165_T_C_rs7024182	-14437	-14436	0.646388	152	186	5.59678e-07	0.289869	0.0561568	0.000508092	5.59678e-07	0.000558916	Low_grade_cartilage
ENSG00000255145	chr9_99892471_G_A_rs10819703	-14131	-14130	0.653992	148	182	8.60272e-07	0.283733	0.0559558	0.000508092	5.59678e-07	0.000558916	Low_grade_cartilage
ENSG00000255145	chr9_99892573_C_T_rs4743366	-14029	-14028	0.653992	148	182	8.60272e-07	0.283733	0.0559558	0.000508092	5.59678e-07	0.000558916	Low_grade_cartilage
ENSG00000255145	chr9_99894168_T_G_rs4743367	-12434	-12433	0.653992	148	182	8.60272e-07	0.283733	0.0559558	0.000508092	5.59678e-07	0.000558916	Low_grade_cartilage
ENSG00000255145	chr9_99895344_T_C_rs6478986	-11258	-11257	0.695817	134	160	9.24542e-07	0.299758	0.0592962	0.000508092	5.59678e-07	0.000558916	Low_grade_cartilage
ENSG00000255145	chr9_99895391_T_C_rs7040578	-11211	-11210	0.653992	148	182	8.60272e-07	0.283733	0.0559558	0.000508092	5.59678e-07	0.000558916	Low_grade_cartilage
ENSG00000255145	chr9_99897209_A_G_rs7042795	-9393	-9392	0.695817	134	160	9.24542e-07	0.299758	0.0592962	0.000508092	5.59678e-07	0.000558916	Low_grade_cartilage
ENSG00000255145	chr9_99897777_G_A_rs10988916	-8825	-8824	0.653992	148	182	8.60272e-07	0.283733	0.0559558	0.000508092	5.59678e-07	0.000558916	Low_grade_cartilage
ENSG00000255145	chr9_99898156_C_T_rs10819704	-8446	-8445	0.695817	134	160	9.24542e-07	0.299758	0.0592962	0.000508092	5.59678e-07	0.000558916	Low_grade_cartilage
ENSG00000255145	chr9_99898719_G_C_rs10739788	-7883	-7882	0.653992	148	182	8.60272e-07	0.283733	0.0559558	0.000508092	5.59678e-07	0.000558916	Low_grade_cartilage
ENSG00000255145	chr9_99898817_C_T_rs10739789	-7785	-7784	0.653992	148	182	8.60272e-07	0.283733	0.0559558	0.000508092	5.59678e-07	0.000558916	Low_grade_cartilage
ENSG00000255145	chr9_99899135_G_T_rs10739790	-7467	-7466	0.653992	148	182	8.60272e-07	0.283733	0.0559558	0.000508092	5.59678e-07	0.000558916	Low_grade_cartilage
ENSG00000255145	chr9_99899595_T_G_rs4743368	-7007	-7006	0.695817	134	160	9.24542e-07	0.299758	0.0592962	0.000508092	5.59678e-07	0.000558916	Low_grade_cartilage
ENSG00000255145	chr9_99900349_T_C_rs4742776	-6253	-6252	0.629278	155	195	0.000117608	0.218138	0.0555934	0.000508092	5.59678e-07	0.000558916	Low_grade_cartilage
ENSG00000136881	chr9_101354880_G_T_rs77345131	-30127	-30126	0.0551331	28	29	1.18877e-05	0.401586	0.0895283	0.000305661	1.18877e-05	0.0131701	Low_grade_cartilage
ENSG00000136881	chr9_101416374_G_A_rs12342048	31367	31368	0.0684411	36	36	0.000264828	-0.313334	0.0844647	0.000305661	1.18877e-05	0.0131701	Low_grade_cartilage
ENSG00000136881	chr9_101430415_C_T_rs76180004	45408	45409	0.0684411	36	36	0.000264828	-0.313334	0.0844647	0.000305661	1.18877e-05	0.0131701	Low_grade_cartilage
ENSG00000136881	chr9_101443814_C_T_rs10989504	58807	58808	0.0646388	34	34	0.000106667	-0.336713	0.085266	0.000305661	1.18877e-05	0.0131701	Low_grade_cartilage
ENSG00000136881	chr9_101452124_A_G_rs144647440	67117	67118	0.0646388	34	34	0.000106667	-0.336713	0.085266	0.000305661	1.18877e-05	0.0131701	Low_grade_cartilage
ENSG00000136881	chr9_102215271_T_C_rs1932161	830264	830265	0.0931559	48	49	0.000237861	0.273209	0.0730796	0.000305661	1.18877e-05	0.0131701	Low_grade_cartilage
ENSG00000136881	chr9_102234399_TATGGTGGGAGGGCTAGTCTGATATTAGTTTTTCTCATGACA_T_rs536381025	849392	849393	0.095057	49	50	5.31418e-05	0.296114	0.0717839	0.000305661	1.18877e-05	0.0131701	Low_grade_cartilage
ENSG00000030304	chr9_110494698_T_C_rs78229991	-174094	-174093	0.114068	59	60	9.09669e-06	-0.266868	0.0586818	0.000227226	3.97216e-17	8.28996e-13	Low_grade_cartilage
ENSG00000030304	chr9_110572688_C_T_rs4573352	-96104	-96103	0.193916	92	102	2.40831e-11	-0.2981	0.0422641	0.000227226	3.97216e-17	8.28996e-13	Low_grade_cartilage
ENSG00000030304	chr9_110572739_G_A_rs7468670	-96053	-96052	0.190114	90	100	1.66264e-10	-0.289017	0.043028	0.000227226	3.97216e-17	8.28996e-13	Low_grade_cartilage
ENSG00000030304	chr9_110572761_GA_G_rs200963923	-96031	-96030	0.188213	89	99	1.2275e-10	-0.291594	0.0430688	0.000227226	3.97216e-17	8.28996e-13	Low_grade_cartilage
ENSG00000030304	chr9_110572764_A_AGT_rs200566539	-96028	-96027	0.188213	89	99	1.2275e-10	-0.291594	0.0430688	0.000227226	3.97216e-17	8.28996e-13	Low_grade_cartilage
ENSG00000030304	chr9_110572767_G_T_rs35256602	-96025	-96024	0.188213	89	99	1.2275e-10	-0.291594	0.0430688	0.000227226	3.97216e-17	8.28996e-13	Low_grade_cartilage
ENSG00000030304	chr9_110573042_G_A_rs4130233	-95750	-95749	0.19962	94	105	7.72283e-11	-0.288074	0.0420447	0.000227226	3.97216e-17	8.28996e-13	Low_grade_cartilage
ENSG00000030304	chr9_110573103_G_C_rs4130235	-95689	-95688	0.19962	94	105	7.72283e-11	-0.288074	0.0420447	0.000227226	3.97216e-17	8.28996e-13	Low_grade_cartilage
ENSG00000030304	chr9_110573402_T_TA_rs5899905;rs397749507	-95390	-95389	0.34981	151	184	6.13686e-09	0.214595	0.0354181	0.000227226	3.97216e-17	8.28996e-13	Low_grade_cartilage
ENSG00000030304	chr9_110573802_A_G_rs7867228	-94990	-94989	0.437262	184	230	3.97193e-07	0.197146	0.0376689	0.000227226	3.97216e-17	8.28996e-13	Low_grade_cartilage
ENSG00000030304	chr9_110573826_C_T_rs7040252	-94966	-94965	0.197719	93	104	8.46963e-11	-0.286972	0.0419826	0.000227226	3.97216e-17	8.28996e-13	Low_grade_cartilage
ENSG00000030304	chr9_110573904_T_C_rs4075022	-94888	-94887	0.34981	151	184	6.13686e-09	0.214595	0.0354181	0.000227226	3.97216e-17	8.28996e-13	Low_grade_cartilage
ENSG00000030304	chr9_110574062_C_G_rs4075023	-94730	-94729	0.34981	151	184	6.13686e-09	0.214595	0.0354181	0.000227226	3.97216e-17	8.28996e-13	Low_grade_cartilage
ENSG00000030304	chr9_110574228_C_T_rs77513376	-94564	-94563	0.197719	93	104	8.46963e-11	-0.286972	0.0419826	0.000227226	3.97216e-17	8.28996e-13	Low_grade_cartilage
ENSG00000030304	chr9_110574448_G_C_rs10817041	-94344	-94343	0.34981	151	184	6.13686e-09	0.214595	0.0354181	0.000227226	3.97216e-17	8.28996e-13	Low_grade_cartilage
ENSG00000030304	chr9_110574565_C_T_rs77810080	-94227	-94226	0.197719	93	104	8.46963e-11	-0.286972	0.0419826	0.000227226	3.97216e-17	8.28996e-13	Low_grade_cartilage
ENSG00000030304	chr9_110574623_C_T_rs74775558	-94169	-94168	0.197719	93	104	8.46963e-11	-0.286972	0.0419826	0.000227226	3.97216e-17	8.28996e-13	Low_grade_cartilage
ENSG00000030304	chr9_110574739_CCTT_C_rs200204021	-94053	-94052	0.102662	53	54	3.9e-05	-0.267331	0.063628	0.000227226	3.97216e-17	8.28996e-13	Low_grade_cartilage
ENSG00000030304	chr9_110574822_G_T_rs80253943	-93970	-93969	0.197719	93	104	8.46963e-11	-0.286972	0.0419826	0.000227226	3.97216e-17	8.28996e-13	Low_grade_cartilage
ENSG00000030304	chr9_110575084_A_T_rs77748855	-93708	-93707	0.197719	93	104	8.46963e-11	-0.286972	0.0419826	0.000227226	3.97216e-17	8.28996e-13	Low_grade_cartilage
ENSG00000030304	chr9_110575210_A_T_rs77300394	-93582	-93581	0.197719	93	104	8.46963e-11	-0.286972	0.0419826	0.000227226	3.97216e-17	8.28996e-13	Low_grade_cartilage
ENSG00000030304	chr9_110575223_G_T_rs74420913	-93569	-93568	0.197719	93	104	8.46963e-11	-0.286972	0.0419826	0.000227226	3.97216e-17	8.28996e-13	Low_grade_cartilage
ENSG00000030304	chr9_110575428_T_C_rs11794464	-93364	-93363	0.146388	75	77	4.29679e-09	-0.321166	0.0524274	0.000227226	3.97216e-17	8.28996e-13	Low_grade_cartilage
ENSG00000030304	chr9_110575709_A_G_rs17885010	-93083	-93082	0.34981	151	184	6.13686e-09	0.214595	0.0354181	0.000227226	3.97216e-17	8.28996e-13	Low_grade_cartilage
ENSG00000030304	chr9_110575787_T_TAAGA_rs141430549	-93005	-93004	0.197719	93	104	8.46963e-11	-0.286972	0.0419826	0.000227226	3.97216e-17	8.28996e-13	Low_grade_cartilage
ENSG00000030304	chr9_110576499_G_A_rs78169930	-92293	-92292	0.197719	93	104	8.46963e-11	-0.286972	0.0419826	0.000227226	3.97216e-17	8.28996e-13	Low_grade_cartilage
ENSG00000030304	chr9_110577909_C_T_rs10980460	-90883	-90882	0.197719	93	104	8.46963e-11	-0.286972	0.0419826	0.000227226	3.97216e-17	8.28996e-13	Low_grade_cartilage
ENSG00000030304	chr9_110578163_A_G_rs73657606	-90629	-90628	0.197719	93	104	8.46963e-11	-0.286972	0.0419826	0.000227226	3.97216e-17	8.28996e-13	Low_grade_cartilage
ENSG00000030304	chr9_110578222_T_C_rs74404084	-90570	-90569	0.146388	75	77	4.29679e-09	-0.321166	0.0524274	0.000227226	3.97216e-17	8.28996e-13	Low_grade_cartilage
ENSG00000030304	chr9_110578252_C_T_rs73657607	-90540	-90539	0.197719	93	104	8.46963e-11	-0.286972	0.0419826	0.000227226	3.97216e-17	8.28996e-13	Low_grade_cartilage
ENSG00000030304	chr9_110578274_A_T_rs7855189	-90518	-90517	0.309886	137	163	7.1416e-08	0.206998	0.037074	0.000227226	3.97216e-17	8.28996e-13	Low_grade_cartilage
ENSG00000030304	chr9_110578366_G_GT_rs111330749	-90426	-90425	0.197719	93	104	8.46963e-11	-0.286972	0.0419826	0.000227226	3.97216e-17	8.28996e-13	Low_grade_cartilage
ENSG00000030304	chr9_110578377_C_T_rs72752581	-90415	-90414	0.340304	149	179	4.00241e-09	0.222135	0.036183	0.000227226	3.97216e-17	8.28996e-13	Low_grade_cartilage
ENSG00000030304	chr9_110578380_C_T_rs34800515	-90412	-90411	0.197719	93	104	8.46963e-11	-0.286972	0.0419826	0.000227226	3.97216e-17	8.28996e-13	Low_grade_cartilage
ENSG00000030304	chr9_110578400_T_C_rs13290664	-90392	-90391	0.197719	93	104	8.46963e-11	-0.286972	0.0419826	0.000227226	3.97216e-17	8.28996e-13	Low_grade_cartilage
ENSG00000030304	chr9_110578506_T_A_rs7874052	-90286	-90285	0.340304	149	179	4.00241e-09	0.222135	0.036183	0.000227226	3.97216e-17	8.28996e-13	Low_grade_cartilage
ENSG00000030304	chr9_110578803_C_T_rs12237289	-89989	-89988	0.19962	94	105	2.12979e-10	-0.279944	0.0419511	0.000227226	3.97216e-17	8.28996e-13	Low_grade_cartilage
ENSG00000030304	chr9_110583520_G_A_rs16915134	-85272	-85271	0.201521	95	106	7.35121e-11	-0.286442	0.041754	0.000227226	3.97216e-17	8.28996e-13	Low_grade_cartilage
ENSG00000030304	chr9_110587191_C_G_rs74721536	-81601	-81600	0.203422	96	107	1.34016e-10	-0.284269	0.0420829	0.000227226	3.97216e-17	8.28996e-13	Low_grade_cartilage
ENSG00000030304	chr9_110588021_C_G_rs10980470	-80771	-80770	0.338403	147	178	3.78976e-09	0.220015	0.0357783	0.000227226	3.97216e-17	8.28996e-13	Low_grade_cartilage
ENSG00000030304	chr9_110589133_A_G_rs79803376	-79659	-79658	0.203422	96	107	1.34016e-10	-0.284269	0.0420829	0.000227226	3.97216e-17	8.28996e-13	Low_grade_cartilage
ENSG00000030304	chr9_110589937_G_A_rs76303757	-78855	-78854	0.203422	96	107	1.34016e-10	-0.284269	0.0420829	0.000227226	3.97216e-17	8.28996e-13	Low_grade_cartilage
ENSG00000030304	chr9_110590039_TC_T_rs145309581	-78753	-78752	0.203422	96	107	1.34016e-10	-0.284269	0.0420829	0.000227226	3.97216e-17	8.28996e-13	Low_grade_cartilage
ENSG00000030304	chr9_110594183_C_T_rs10817042	-74609	-74608	0.338403	147	178	3.78976e-09	0.220015	0.0357783	0.000227226	3.97216e-17	8.28996e-13	Low_grade_cartilage
ENSG00000030304	chr9_110598579_C_T_rs10817044	-70213	-70212	0.338403	147	178	3.78976e-09	0.220015	0.0357783	0.000227226	3.97216e-17	8.28996e-13	Low_grade_cartilage
ENSG00000030304	chr9_110600036_C_T_rs12341352	-68756	-68755	0.338403	147	178	3.78976e-09	0.220015	0.0357783	0.000227226	3.97216e-17	8.28996e-13	Low_grade_cartilage
ENSG00000030304	chr9_110600671_G_A_rs11790636	-68121	-68120	0.203422	96	107	1.34016e-10	-0.284269	0.0420829	0.000227226	3.97216e-17	8.28996e-13	Low_grade_cartilage
ENSG00000030304	chr9_110600821_A_G_rs4978941	-67971	-67970	0.338403	147	178	3.78976e-09	0.220015	0.0357783	0.000227226	3.97216e-17	8.28996e-13	Low_grade_cartilage
ENSG00000030304	chr9_110600933_A_G_rs79651687	-67859	-67858	0.203422	96	107	1.34016e-10	-0.284269	0.0420829	0.000227226	3.97216e-17	8.28996e-13	Low_grade_cartilage
ENSG00000030304	chr9_110601200_C_T_rs74412419	-67592	-67591	0.201521	95	106	8.27517e-11	-0.287447	0.0420272	0.000227226	3.97216e-17	8.28996e-13	Low_grade_cartilage
ENSG00000030304	chr9_110601284_G_A_rs74932778	-67508	-67507	0.201521	95	106	8.27517e-11	-0.287447	0.0420272	0.000227226	3.97216e-17	8.28996e-13	Low_grade_cartilage
ENSG00000030304	chr9_110601328_A_T_rs78672801	-67464	-67463	0.201521	95	106	8.27517e-11	-0.287447	0.0420272	0.000227226	3.97216e-17	8.28996e-13	Low_grade_cartilage
ENSG00000030304	chr9_110601347_T_A_rs75023064	-67445	-67444	0.201521	95	106	8.27517e-11	-0.287447	0.0420272	0.000227226	3.97216e-17	8.28996e-13	Low_grade_cartilage
ENSG00000030304	chr9_110601437_T_C_rs78717863	-67355	-67354	0.201521	95	106	8.27517e-11	-0.287447	0.0420272	0.000227226	3.97216e-17	8.28996e-13	Low_grade_cartilage
ENSG00000030304	chr9_110601695_T_C_rs79724521	-67097	-67096	0.203422	96	107	1.2197e-10	-0.285608	0.0421776	0.000227226	3.97216e-17	8.28996e-13	Low_grade_cartilage
ENSG00000030304	chr9_110601820_A_G_rs80110641	-66972	-66971	0.203422	96	107	1.2197e-10	-0.285608	0.0421776	0.000227226	3.97216e-17	8.28996e-13	Low_grade_cartilage
ENSG00000030304	chr9_110601951_C_T_rs12236881	-66841	-66840	0.203422	96	107	1.2197e-10	-0.285608	0.0421776	0.000227226	3.97216e-17	8.28996e-13	Low_grade_cartilage
ENSG00000030304	chr9_110602149_A_G_rs12238782	-66643	-66642	0.203422	96	107	1.2197e-10	-0.285608	0.0421776	0.000227226	3.97216e-17	8.28996e-13	Low_grade_cartilage
ENSG00000030304	chr9_110602184_G_A_rs12236915	-66608	-66607	0.203422	96	107	1.2197e-10	-0.285608	0.0421776	0.000227226	3.97216e-17	8.28996e-13	Low_grade_cartilage
ENSG00000030304	chr9_110602483_G_T_rs10980478	-66309	-66308	0.203422	96	107	1.2197e-10	-0.285608	0.0421776	0.000227226	3.97216e-17	8.28996e-13	Low_grade_cartilage
ENSG00000030304	chr9_110602520_A_G_rs4387045	-66272	-66271	0.336502	146	177	5.68903e-09	0.217372	0.035792	0.000227226	3.97216e-17	8.28996e-13	Low_grade_cartilage
ENSG00000030304	chr9_110603049_G_A_rs11791816	-65743	-65742	0.203422	96	107	1.2197e-10	-0.285608	0.0421776	0.000227226	3.97216e-17	8.28996e-13	Low_grade_cartilage
ENSG00000030304	chr9_110603078_C_T_rs11791790	-65714	-65713	0.203422	96	107	1.2197e-10	-0.285608	0.0421776	0.000227226	3.97216e-17	8.28996e-13	Low_grade_cartilage
ENSG00000030304	chr9_110603080_C_T_rs11791791	-65712	-65711	0.203422	96	107	1.2197e-10	-0.285608	0.0421776	0.000227226	3.97216e-17	8.28996e-13	Low_grade_cartilage
ENSG00000030304	chr9_110603300_C_T_rs11792244	-65492	-65491	0.203422	96	107	1.2197e-10	-0.285608	0.0421776	0.000227226	3.97216e-17	8.28996e-13	Low_grade_cartilage
ENSG00000030304	chr9_110603448_C_A_rs10980479	-65344	-65343	0.203422	96	107	1.2197e-10	-0.285608	0.0421776	0.000227226	3.97216e-17	8.28996e-13	Low_grade_cartilage
ENSG00000030304	chr9_110603898_A_G_rs12235461	-64894	-64893	0.203422	96	107	1.2197e-10	-0.285608	0.0421776	0.000227226	3.97216e-17	8.28996e-13	Low_grade_cartilage
ENSG00000030304	chr9_110604228_G_A_rs10817045	-64564	-64563	0.336502	146	177	5.68903e-09	0.217372	0.035792	0.000227226	3.97216e-17	8.28996e-13	Low_grade_cartilage
ENSG00000030304	chr9_110604580_T_C_rs10759448	-64212	-64211	0.425856	180	224	7.14807e-07	0.190904	0.0373585	0.000227226	3.97216e-17	8.28996e-13	Low_grade_cartilage
ENSG00000030304	chr9_110604694_C_T_rs10980480	-64098	-64097	0.201521	96	106	1.9398e-10	-0.285166	0.0426279	0.000227226	3.97216e-17	8.28996e-13	Low_grade_cartilage
ENSG00000030304	chr9_110604748_C_A_rs78674458	-64044	-64043	0.19962	95	105	1.47558e-10	-0.288027	0.0427466	0.000227226	3.97216e-17	8.28996e-13	Low_grade_cartilage
ENSG00000030304	chr9_110605105_A_T_rs10980482	-63687	-63686	0.325095	140	171	1.04885e-07	0.198476	0.0360448	0.000227226	3.97216e-17	8.28996e-13	Low_grade_cartilage
ENSG00000030304	chr9_110605356_G_A_rs4978944	-63436	-63435	0.408745	173	215	5.56107e-06	0.169437	0.036357	0.000227226	3.97216e-17	8.28996e-13	Low_grade_cartilage
ENSG00000030304	chr9_110605711_C_T_rs7875569	-63081	-63080	0.353612	151	186	4.27193e-09	0.214399	0.0349925	0.000227226	3.97216e-17	8.28996e-13	Low_grade_cartilage
ENSG00000030304	chr9_110606956_G_T_rs76310436	-61836	-61835	0.193916	94	102	3.4763e-12	-0.317157	0.0429691	0.000227226	3.97216e-17	8.28996e-13	Low_grade_cartilage
ENSG00000030304	chr9_110607481_G_A_rs4300066	-61311	-61310	0.353612	151	186	4.27193e-09	0.214399	0.0349925	0.000227226	3.97216e-17	8.28996e-13	Low_grade_cartilage
ENSG00000030304	chr9_110608354_C_T_rs77786608	-60438	-60437	0.193916	94	102	3.47627e-12	-0.317157	0.0429691	0.000227226	3.97216e-17	8.28996e-13	Low_grade_cartilage
ENSG00000030304	chr9_110608789_A_G_rs4978949	-60003	-60002	0.353612	151	186	4.27193e-09	0.214399	0.0349925	0.000227226	3.97216e-17	8.28996e-13	Low_grade_cartilage
ENSG00000030304	chr9_110609343_T_C_rs4295728	-59449	-59448	0.353612	151	186	4.27193e-09	0.214399	0.0349925	0.000227226	3.97216e-17	8.28996e-13	Low_grade_cartilage
ENSG00000030304	chr9_110609521_C_A_rs10817050	-59271	-59270	0.344106	153	181	5.90827e-16	-0.297573	0.0339452	0.000227226	3.97216e-17	8.28996e-13	Low_grade_cartilage
ENSG00000030304	chr9_110610143_G_A_rs78470142	-58649	-58648	0.193916	94	102	3.47627e-12	-0.317157	0.0429691	0.000227226	3.97216e-17	8.28996e-13	Low_grade_cartilage
ENSG00000030304	chr9_110610723_C_T_rs12348624	-58069	-58068	0.353612	151	186	4.27193e-09	0.214399	0.0349925	0.000227226	3.97216e-17	8.28996e-13	Low_grade_cartilage
ENSG00000030304	chr9_110610809_T_C_rs34628224	-57983	-57982	0.353612	151	186	4.27193e-09	0.214399	0.0349925	0.000227226	3.97216e-17	8.28996e-13	Low_grade_cartilage
ENSG00000030304	chr9_110612077_A_AT_rs58632054;rs397731241	-56715	-56714	0.507605	194	259	0.000204452	0.139415	0.0368929	0.000227226	3.97216e-17	8.28996e-13	Low_grade_cartilage
ENSG00000030304	chr9_110612078_T_TTTAGATGGCCTAGATATTTGAATTATCAGAC_.	-56714	-56713	0.192015	93	101	3.84288e-12	-0.317318	0.0430888	0.000227226	3.97216e-17	8.28996e-13	Low_grade_cartilage
ENSG00000030304	chr9_110612585_T_G_rs4302915	-56207	-56206	0.408745	168	215	3.97215e-17	-0.281051	0.0306289	0.000227226	3.97216e-17	8.28996e-13	Low_grade_cartilage
ENSG00000030304	chr9_110612836_G_T_rs56080610	-55956	-55955	0.193916	94	102	3.47627e-12	-0.317157	0.0429691	0.000227226	3.97216e-17	8.28996e-13	Low_grade_cartilage
ENSG00000030304	chr9_110613360_G_C_rs55936502	-55432	-55431	0.193916	94	102	3.4763e-12	-0.317157	0.0429691	0.000227226	3.97216e-17	8.28996e-13	Low_grade_cartilage
ENSG00000030304	chr9_110613950_C_T_rs79300869	-54842	-54841	0.193916	94	102	3.4763e-12	-0.317157	0.0429691	0.000227226	3.97216e-17	8.28996e-13	Low_grade_cartilage
ENSG00000030304	chr9_110614488_A_G_rs11791436	-54304	-54303	0.193916	94	102	3.4763e-12	-0.317157	0.0429691	0.000227226	3.97216e-17	8.28996e-13	Low_grade_cartilage
ENSG00000030304	chr9_110614579_G_C_rs7870326	-54213	-54212	0.353612	151	186	4.27193e-09	0.214399	0.0349925	0.000227226	3.97216e-17	8.28996e-13	Low_grade_cartilage
ENSG00000030304	chr9_110614820_G_C_rs11787666	-53972	-53971	0.193916	94	102	3.4763e-12	-0.317157	0.0429691	0.000227226	3.97216e-17	8.28996e-13	Low_grade_cartilage
ENSG00000030304	chr9_110614844_C_G_rs11787631	-53948	-53947	0.195817	95	103	4.92224e-12	-0.314756	0.0429831	0.000227226	3.97216e-17	8.28996e-13	Low_grade_cartilage
ENSG00000030304	chr9_110615932_A_T_rs10980490	-52860	-52859	0.353612	151	186	4.27193e-09	0.214399	0.0349925	0.000227226	3.97216e-17	8.28996e-13	Low_grade_cartilage
ENSG00000030304	chr9_110616062_A_G_rs55683683	-52730	-52729	0.176806	88	93	2.85113e-12	-0.341926	0.046118	0.000227226	3.97216e-17	8.28996e-13	Low_grade_cartilage
ENSG00000030304	chr9_110617268_T_G_rs7469095	-51524	-51523	0.353612	151	186	4.27193e-09	0.214399	0.0349925	0.000227226	3.97216e-17	8.28996e-13	Low_grade_cartilage
ENSG00000030304	chr9_110617374_T_C_rs75089520	-51418	-51417	0.195817	95	103	4.92224e-12	-0.314756	0.0429831	0.000227226	3.97216e-17	8.28996e-13	Low_grade_cartilage
ENSG00000030304	chr9_110618157_C_T_rs12238269	-50635	-50634	0.325095	139	171	5.01705e-08	0.201367	0.0356186	0.000227226	3.97216e-17	8.28996e-13	Low_grade_cartilage
ENSG00000030304	chr9_110618492_T_A_rs7470394	-50300	-50299	0.346008	154	182	6.87963e-16	-0.297487	0.034026	0.000227226	3.97216e-17	8.28996e-13	Low_grade_cartilage
ENSG00000030304	chr9_110619694_C_T_rs74471788	-49098	-49097	0.195817	95	103	4.92224e-12	-0.314756	0.0429831	0.000227226	3.97216e-17	8.28996e-13	Low_grade_cartilage
ENSG00000030304	chr9_110619829_C_A_rs77034604	-48963	-48962	0.195817	95	103	4.92224e-12	-0.314756	0.0429831	0.000227226	3.97216e-17	8.28996e-13	Low_grade_cartilage
ENSG00000030304	chr9_110619856_G_T_rs78218379	-48936	-48935	0.195817	95	103	4.92224e-12	-0.314756	0.0429831	0.000227226	3.97216e-17	8.28996e-13	Low_grade_cartilage
ENSG00000030304	chr9_110620261_G_A_rs10817058	-48531	-48530	0.353612	151	186	4.27193e-09	0.214399	0.0349925	0.000227226	3.97216e-17	8.28996e-13	Low_grade_cartilage
ENSG00000030304	chr9_110620339_C_T_rs10980494	-48453	-48452	0.325095	139	171	5.01705e-08	0.201367	0.0356186	0.000227226	3.97216e-17	8.28996e-13	Low_grade_cartilage
ENSG00000030304	chr9_110620340_G_A_rs11787969	-48452	-48451	0.193916	94	102	3.4763e-12	-0.317157	0.0429691	0.000227226	3.97216e-17	8.28996e-13	Low_grade_cartilage
ENSG00000030304	chr9_110620364_C_T_rs11787930	-48428	-48427	0.193916	94	102	3.4763e-12	-0.317157	0.0429691	0.000227226	3.97216e-17	8.28996e-13	Low_grade_cartilage
ENSG00000030304	chr9_110620394_C_T_rs10817059	-48398	-48397	0.353612	151	186	4.27193e-09	0.214399	0.0349925	0.000227226	3.97216e-17	8.28996e-13	Low_grade_cartilage
ENSG00000030304	chr9_110620559_G_A_rs11788006	-48233	-48232	0.193916	94	102	3.4763e-12	-0.317157	0.0429691	0.000227226	3.97216e-17	8.28996e-13	Low_grade_cartilage
ENSG00000030304	chr9_110620569_C_T_rs11787979	-48223	-48222	0.193916	94	102	3.4763e-12	-0.317157	0.0429691	0.000227226	3.97216e-17	8.28996e-13	Low_grade_cartilage
ENSG00000030304	chr9_110620704_A_G_rs10817060	-48088	-48087	0.353612	151	186	4.27193e-09	0.214399	0.0349925	0.000227226	3.97216e-17	8.28996e-13	Low_grade_cartilage
ENSG00000030304	chr9_110621205_T_C_rs11790540	-47587	-47586	0.193916	94	102	3.47627e-12	-0.317157	0.0429691	0.000227226	3.97216e-17	8.28996e-13	Low_grade_cartilage
ENSG00000030304	chr9_110621206_G_A_rs11788471	-47586	-47585	0.176806	88	93	2.85113e-12	-0.341926	0.046118	0.000227226	3.97216e-17	8.28996e-13	Low_grade_cartilage
ENSG00000030304	chr9_110621329_C_T_rs16915181	-47463	-47462	0.193916	94	102	3.4763e-12	-0.317157	0.0429691	0.000227226	3.97216e-17	8.28996e-13	Low_grade_cartilage
ENSG00000030304	chr9_110621431_G_A_rs11788501	-47361	-47360	0.193916	94	102	3.47627e-12	-0.317157	0.0429691	0.000227226	3.97216e-17	8.28996e-13	Low_grade_cartilage
ENSG00000030304	chr9_110621620_G_A_rs16915190	-47172	-47171	0.193916	94	102	3.4763e-12	-0.317157	0.0429691	0.000227226	3.97216e-17	8.28996e-13	Low_grade_cartilage
ENSG00000030304	chr9_110621783_G_T_rs4317650	-47009	-47008	0.193916	94	102	3.4763e-12	-0.317157	0.0429691	0.000227226	3.97216e-17	8.28996e-13	Low_grade_cartilage
ENSG00000030304	chr9_110623120_C_CTCTA_rs35333226;rs200667635	-45672	-45671	0.193916	94	102	3.4763e-12	-0.317157	0.0429691	0.000227226	3.97216e-17	8.28996e-13	Low_grade_cartilage
ENSG00000030304	chr9_110623150_T_C_rs11791233	-45642	-45641	0.195817	95	103	4.92224e-12	-0.314756	0.0429831	0.000227226	3.97216e-17	8.28996e-13	Low_grade_cartilage
ENSG00000030304	chr9_110623693_A_G_rs11793629	-45099	-45098	0.195817	95	103	4.92224e-12	-0.314756	0.0429831	0.000227226	3.97216e-17	8.28996e-13	Low_grade_cartilage
ENSG00000030304	chr9_110623899_T_C_rs4509410	-44893	-44892	0.515209	192	255	6.16165e-05	0.149447	0.036556	0.000227226	3.97216e-17	8.28996e-13	Low_grade_cartilage
ENSG00000030304	chr9_110624143_T_C_rs79396716	-44649	-44648	0.193916	94	102	3.4763e-12	-0.317157	0.0429691	0.000227226	3.97216e-17	8.28996e-13	Low_grade_cartilage
ENSG00000030304	chr9_110625044_G_A_rs11790260	-43748	-43747	0.193916	94	102	3.4763e-12	-0.317157	0.0429691	0.000227226	3.97216e-17	8.28996e-13	Low_grade_cartilage
ENSG00000030304	chr9_110625811_A_G_rs7468938	-42981	-42980	0.193916	94	102	3.4763e-12	-0.317157	0.0429691	0.000227226	3.97216e-17	8.28996e-13	Low_grade_cartilage
ENSG00000030304	chr9_110625868_A_G_rs4335200	-42924	-42923	0.353612	151	186	4.27193e-09	0.214399	0.0349925	0.000227226	3.97216e-17	8.28996e-13	Low_grade_cartilage
ENSG00000030304	chr9_110626352_A_C_rs10817061	-42440	-42439	0.346008	154	182	6.87963e-16	-0.297487	0.034026	0.000227226	3.97216e-17	8.28996e-13	Low_grade_cartilage
ENSG00000030304	chr9_110626472_C_A_rs11788326	-42320	-42319	0.193916	94	102	3.4763e-12	-0.317157	0.0429691	0.000227226	3.97216e-17	8.28996e-13	Low_grade_cartilage
ENSG00000030304	chr9_110626651_C_T_rs78330506	-42141	-42140	0.193916	94	102	3.47627e-12	-0.317157	0.0429691	0.000227226	3.97216e-17	8.28996e-13	Low_grade_cartilage
ENSG00000030304	chr9_110626723_T_C_rs76247607	-42069	-42068	0.195817	95	103	4.92224e-12	-0.314756	0.0429831	0.000227226	3.97216e-17	8.28996e-13	Low_grade_cartilage
ENSG00000030304	chr9_110626909_C_T_rs75631096	-41883	-41882	0.193916	94	102	3.47627e-12	-0.317157	0.0429691	0.000227226	3.97216e-17	8.28996e-13	Low_grade_cartilage
ENSG00000030304	chr9_110626978_A_G_rs79743175	-41814	-41813	0.193916	94	102	3.4763e-12	-0.317157	0.0429691	0.000227226	3.97216e-17	8.28996e-13	Low_grade_cartilage
ENSG00000030304	chr9_110627429_G_T_rs76753614	-41363	-41362	0.193916	94	102	3.4763e-12	-0.317157	0.0429691	0.000227226	3.97216e-17	8.28996e-13	Low_grade_cartilage
ENSG00000030304	chr9_110628010_G_T_rs10980499	-40782	-40781	0.353612	151	186	4.27193e-09	0.214399	0.0349925	0.000227226	3.97216e-17	8.28996e-13	Low_grade_cartilage
ENSG00000030304	chr9_110628927_G_A_rs79053260	-39865	-39864	0.193916	94	102	3.4763e-12	-0.317157	0.0429691	0.000227226	3.97216e-17	8.28996e-13	Low_grade_cartilage
ENSG00000030304	chr9_110629425_C_G_rs4551436	-39367	-39366	0.353612	151	186	4.27193e-09	0.214399	0.0349925	0.000227226	3.97216e-17	8.28996e-13	Low_grade_cartilage
ENSG00000030304	chr9_110629655_T_C_rs75654000	-39137	-39136	0.193916	94	102	3.4763e-12	-0.317157	0.0429691	0.000227226	3.97216e-17	8.28996e-13	Low_grade_cartilage
ENSG00000030304	chr9_110629939_T_C_rs6477779	-38853	-38852	0.503802	195	261	0.000209891	0.139113	0.036881	0.000227226	3.97216e-17	8.28996e-13	Low_grade_cartilage
ENSG00000030304	chr9_110630027_G_T_rs78017142	-38765	-38764	0.193916	94	102	3.4763e-12	-0.317157	0.0429691	0.000227226	3.97216e-17	8.28996e-13	Low_grade_cartilage
ENSG00000030304	chr9_110630826_C_T_rs80175154	-37966	-37965	0.193916	94	102	3.4763e-12	-0.317157	0.0429691	0.000227226	3.97216e-17	8.28996e-13	Low_grade_cartilage
ENSG00000030304	chr9_110631406_A_T_rs75109211	-37386	-37385	0.193916	94	102	3.4763e-12	-0.317157	0.0429691	0.000227226	3.97216e-17	8.28996e-13	Low_grade_cartilage
ENSG00000030304	chr9_110631411_G_T_rs78288944	-37381	-37380	0.193916	94	102	3.4763e-12	-0.317157	0.0429691	0.000227226	3.97216e-17	8.28996e-13	Low_grade_cartilage
ENSG00000030304	chr9_110632412_G_A_rs10521102	-36380	-36379	0.193916	94	102	3.47627e-12	-0.317157	0.0429691	0.000227226	3.97216e-17	8.28996e-13	Low_grade_cartilage
ENSG00000030304	chr9_110632783_C_A_rs10759458	-36009	-36008	0.503802	195	261	0.000209891	0.139113	0.036881	0.000227226	3.97216e-17	8.28996e-13	Low_grade_cartilage
ENSG00000030304	chr9_110633529_T_C_rs74548697	-35263	-35262	0.195817	95	103	4.92224e-12	-0.314756	0.0429831	0.000227226	3.97216e-17	8.28996e-13	Low_grade_cartilage
ENSG00000030304	chr9_110633642_T_G_rs11794403	-35150	-35149	0.195817	95	103	4.92224e-12	-0.314756	0.0429831	0.000227226	3.97216e-17	8.28996e-13	Low_grade_cartilage
ENSG00000030304	chr9_110633832_T_C_rs16915200	-34960	-34959	0.195817	95	103	4.92224e-12	-0.314756	0.0429831	0.000227226	3.97216e-17	8.28996e-13	Low_grade_cartilage
ENSG00000030304	chr9_110633900_T_G_rs7862277	-34892	-34891	0.503802	195	261	0.000209891	0.139113	0.036881	0.000227226	3.97216e-17	8.28996e-13	Low_grade_cartilage
ENSG00000030304	chr9_110633973_C_G_rs11792334	-34819	-34818	0.195817	95	103	4.92224e-12	-0.314756	0.0429831	0.000227226	3.97216e-17	8.28996e-13	Low_grade_cartilage
ENSG00000030304	chr9_110634128_A_G_rs11788391	-34664	-34663	0.195817	95	103	4.92224e-12	-0.314756	0.0429831	0.000227226	3.97216e-17	8.28996e-13	Low_grade_cartilage
ENSG00000030304	chr9_110634927_G_A_rs11792924	-33865	-33864	0.193916	94	102	3.4763e-12	-0.317157	0.0429691	0.000227226	3.97216e-17	8.28996e-13	Low_grade_cartilage
ENSG00000030304	chr9_110636127_C_T_rs75511902	-32665	-32664	0.195817	95	103	4.92224e-12	-0.314756	0.0429831	0.000227226	3.97216e-17	8.28996e-13	Low_grade_cartilage
ENSG00000030304	chr9_110636143_G_A_rs4978427	-32649	-32648	0.353612	151	186	4.27193e-09	0.214399	0.0349925	0.000227226	3.97216e-17	8.28996e-13	Low_grade_cartilage
ENSG00000030304	chr9_110637261_A_C_rs79255887	-31531	-31530	0.193916	94	102	3.4763e-12	-0.317157	0.0429691	0.000227226	3.97216e-17	8.28996e-13	Low_grade_cartilage
ENSG00000030304	chr9_110637299_C_A_rs80193339	-31493	-31492	0.193916	94	102	3.47627e-12	-0.317157	0.0429691	0.000227226	3.97216e-17	8.28996e-13	Low_grade_cartilage
ENSG00000030304	chr9_110638350_A_G_rs75688308	-30442	-30441	0.195817	95	103	4.92224e-12	-0.314756	0.0429831	0.000227226	3.97216e-17	8.28996e-13	Low_grade_cartilage
ENSG00000030304	chr9_110638603_C_CAT_rs146167917	-30189	-30188	0.195817	95	103	4.92224e-12	-0.314756	0.0429831	0.000227226	3.97216e-17	8.28996e-13	Low_grade_cartilage
ENSG00000030304	chr9_110638758_A_G_rs78030489	-30034	-30033	0.195817	95	103	4.92224e-12	-0.314756	0.0429831	0.000227226	3.97216e-17	8.28996e-13	Low_grade_cartilage
ENSG00000030304	chr9_110639882_G_T_rs112758452	-28910	-28909	0.195817	95	103	4.92224e-12	-0.314756	0.0429831	0.000227226	3.97216e-17	8.28996e-13	Low_grade_cartilage
ENSG00000030304	chr9_110640029_C_G_rs76479290	-28763	-28762	0.193916	94	102	3.47627e-12	-0.317157	0.0429691	0.000227226	3.97216e-17	8.28996e-13	Low_grade_cartilage
ENSG00000030304	chr9_110640031_T_C_rs13297174	-28761	-28760	0.353612	151	186	4.27193e-09	0.214399	0.0349925	0.000227226	3.97216e-17	8.28996e-13	Low_grade_cartilage
ENSG00000030304	chr9_110640571_C_T_rs3010822	-28221	-28220	0.646388	151	186	4.27193e-09	-0.214399	0.0349925	0.000227226	3.97216e-17	8.28996e-13	Low_grade_cartilage
ENSG00000030304	chr9_110640927_T_A_rs16915222	-27865	-27864	0.192015	93	101	3.43372e-12	-0.317728	0.0430344	0.000227226	3.97216e-17	8.28996e-13	Low_grade_cartilage
ENSG00000030304	chr9_110641566_T_C_rs3001115	-27226	-27225	0.787072	98	112	0.000100768	-0.169993	0.0428889	0.000227226	3.97216e-17	8.28996e-13	Low_grade_cartilage
ENSG00000030304	chr9_110643029_C_CAAT_rs148889006;rs778857329;rs60695008	-25763	-25762	0.484791	190	255	7.24055e-05	-0.146128	0.0361023	0.000227226	3.97216e-17	8.28996e-13	Low_grade_cartilage
ENSG00000030304	chr9_110645499_T_C_rs7860311	-23293	-23292	0.674905	139	171	5.01705e-08	-0.201367	0.0356186	0.000227226	3.97216e-17	8.28996e-13	Low_grade_cartilage
ENSG00000030304	chr9_110645573_A_G_rs78532220	-23219	-23218	0.268061	121	141	2.84195e-11	-0.260659	0.0371053	0.000227226	3.97216e-17	8.28996e-13	Low_grade_cartilage
ENSG00000030304	chr9_110645894_G_A_rs200907284	-22898	-22897	0.192015	93	101	3.43374e-12	-0.317728	0.0430344	0.000227226	3.97216e-17	8.28996e-13	Low_grade_cartilage
ENSG00000030304	chr9_110646211_T_G_rs11787765	-22581	-22580	0.268061	121	141	2.84195e-11	-0.260659	0.0371053	0.000227226	3.97216e-17	8.28996e-13	Low_grade_cartilage
ENSG00000030304	chr9_110646945_C_A_rs3001143	-21847	-21846	0.644487	152	187	4.29238e-09	-0.214613	0.0350325	0.000227226	3.97216e-17	8.28996e-13	Low_grade_cartilage
ENSG00000030304	chr9_110647559_A_C_rs16915239	-21233	-21232	0.268061	121	141	2.84195e-11	-0.260659	0.0371053	0.000227226	3.97216e-17	8.28996e-13	Low_grade_cartilage
ENSG00000030304	chr9_110647894_T_C_rs4410976	-20898	-20897	0.193916	94	102	4.85152e-12	-0.315352	0.0430502	0.000227226	3.97216e-17	8.28996e-13	Low_grade_cartilage
ENSG00000030304	chr9_110648822_C_T_rs77277715	-19970	-19969	0.193916	94	102	4.85152e-12	-0.315352	0.0430502	0.000227226	3.97216e-17	8.28996e-13	Low_grade_cartilage
ENSG00000030304	chr9_110649013_T_C_rs76997476	-19779	-19778	0.193916	94	102	4.85152e-12	-0.315352	0.0430502	0.000227226	3.97216e-17	8.28996e-13	Low_grade_cartilage
ENSG00000030304	chr9_110649272_A_G_rs3001147	-19520	-19519	0.644487	152	187	4.29238e-09	-0.214613	0.0350325	0.000227226	3.97216e-17	8.28996e-13	Low_grade_cartilage
ENSG00000030304	chr9_110649450_C_T_rs3001148	-19342	-19341	0.644487	152	187	4.29238e-09	-0.214613	0.0350325	0.000227226	3.97216e-17	8.28996e-13	Low_grade_cartilage
ENSG00000030304	chr9_110649740_A_G_rs3001152	-19052	-19051	0.646388	151	186	5.77945e-09	-0.212281	0.0349709	0.000227226	3.97216e-17	8.28996e-13	Low_grade_cartilage
ENSG00000030304	chr9_110649947_C_A_rs3001153	-18845	-18844	0.644487	151	187	7.58792e-09	-0.209161	0.0347513	0.000227226	3.97216e-17	8.28996e-13	Low_grade_cartilage
ENSG00000030304	chr9_110652413_C_T_rs3010799	-16379	-16378	0.674905	138	171	8.00511e-08	-0.196568	0.0353502	0.000227226	3.97216e-17	8.28996e-13	Low_grade_cartilage
ENSG00000030304	chr9_110652659_C_T_rs12338959	-16133	-16132	0.298479	132	157	1.7121e-09	-0.233672	0.0371102	0.000227226	3.97216e-17	8.28996e-13	Low_grade_cartilage
ENSG00000030304	chr9_110653147_A_G_rs35293523	-15645	-15644	0.268061	121	141	2.84195e-11	-0.260659	0.0371053	0.000227226	3.97216e-17	8.28996e-13	Low_grade_cartilage
ENSG00000030304	chr9_110653226_T_C_rs74818038	-15566	-15565	0.176806	88	93	2.85113e-12	-0.341926	0.046118	0.000227226	3.97216e-17	8.28996e-13	Low_grade_cartilage
ENSG00000030304	chr9_110653611_T_C_rs12345104	-15181	-15180	0.298479	132	157	1.7121e-09	-0.233672	0.0371102	0.000227226	3.97216e-17	8.28996e-13	Low_grade_cartilage
ENSG00000030304	chr9_110654079_G_A_rs34958591	-14713	-14712	0.268061	121	141	2.84195e-11	-0.260659	0.0371053	0.000227226	3.97216e-17	8.28996e-13	Low_grade_cartilage
ENSG00000030304	chr9_110655905_C_T_rs3010801	-12887	-12886	0.644487	151	187	7.58792e-09	-0.209161	0.0347513	0.000227226	3.97216e-17	8.28996e-13	Low_grade_cartilage
ENSG00000030304	chr9_110656247_A_G_rs7037830	-12545	-12544	0.268061	121	141	2.84195e-11	-0.260659	0.0371053	0.000227226	3.97216e-17	8.28996e-13	Low_grade_cartilage
ENSG00000030304	chr9_110657351_C_T_rs3010803	-11441	-11440	0.644487	151	187	7.58792e-09	-0.209161	0.0347513	0.000227226	3.97216e-17	8.28996e-13	Low_grade_cartilage
ENSG00000030304	chr9_110659263_A_G_rs4641138	-9529	-9528	0.271863	123	143	1.08432e-11	-0.265036	0.0368645	0.000227226	3.97216e-17	8.28996e-13	Low_grade_cartilage
ENSG00000030304	chr9_110659863_C_A_rs3010804	-8929	-8928	0.674905	138	171	8.00511e-08	-0.196568	0.0353502	0.000227226	3.97216e-17	8.28996e-13	Low_grade_cartilage
ENSG00000030304	chr9_110659912_C_G_rs4551437	-8880	-8879	0.302281	134	159	6.86908e-10	-0.238758	0.0369404	0.000227226	3.97216e-17	8.28996e-13	Low_grade_cartilage
ENSG00000030304	chr9_110660039_C_G_rs4551438	-8753	-8752	0.271863	123	143	1.08432e-11	-0.265036	0.0368645	0.000227226	3.97216e-17	8.28996e-13	Low_grade_cartilage
ENSG00000030304	chr9_110660271_T_C_rs3010805	-8521	-8520	0.674905	138	171	8.00511e-08	-0.196568	0.0353502	0.000227226	3.97216e-17	8.28996e-13	Low_grade_cartilage
ENSG00000030304	chr9_110660370_G_C_rs34269470	-8422	-8421	0.302281	134	159	6.8691e-10	-0.238758	0.0369404	0.000227226	3.97216e-17	8.28996e-13	Low_grade_cartilage
ENSG00000030304	chr9_110660466_G_C_rs3010807	-8326	-8325	0.674905	138	171	8.00511e-08	-0.196568	0.0353502	0.000227226	3.97216e-17	8.28996e-13	Low_grade_cartilage
ENSG00000030304	chr9_110660597_T_C_rs7470151	-8195	-8194	0.302281	134	159	6.86906e-10	-0.238758	0.0369404	0.000227226	3.97216e-17	8.28996e-13	Low_grade_cartilage
ENSG00000030304	chr9_110660763_T_C_rs4132110	-8029	-8028	0.302281	134	159	6.86908e-10	-0.238758	0.0369404	0.000227226	3.97216e-17	8.28996e-13	Low_grade_cartilage
ENSG00000030304	chr9_110660893_G_A_rs4132109	-7899	-7898	0.302281	134	159	6.8691e-10	-0.238758	0.0369404	0.000227226	3.97216e-17	8.28996e-13	Low_grade_cartilage
ENSG00000030304	chr9_110661152_A_C_rs4269612	-7640	-7639	0.302281	134	159	6.8691e-10	-0.238758	0.0369404	0.000227226	3.97216e-17	8.28996e-13	Low_grade_cartilage
ENSG00000030304	chr9_110661923_T_C_rs3010809	-6869	-6868	0.674905	138	171	8.00511e-08	-0.196568	0.0353502	0.000227226	3.97216e-17	8.28996e-13	Low_grade_cartilage
ENSG00000030304	chr9_110662955_C_T_rs7871955	-5837	-5836	0.302281	134	159	6.8691e-10	-0.238758	0.0369404	0.000227226	3.97216e-17	8.28996e-13	Low_grade_cartilage
ENSG00000030304	chr9_110663746_A_G_rs76610580	-5046	-5045	0.197719	96	104	1.87799e-12	-0.318695	0.0425857	0.000227226	3.97216e-17	8.28996e-13	Low_grade_cartilage
ENSG00000030304	chr9_110664194_A_G_rs7018724	-4598	-4597	0.302281	134	159	6.86908e-10	-0.238758	0.0369404	0.000227226	3.97216e-17	8.28996e-13	Low_grade_cartilage
ENSG00000030304	chr9_110664320_T_G_rs3010810	-4472	-4471	0.674905	138	171	8.00511e-08	-0.196568	0.0353502	0.000227226	3.97216e-17	8.28996e-13	Low_grade_cartilage
ENSG00000030304	chr9_110664580_G_A_rs35657302	-4212	-4211	0.271863	123	143	1.08432e-11	-0.265036	0.0368645	0.000227226	3.97216e-17	8.28996e-13	Low_grade_cartilage
ENSG00000030304	chr9_110665148_A_G_rs9299189	-3644	-3643	0.674905	138	171	8.00511e-08	-0.196568	0.0353502	0.000227226	3.97216e-17	8.28996e-13	Low_grade_cartilage
ENSG00000030304	chr9_110666402_C_T_rs7858573	-2390	-2389	0.271863	123	143	1.08432e-11	-0.265036	0.0368645	0.000227226	3.97216e-17	8.28996e-13	Low_grade_cartilage
ENSG00000030304	chr9_110666684_G_C_rs146481154	-2108	-2107	0.271863	123	143	1.08432e-11	-0.265036	0.0368645	0.000227226	3.97216e-17	8.28996e-13	Low_grade_cartilage
ENSG00000030304	chr9_110666849_G_T_rs9696053	-1943	-1942	0.644487	151	187	7.58792e-09	-0.209161	0.0347513	0.000227226	3.97216e-17	8.28996e-13	Low_grade_cartilage
ENSG00000030304	chr9_110666858_T_TAA_rs200984798	-1934	-1933	0.271863	123	143	1.08432e-11	-0.265036	0.0368645	0.000227226	3.97216e-17	8.28996e-13	Low_grade_cartilage
ENSG00000030304	chr9_110667673_T_A_rs3001121	-1119	-1118	0.644487	151	187	7.58792e-09	-0.209161	0.0347513	0.000227226	3.97216e-17	8.28996e-13	Low_grade_cartilage
ENSG00000030304	chr9_110668037_C_A_rs3001122	-755	-754	0.787072	98	112	0.000117958	-0.168042	0.0428345	0.000227226	3.97216e-17	8.28996e-13	Low_grade_cartilage
ENSG00000030304	chr9_110669326_C_A_rs3001125	534	535	0.644487	151	187	7.58792e-09	-0.209161	0.0347513	0.000227226	3.97216e-17	8.28996e-13	Low_grade_cartilage
ENSG00000030304	chr9_110669788_C_T_rs3010813	996	997	0.496198	194	261	0.000200569	-0.138812	0.0366837	0.000227226	3.97216e-17	8.28996e-13	Low_grade_cartilage
ENSG00000030304	chr9_110672097_G_T_rs7030683	3305	3306	0.271863	123	143	1.08432e-11	-0.265036	0.0368645	0.000227226	3.97216e-17	8.28996e-13	Low_grade_cartilage
ENSG00000030304	chr9_110674769_T_C_rs3001135	5977	5978	0.676806	137	170	9.68744e-08	-0.195424	0.0353878	0.000227226	3.97216e-17	8.28996e-13	Low_grade_cartilage
ENSG00000030304	chr9_110675559_T_C_rs113381029	6767	6768	0.184411	89	97	1.09655e-10	-0.299744	0.0441433	0.000227226	3.97216e-17	8.28996e-13	Low_grade_cartilage
ENSG00000030304	chr9_110676415_C_T_rs3010818	7623	7624	0.678707	136	169	1.18974e-07	-0.194023	0.0353994	0.000227226	3.97216e-17	8.28996e-13	Low_grade_cartilage
ENSG00000030304	chr9_110678653_A_G_rs10980517	9861	9862	0.452471	179	238	6.63759e-14	-0.251409	0.0313176	0.000227226	3.97216e-17	8.28996e-13	Low_grade_cartilage
ENSG00000030304	chr9_110678895_T_TTTG_rs5899910;rs57648754	10103	10104	0.676806	137	170	9.68744e-08	-0.195424	0.0353878	0.000227226	3.97216e-17	8.28996e-13	Low_grade_cartilage
ENSG00000030304	chr9_110679762_T_C_rs3001139	10970	10971	0.676806	137	170	9.68744e-08	-0.195424	0.0353878	0.000227226	3.97216e-17	8.28996e-13	Low_grade_cartilage
ENSG00000030304	chr9_110679816_C_CTTG_rs10682592;rs10699863	11024	11025	0.673004	139	172	5.36944e-08	-0.200148	0.0354872	0.000227226	3.97216e-17	8.28996e-13	Low_grade_cartilage
ENSG00000030304	chr9_110680161_G_A_rs3001141	11369	11370	0.676806	137	170	9.68744e-08	-0.195424	0.0353878	0.000227226	3.97216e-17	8.28996e-13	Low_grade_cartilage
ENSG00000030304	chr9_110680530_T_C_rs3001142	11738	11739	0.676806	137	170	9.68744e-08	-0.195424	0.0353878	0.000227226	3.97216e-17	8.28996e-13	Low_grade_cartilage
ENSG00000030304	chr9_110681394_C_T_rs12349433	12602	12603	0.452471	179	238	6.63759e-14	-0.251409	0.0313176	0.000227226	3.97216e-17	8.28996e-13	Low_grade_cartilage
ENSG00000030304	chr9_110681789_C_T_rs78429111	12997	12998	0.197719	96	104	1.87799e-12	-0.318695	0.0425857	0.000227226	3.97216e-17	8.28996e-13	Low_grade_cartilage
ENSG00000030304	chr9_110682390_A_ACACT_rs5899911	13598	13599	0.676806	137	170	9.68744e-08	-0.195424	0.0353878	0.000227226	3.97216e-17	8.28996e-13	Low_grade_cartilage
ENSG00000030304	chr9_110682414_A_G_rs4132614	13622	13623	0.676806	137	170	9.68744e-08	-0.195424	0.0353878	0.000227226	3.97216e-17	8.28996e-13	Low_grade_cartilage
ENSG00000030304	chr9_110683093_C_T_rs7852446	14301	14302	0.676806	137	170	9.68744e-08	-0.195424	0.0353878	0.000227226	3.97216e-17	8.28996e-13	Low_grade_cartilage
ENSG00000030304	chr9_110683260_T_C_rs7868136	14468	14469	0.676806	137	170	9.68744e-08	-0.195424	0.0353878	0.000227226	3.97216e-17	8.28996e-13	Low_grade_cartilage
ENSG00000030304	chr9_110683579_C_T_rs6477784	14787	14788	0.676806	137	170	9.68744e-08	-0.195424	0.0353878	0.000227226	3.97216e-17	8.28996e-13	Low_grade_cartilage
ENSG00000030304	chr9_110683818_G_A_rs10817070	15026	15027	0.452471	179	238	6.63759e-14	-0.251409	0.0313176	0.000227226	3.97216e-17	8.28996e-13	Low_grade_cartilage
ENSG00000030304	chr9_110684021_T_C_rs77113913	15229	15230	0.176806	88	93	2.85113e-12	-0.341926	0.046118	0.000227226	3.97216e-17	8.28996e-13	Low_grade_cartilage
ENSG00000030304	chr9_110684052_C_G_rs10817071	15260	15261	0.676806	137	170	9.68744e-08	-0.195424	0.0353878	0.000227226	3.97216e-17	8.28996e-13	Low_grade_cartilage
ENSG00000030304	chr9_110684197_A_G_rs10817072	15405	15406	0.674905	137	171	2.55817e-07	-0.187433	0.0351997	0.000227226	3.97216e-17	8.28996e-13	Low_grade_cartilage
ENSG00000030304	chr9_110684330_T_G_rs7048556	15538	15539	0.676806	137	170	9.68744e-08	-0.195424	0.0353878	0.000227226	3.97216e-17	8.28996e-13	Low_grade_cartilage
ENSG00000030304	chr9_110684565_T_C_rs6477786	15773	15774	0.676806	137	170	9.68744e-08	-0.195424	0.0353878	0.000227226	3.97216e-17	8.28996e-13	Low_grade_cartilage
ENSG00000030304	chr9_110686058_G_C_rs10817073	17266	17267	0.676806	137	170	9.68744e-08	-0.195424	0.0353878	0.000227226	3.97216e-17	8.28996e-13	Low_grade_cartilage
ENSG00000030304	chr9_110686991_G_C_rs7869057	18199	18200	0.676806	137	170	9.68744e-08	-0.195424	0.0353878	0.000227226	3.97216e-17	8.28996e-13	Low_grade_cartilage
ENSG00000030304	chr9_110687916_A_C_rs10817074	19124	19125	0.6673	141	175	6.44563e-07	-0.18222	0.0355067	0.000227226	3.97216e-17	8.28996e-13	Low_grade_cartilage
ENSG00000030304	chr9_110687961_A_T_rs75971124	19169	19170	0.174905	87	92	2.61117e-12	-0.344189	0.0463317	0.000227226	3.97216e-17	8.28996e-13	Low_grade_cartilage
ENSG00000030304	chr9_110690926_A_G_rs10817075	22134	22135	0.674905	137	171	2.0096e-07	-0.18994	0.0353416	0.000227226	3.97216e-17	8.28996e-13	Low_grade_cartilage
ENSG00000030304	chr9_110691112_A_G_rs10759460	22320	22321	0.676806	137	170	9.68744e-08	-0.195424	0.0353878	0.000227226	3.97216e-17	8.28996e-13	Low_grade_cartilage
ENSG00000030304	chr9_110691879_G_T_rs7040569	23087	23088	0.596958	168	212	1.95802e-05	-0.157079	0.0359618	0.000227226	3.97216e-17	8.28996e-13	Low_grade_cartilage
ENSG00000030304	chr9_110692572_T_C_rs10453229	23780	23781	0.678707	137	169	1.41142e-07	-0.193895	0.0356005	0.000227226	3.97216e-17	8.28996e-13	Low_grade_cartilage
ENSG00000030304	chr9_110694767_A_T_rs10453220	25975	25976	0.18251	91	96	8.26719e-11	-0.32254	0.0471569	0.000227226	3.97216e-17	8.28996e-13	Low_grade_cartilage
ENSG00000030304	chr9_110694837_T_TTTGCTTTACAGAA_rs151072826;rs57308248	26045	26046	0.368821	156	194	5.84588e-06	-0.172823	0.0371739	0.000227226	3.97216e-17	8.28996e-13	Low_grade_cartilage
ENSG00000030304	chr9_110695519_A_G_rs35176182	26727	26728	0.173004	86	91	5.61323e-12	-0.343549	0.0470571	0.000227226	3.97216e-17	8.28996e-13	Low_grade_cartilage
ENSG00000030304	chr9_110697192_T_C_rs41279049	28400	28401	0.173004	86	91	5.61323e-12	-0.343549	0.0470571	0.000227226	3.97216e-17	8.28996e-13	Low_grade_cartilage
ENSG00000030304	chr9_110697375_C_T_rs41279051	28583	28584	0.18251	91	96	8.26719e-11	-0.32254	0.0471569	0.000227226	3.97216e-17	8.28996e-13	Low_grade_cartilage
ENSG00000030304	chr9_110699741_T_A_rs11791981	30949	30950	0.18251	91	96	8.26719e-11	-0.32254	0.0471569	0.000227226	3.97216e-17	8.28996e-13	Low_grade_cartilage
ENSG00000030304	chr9_110700728_G_C_rs4524871	31936	31937	0.18251	91	96	8.26719e-11	-0.32254	0.0471569	0.000227226	3.97216e-17	8.28996e-13	Low_grade_cartilage
ENSG00000030304	chr9_110703391_G_T_rs74704275	34599	34600	0.18251	91	96	8.26716e-11	-0.32254	0.0471569	0.000227226	3.97216e-17	8.28996e-13	Low_grade_cartilage
ENSG00000030304	chr9_110703579_T_A_rs117696744	34787	34788	0.173004	86	91	5.61323e-12	-0.343549	0.0470571	0.000227226	3.97216e-17	8.28996e-13	Low_grade_cartilage
ENSG00000030304	chr9_110703583_T_A_rs117076303	34791	34792	0.173004	86	91	5.61327e-12	-0.343549	0.0470571	0.000227226	3.97216e-17	8.28996e-13	Low_grade_cartilage
ENSG00000030304	chr9_110703897_G_A_rs72754594	35105	35106	0.178707	89	94	6.80356e-11	-0.326984	0.0475701	0.000227226	3.97216e-17	8.28996e-13	Low_grade_cartilage
ENSG00000030304	chr9_110706320_C_T_rs4623510	37528	37529	0.176806	88	93	1.83465e-07	-0.267604	0.0496203	0.000227226	3.97216e-17	8.28996e-13	Low_grade_cartilage
ENSG00000030304	chr9_110706753_C_T_rs35497459	37961	37962	0.176806	88	93	1.83465e-07	-0.267604	0.0496203	0.000227226	3.97216e-17	8.28996e-13	Low_grade_cartilage
ENSG00000030304	chr9_110708640_T_A_rs10217693	39848	39849	0.195817	97	103	1.40177e-06	-0.237283	0.0477843	0.000227226	3.97216e-17	8.28996e-13	Low_grade_cartilage
ENSG00000030304	chr9_110711258_T_TA_rs71492899	42466	42467	0.176806	88	93	1.83465e-07	-0.267604	0.0496203	0.000227226	3.97216e-17	8.28996e-13	Low_grade_cartilage
ENSG00000030304	chr9_110714867_C_T_rs13302152	46075	46076	0.176806	88	93	1.83465e-07	-0.267604	0.0496203	0.000227226	3.97216e-17	8.28996e-13	Low_grade_cartilage
ENSG00000030304	chr9_110715500_A_G_rs13287132	46708	46709	0.178707	88	94	2.25737e-07	-0.259804	0.0485562	0.000227226	3.97216e-17	8.28996e-13	Low_grade_cartilage
ENSG00000030304	chr9_110722616_C_A_rs36103699	53824	53825	0.176806	88	93	1.83465e-07	-0.267604	0.0496203	0.000227226	3.97216e-17	8.28996e-13	Low_grade_cartilage
ENSG00000030304	chr9_110722698_G_GA_rs150398315	53906	53907	0.176806	88	93	1.83465e-07	-0.267604	0.0496203	0.000227226	3.97216e-17	8.28996e-13	Low_grade_cartilage
ENSG00000030304	chr9_110724175_T_C_rs36002737	55383	55384	0.176806	88	93	1.83465e-07	-0.267604	0.0496203	0.000227226	3.97216e-17	8.28996e-13	Low_grade_cartilage
ENSG00000030304	chr9_110876650_A_G_rs490058	207858	207859	0.768061	108	122	8.79329e-05	-0.171215	0.042821	0.000227226	3.97216e-17	8.28996e-13	Low_grade_cartilage
ENSG00000030304	chr9_110881612_A_T_rs559300	212820	212821	0.768061	108	122	8.79329e-05	-0.171215	0.042821	0.000227226	3.97216e-17	8.28996e-13	Low_grade_cartilage
ENSG00000030304	chr9_110883272_C_G_rs1784574	214480	214481	0.76616	108	123	0.000158503	-0.163097	0.0424054	0.000227226	3.97216e-17	8.28996e-13	Low_grade_cartilage
ENSG00000030304	chr9_111584535_A_C_rs10759502	915743	915744	0.359316	160	189	0.000172676	0.156364	0.0408941	0.000227226	3.97216e-17	8.28996e-13	Low_grade_cartilage
ENSG00000157653	chr9_113406475_G_A_rs35358414	-4273	-4272	0.110266	54	58	1.00204e-06	-0.461935	0.0916894	0.000143831	3.42346e-07	0.000661235	Low_grade_cartilage
ENSG00000157653	chr9_113406731_G_T_rs72760091	-4017	-4016	0.112167	54	59	3.62892e-06	-0.428018	0.0899861	0.000143831	3.42346e-07	0.000661235	Low_grade_cartilage
ENSG00000157653	chr9_113407023_A_C_rs35533905	-3725	-3724	0.110266	54	58	1.00204e-06	-0.461935	0.0916894	0.000143831	3.42346e-07	0.000661235	Low_grade_cartilage
ENSG00000157653	chr9_113415305_G_A_rs72760092	4557	4558	0.102662	51	54	4.62609e-07	-0.497921	0.0957211	0.000143831	3.42346e-07	0.000661235	Low_grade_cartilage
ENSG00000157653	chr9_113422027_C_T_rs10116799	11279	11280	0.106464	52	56	3.42346e-07	-0.489861	0.0930484	0.000143831	3.42346e-07	0.000661235	Low_grade_cartilage
ENSG00000157653	chr9_113424264_A_G_rs41313331	13516	13517	0.104563	52	55	9.06e-07	-0.483045	0.095471	0.000143831	3.42346e-07	0.000661235	Low_grade_cartilage
ENSG00000157653	chr9_113426298_A_G_rs7870451	15550	15551	0.104563	52	55	9.06e-07	-0.483045	0.095471	0.000143831	3.42346e-07	0.000661235	Low_grade_cartilage
ENSG00000157653	chr9_113427668_C_G_rs7048305	16920	16921	0.104563	52	55	9.06e-07	-0.483045	0.095471	0.000143831	3.42346e-07	0.000661235	Low_grade_cartilage
ENSG00000157653	chr9_113428561_C_T_rs7021688	17813	17814	0.102662	51	54	4.62609e-07	-0.497921	0.0957211	0.000143831	3.42346e-07	0.000661235	Low_grade_cartilage
ENSG00000157653	chr9_113428889_A_G_rs72760093	18141	18142	0.102662	51	54	4.62609e-07	-0.497921	0.0957211	0.000143831	3.42346e-07	0.000661235	Low_grade_cartilage
ENSG00000157653	chr9_113431651_AT_A_rs142731967	20903	20904	0.153992	75	81	1.85893e-05	-0.36257	0.082773	0.000143831	3.42346e-07	0.000661235	Low_grade_cartilage
ENSG00000157653	chr9_113437747_G_C_rs146378021	26999	27000	0.102662	51	54	4.62609e-07	-0.497921	0.0957211	0.000143831	3.42346e-07	0.000661235	Low_grade_cartilage
ENSG00000157653	chr9_113437775_A_G_rs139680904	27027	27028	0.102662	51	54	4.62609e-07	-0.497921	0.0957211	0.000143831	3.42346e-07	0.000661235	Low_grade_cartilage
ENSG00000157653	chr9_113442623_TGGA_T_.	31875	31876	0.0874525	41	46	8.61082e-05	-0.398078	0.0994271	0.000143831	3.42346e-07	0.000661235	Low_grade_cartilage
ENSG00000157653	chr9_113450961_C_A_rs112937968	40213	40214	0.102662	51	54	4.62609e-07	-0.497921	0.0957211	0.000143831	3.42346e-07	0.000661235	Low_grade_cartilage
ENSG00000157653	chr9_113451778_G_A_rs12338788	41030	41031	0.153992	75	81	1.85893e-05	-0.36257	0.082773	0.000143831	3.42346e-07	0.000661235	Low_grade_cartilage
ENSG00000157653	chr9_113454539_T_C_rs112386517	43791	43792	0.102662	51	54	4.62609e-07	-0.497921	0.0957211	0.000143831	3.42346e-07	0.000661235	Low_grade_cartilage
ENSG00000157653	chr9_113455552_G_A_rs12343940	44804	44805	0.102662	51	54	4.62609e-07	-0.497921	0.0957211	0.000143831	3.42346e-07	0.000661235	Low_grade_cartilage
ENSG00000157653	chr9_113457153_G_A_rs72760096	46405	46406	0.153992	75	81	1.85893e-05	-0.36257	0.082773	0.000143831	3.42346e-07	0.000661235	Low_grade_cartilage
ENSG00000157653	chr9_113458253_TC_T_rs146284591	47505	47506	0.102662	51	54	4.62609e-07	-0.497921	0.0957211	0.000143831	3.42346e-07	0.000661235	Low_grade_cartilage
ENSG00000157653	chr9_113459774_C_T_rs10981789	49026	49027	0.102662	51	54	4.62609e-07	-0.497921	0.0957211	0.000143831	3.42346e-07	0.000661235	Low_grade_cartilage
ENSG00000157653	chr9_113460275_C_T_rs113797410	49527	49528	0.102662	51	54	4.62609e-07	-0.497921	0.0957211	0.000143831	3.42346e-07	0.000661235	Low_grade_cartilage
ENSG00000157653	chr9_113461891_CT_C_rs143610280	51143	51144	0.153992	75	81	1.85893e-05	-0.36257	0.082773	0.000143831	3.42346e-07	0.000661235	Low_grade_cartilage
ENSG00000157653	chr9_113463287_C_G_rs72760097	52539	52540	0.102662	51	54	4.62609e-07	-0.497921	0.0957211	0.000143831	3.42346e-07	0.000661235	Low_grade_cartilage
ENSG00000157653	chr9_113463458_CT_C_rs147797079	52710	52711	0.102662	51	54	4.62609e-07	-0.497921	0.0957211	0.000143831	3.42346e-07	0.000661235	Low_grade_cartilage
ENSG00000157653	chr9_113466645_G_A_rs7861248	55897	55898	0.102662	51	54	4.62609e-07	-0.497921	0.0957211	0.000143831	3.42346e-07	0.000661235	Low_grade_cartilage
ENSG00000157653	chr9_113468940_G_C_rs12335716	58192	58193	0.102662	51	54	4.62609e-07	-0.497921	0.0957211	0.000143831	3.42346e-07	0.000661235	Low_grade_cartilage
ENSG00000157653	chr9_113469226_G_A_rs7046202	58478	58479	0.102662	51	54	4.62609e-07	-0.497921	0.0957211	0.000143831	3.42346e-07	0.000661235	Low_grade_cartilage
ENSG00000157653	chr9_113470337_G_A_rs7848203	59589	59590	0.102662	51	54	4.62609e-07	-0.497921	0.0957211	0.000143831	3.42346e-07	0.000661235	Low_grade_cartilage
ENSG00000157653	chr9_113472024_G_A_rs10217750	61276	61277	0.13308	67	70	7.74321e-05	-0.370091	0.091819	0.000143831	3.42346e-07	0.000661235	Low_grade_cartilage
ENSG00000157653	chr9_113472032_T_A_rs10217237	61284	61285	0.13308	67	70	7.74321e-05	-0.370091	0.091819	0.000143831	3.42346e-07	0.000661235	Low_grade_cartilage
ENSG00000157653	chr9_113472307_G_A_rs10217756	61559	61560	0.13308	67	70	7.74321e-05	-0.370091	0.091819	0.000143831	3.42346e-07	0.000661235	Low_grade_cartilage
ENSG00000157653	chr9_113474081_A_AC_rs11386142	63333	63334	0.13308	67	70	7.74321e-05	-0.370091	0.091819	0.000143831	3.42346e-07	0.000661235	Low_grade_cartilage
ENSG00000157653	chr9_113474562_A_G_rs7864645	63814	63815	0.102662	51	54	4.62609e-07	-0.497921	0.0957211	0.000143831	3.42346e-07	0.000661235	Low_grade_cartilage
ENSG00000157653	chr9_113474610_C_T_rs7864816	63862	63863	0.153992	75	81	1.85893e-05	-0.36257	0.082773	0.000143831	3.42346e-07	0.000661235	Low_grade_cartilage
ENSG00000157653	chr9_113474906_T_C_rs76924722	64158	64159	0.102662	51	54	4.62609e-07	-0.497921	0.0957211	0.000143831	3.42346e-07	0.000661235	Low_grade_cartilage
ENSG00000157653	chr9_113476016_T_C_rs10981793	65268	65269	0.153992	75	81	1.85893e-05	-0.36257	0.082773	0.000143831	3.42346e-07	0.000661235	Low_grade_cartilage
ENSG00000157653	chr9_113477965_A_G_rs10981794	67217	67218	0.13308	67	70	7.74321e-05	-0.370091	0.091819	0.000143831	3.42346e-07	0.000661235	Low_grade_cartilage
ENSG00000157653	chr9_113478201_C_T_rs7859047	67453	67454	0.102662	51	54	4.62609e-07	-0.497921	0.0957211	0.000143831	3.42346e-07	0.000661235	Low_grade_cartilage
ENSG00000157653	chr9_113479427_T_C_rs7021491	68679	68680	0.13308	67	70	7.74321e-05	-0.370091	0.091819	0.000143831	3.42346e-07	0.000661235	Low_grade_cartilage
ENSG00000157653	chr9_113480242_C_A_rs7867203	69494	69495	0.13308	67	70	7.74321e-05	-0.370091	0.091819	0.000143831	3.42346e-07	0.000661235	Low_grade_cartilage
ENSG00000157653	chr9_113481325_G_C_rs28709996	70577	70578	0.13308	67	70	7.74321e-05	-0.370091	0.091819	0.000143831	3.42346e-07	0.000661235	Low_grade_cartilage
ENSG00000157653	chr9_113482702_T_C_rs6478011	71954	71955	0.102662	51	54	4.62609e-07	-0.497921	0.0957211	0.000143831	3.42346e-07	0.000661235	Low_grade_cartilage
ENSG00000157653	chr9_113484255_C_G_rs12335991	73507	73508	0.13308	67	70	7.74321e-05	-0.370091	0.091819	0.000143831	3.42346e-07	0.000661235	Low_grade_cartilage
ENSG00000157653	chr9_113484374_T_C_rs72761903	73626	73627	0.102662	51	54	4.62609e-07	-0.497921	0.0957211	0.000143831	3.42346e-07	0.000661235	Low_grade_cartilage
ENSG00000157653	chr9_113484412_T_C_rs72761904	73664	73665	0.102662	51	54	4.62609e-07	-0.497921	0.0957211	0.000143831	3.42346e-07	0.000661235	Low_grade_cartilage
ENSG00000157653	chr9_113484605_T_C_rs6478012	73857	73858	0.13308	67	70	9.24656e-05	-0.364857	0.0915444	0.000143831	3.42346e-07	0.000661235	Low_grade_cartilage
ENSG00000157653	chr9_113487803_T_C_rs12344964	77055	77056	0.13308	67	70	7.74321e-05	-0.370091	0.091819	0.000143831	3.42346e-07	0.000661235	Low_grade_cartilage
ENSG00000157653	chr9_113488538_G_A_rs7849841	77790	77791	0.102662	51	54	4.62609e-07	-0.497921	0.0957211	0.000143831	3.42346e-07	0.000661235	Low_grade_cartilage
ENSG00000157653	chr9_113489085_A_G_rs72761905	78337	78338	0.13308	67	70	7.74321e-05	-0.370091	0.091819	0.000143831	3.42346e-07	0.000661235	Low_grade_cartilage
ENSG00000157653	chr9_113490721_A_G_rs185677279	79973	79974	0.0893536	44	47	3.7062e-05	-0.435267	0.103292	0.000143831	3.42346e-07	0.000661235	Low_grade_cartilage
ENSG00000157653	chr9_113491249_G_A_rs12338221	80501	80502	0.13308	67	70	7.74321e-05	-0.370091	0.091819	0.000143831	3.42346e-07	0.000661235	Low_grade_cartilage
ENSG00000157653	chr9_113492945_G_A_rs12339851	82197	82198	0.13308	67	70	7.74321e-05	-0.370091	0.091819	0.000143831	3.42346e-07	0.000661235	Low_grade_cartilage
ENSG00000157653	chr9_113493868_C_G_rs12340996	83120	83121	0.102662	51	54	4.62609e-07	-0.497921	0.0957211	0.000143831	3.42346e-07	0.000661235	Low_grade_cartilage
ENSG00000157653	chr9_113494393_T_C_rs12346939	83645	83646	0.102662	51	54	4.62609e-07	-0.497921	0.0957211	0.000143831	3.42346e-07	0.000661235	Low_grade_cartilage
ENSG00000157653	chr9_113496275_G_A_rs7860673	85527	85528	0.102662	51	54	4.62609e-07	-0.497921	0.0957211	0.000143831	3.42346e-07	0.000661235	Low_grade_cartilage
ENSG00000157653	chr9_113496586_T_C_rs12349661	85838	85839	0.102662	51	54	4.62609e-07	-0.497921	0.0957211	0.000143831	3.42346e-07	0.000661235	Low_grade_cartilage
ENSG00000157653	chr9_113497159_G_A_rs12345968	86411	86412	0.102662	51	54	4.62609e-07	-0.497921	0.0957211	0.000143831	3.42346e-07	0.000661235	Low_grade_cartilage
ENSG00000157653	chr9_113498485_T_G_rs7027340	87737	87738	0.102662	51	54	4.62609e-07	-0.497921	0.0957211	0.000143831	3.42346e-07	0.000661235	Low_grade_cartilage
ENSG00000157653	chr9_113498732_C_T_rs7042290	87984	87985	0.102662	51	54	4.62609e-07	-0.497921	0.0957211	0.000143831	3.42346e-07	0.000661235	Low_grade_cartilage
ENSG00000157653	chr9_113499646_T_G_rs72761964	88898	88899	0.13308	67	70	7.74321e-05	-0.370091	0.091819	0.000143831	3.42346e-07	0.000661235	Low_grade_cartilage
ENSG00000157653	chr9_113500990_G_A_rs7020623	90242	90243	0.102662	51	54	4.62609e-07	-0.497921	0.0957211	0.000143831	3.42346e-07	0.000661235	Low_grade_cartilage
ENSG00000157653	chr9_113501124_C_T_rs7023661	90376	90377	0.102662	51	54	4.62609e-07	-0.497921	0.0957211	0.000143831	3.42346e-07	0.000661235	Low_grade_cartilage
ENSG00000157653	chr9_113501174_T_C_rs7040031	90426	90427	0.102662	51	54	4.62609e-07	-0.497921	0.0957211	0.000143831	3.42346e-07	0.000661235	Low_grade_cartilage
ENSG00000157653	chr9_113501734_T_C_rs6478016	90986	90987	0.102662	51	54	4.62609e-07	-0.497921	0.0957211	0.000143831	3.42346e-07	0.000661235	Low_grade_cartilage
ENSG00000157653	chr9_113502336_C_T_rs7028327	91588	91589	0.102662	51	54	4.62609e-07	-0.497921	0.0957211	0.000143831	3.42346e-07	0.000661235	Low_grade_cartilage
ENSG00000157653	chr9_113502467_C_T_rs72761966	91719	91720	0.102662	51	54	4.62609e-07	-0.497921	0.0957211	0.000143831	3.42346e-07	0.000661235	Low_grade_cartilage
ENSG00000157653	chr9_113502595_G_A_rs7856689	91847	91848	0.153992	75	81	1.85893e-05	-0.36257	0.082773	0.000143831	3.42346e-07	0.000661235	Low_grade_cartilage
ENSG00000157653	chr9_113502702_A_C_rs7856515	91954	91955	0.102662	51	54	4.62609e-07	-0.497921	0.0957211	0.000143831	3.42346e-07	0.000661235	Low_grade_cartilage
ENSG00000157653	chr9_113502808_T_C_rs7872283	92060	92061	0.102662	51	54	4.62609e-07	-0.497921	0.0957211	0.000143831	3.42346e-07	0.000661235	Low_grade_cartilage
ENSG00000157653	chr9_113503522_G_T_rs72761968	92774	92775	0.102662	51	54	4.62609e-07	-0.497921	0.0957211	0.000143831	3.42346e-07	0.000661235	Low_grade_cartilage
ENSG00000157653	chr9_113503885_G_C_rs7033679	93137	93138	0.13308	67	70	7.74321e-05	-0.370091	0.091819	0.000143831	3.42346e-07	0.000661235	Low_grade_cartilage
ENSG00000157653	chr9_113505321_C_G_rs72761969	94573	94574	0.13308	67	70	7.74321e-05	-0.370091	0.091819	0.000143831	3.42346e-07	0.000661235	Low_grade_cartilage
ENSG00000157653	chr9_113505549_A_G_rs72761971	94801	94802	0.13308	67	70	7.74321e-05	-0.370091	0.091819	0.000143831	3.42346e-07	0.000661235	Low_grade_cartilage
ENSG00000157653	chr9_113505837_A_G_rs72761972	95089	95090	0.102662	51	54	4.62609e-07	-0.497921	0.0957211	0.000143831	3.42346e-07	0.000661235	Low_grade_cartilage
ENSG00000157653	chr9_113505851_T_C_rs72761973	95103	95104	0.13308	67	70	7.74321e-05	-0.370091	0.091819	0.000143831	3.42346e-07	0.000661235	Low_grade_cartilage
ENSG00000157653	chr9_113506144_A_G_rs12341490	95396	95397	0.102662	51	54	4.62609e-07	-0.497921	0.0957211	0.000143831	3.42346e-07	0.000661235	Low_grade_cartilage
ENSG00000157653	chr9_113506814_G_A_rs6478017	96066	96067	0.13308	67	70	7.74321e-05	-0.370091	0.091819	0.000143831	3.42346e-07	0.000661235	Low_grade_cartilage
ENSG00000157653	chr9_113507240_T_G_rs7870265	96492	96493	0.13308	67	70	7.74321e-05	-0.370091	0.091819	0.000143831	3.42346e-07	0.000661235	Low_grade_cartilage
ENSG00000157653	chr9_113508696_C_A_rs10125960	97948	97949	0.102662	51	54	4.62609e-07	-0.497921	0.0957211	0.000143831	3.42346e-07	0.000661235	Low_grade_cartilage
ENSG00000157653	chr9_113509145_C_T_rs55676913	98397	98398	0.102662	51	54	4.62609e-07	-0.497921	0.0957211	0.000143831	3.42346e-07	0.000661235	Low_grade_cartilage
ENSG00000157653	chr9_113509750_G_C_rs72761978	99002	99003	0.13308	67	70	7.74321e-05	-0.370091	0.091819	0.000143831	3.42346e-07	0.000661235	Low_grade_cartilage
ENSG00000157653	chr9_113510122_G_C_rs10481640	99374	99375	0.13308	67	70	7.74321e-05	-0.370091	0.091819	0.000143831	3.42346e-07	0.000661235	Low_grade_cartilage
ENSG00000157653	chr9_113510401_T_C_rs10481676	99653	99654	0.102662	51	54	4.62609e-07	-0.497921	0.0957211	0.000143831	3.42346e-07	0.000661235	Low_grade_cartilage
ENSG00000157653	chr9_113510621_C_A_rs9299215	99873	99874	0.102662	51	54	4.62609e-07	-0.497921	0.0957211	0.000143831	3.42346e-07	0.000661235	Low_grade_cartilage
ENSG00000157653	chr9_113511920_G_C_rs7045347	101172	101173	0.102662	51	54	4.62609e-07	-0.497921	0.0957211	0.000143831	3.42346e-07	0.000661235	Low_grade_cartilage
ENSG00000157653	chr9_113512300_A_G_rs12342508	101552	101553	0.102662	51	54	4.62609e-07	-0.497921	0.0957211	0.000143831	3.42346e-07	0.000661235	Low_grade_cartilage
ENSG00000157653	chr9_113513240_C_G_rs72761982	102492	102493	0.102662	51	54	4.62609e-07	-0.497921	0.0957211	0.000143831	3.42346e-07	0.000661235	Low_grade_cartilage
ENSG00000157653	chr9_113513295_T_TC_rs199930211	102547	102548	0.102662	51	54	4.62609e-07	-0.497921	0.0957211	0.000143831	3.42346e-07	0.000661235	Low_grade_cartilage
ENSG00000157653	chr9_113513302_A_C_rs79712070	102554	102555	0.102662	51	54	4.62609e-07	-0.497921	0.0957211	0.000143831	3.42346e-07	0.000661235	Low_grade_cartilage
ENSG00000157653	chr9_113514298_A_G_rs7026568	103550	103551	0.102662	51	54	4.62609e-07	-0.497921	0.0957211	0.000143831	3.42346e-07	0.000661235	Low_grade_cartilage
ENSG00000157653	chr9_113514752_T_C_rs7043571	104004	104005	0.102662	51	54	4.62609e-07	-0.497921	0.0957211	0.000143831	3.42346e-07	0.000661235	Low_grade_cartilage
ENSG00000157653	chr9_113515108_C_T_rs2050865	104360	104361	0.102662	51	54	4.62609e-07	-0.497921	0.0957211	0.000143831	3.42346e-07	0.000661235	Low_grade_cartilage
ENSG00000157653	chr9_113515683_C_A_rs10981803	104935	104936	0.102662	51	54	4.62609e-07	-0.497921	0.0957211	0.000143831	3.42346e-07	0.000661235	Low_grade_cartilage
ENSG00000157653	chr9_113515824_C_T_rs4596719	105076	105077	0.102662	51	54	4.62609e-07	-0.497921	0.0957211	0.000143831	3.42346e-07	0.000661235	Low_grade_cartilage
ENSG00000157653	chr9_113515960_G_A_rs2050866	105212	105213	0.102662	51	54	4.62609e-07	-0.497921	0.0957211	0.000143831	3.42346e-07	0.000661235	Low_grade_cartilage
ENSG00000157653	chr9_113516420_C_T_rs12338588	105672	105673	0.102662	51	54	4.62609e-07	-0.497921	0.0957211	0.000143831	3.42346e-07	0.000661235	Low_grade_cartilage
ENSG00000157653	chr9_113517421_G_T_rs72761985	106673	106674	0.102662	51	54	4.62609e-07	-0.497921	0.0957211	0.000143831	3.42346e-07	0.000661235	Low_grade_cartilage
ENSG00000157653	chr9_113517600_T_C_rs35270441	106852	106853	0.102662	51	54	4.62609e-07	-0.497921	0.0957211	0.000143831	3.42346e-07	0.000661235	Low_grade_cartilage
ENSG00000157653	chr9_113517823_C_T_rs7026656	107075	107076	0.102662	51	54	4.62609e-07	-0.497921	0.0957211	0.000143831	3.42346e-07	0.000661235	Low_grade_cartilage
ENSG00000157653	chr9_113517924_T_C_rs7043140	107176	107177	0.102662	51	54	4.62609e-07	-0.497921	0.0957211	0.000143831	3.42346e-07	0.000661235	Low_grade_cartilage
ENSG00000157653	chr9_113517934_G_A_rs7027024	107186	107187	0.102662	51	54	4.62609e-07	-0.497921	0.0957211	0.000143831	3.42346e-07	0.000661235	Low_grade_cartilage
ENSG00000157653	chr9_113519834_G_A_rs12342699	109086	109087	0.102662	51	54	4.62609e-07	-0.497921	0.0957211	0.000143831	3.42346e-07	0.000661235	Low_grade_cartilage
ENSG00000157653	chr9_113520026_C_T_rs12336719	109278	109279	0.102662	51	54	4.62609e-07	-0.497921	0.0957211	0.000143831	3.42346e-07	0.000661235	Low_grade_cartilage
ENSG00000157653	chr9_113520927_T_C_rs72761987	110179	110180	0.102662	51	54	4.62609e-07	-0.497921	0.0957211	0.000143831	3.42346e-07	0.000661235	Low_grade_cartilage
ENSG00000157653	chr9_113521087_G_T_rs7867353	110339	110340	0.102662	51	54	4.62609e-07	-0.497921	0.0957211	0.000143831	3.42346e-07	0.000661235	Low_grade_cartilage
ENSG00000157653	chr9_113522613_C_G_rs12339617	111865	111866	0.102662	51	54	4.62609e-07	-0.497921	0.0957211	0.000143831	3.42346e-07	0.000661235	Low_grade_cartilage
ENSG00000157653	chr9_113522803_T_C_rs12344578	112055	112056	0.102662	51	54	4.62609e-07	-0.497921	0.0957211	0.000143831	3.42346e-07	0.000661235	Low_grade_cartilage
ENSG00000157653	chr9_113523149_T_C_rs7037441	112401	112402	0.102662	51	54	4.62609e-07	-0.497921	0.0957211	0.000143831	3.42346e-07	0.000661235	Low_grade_cartilage
ENSG00000157653	chr9_113524189_T_C_rs7041833	113441	113442	0.102662	51	54	4.62609e-07	-0.497921	0.0957211	0.000143831	3.42346e-07	0.000661235	Low_grade_cartilage
ENSG00000157653	chr9_113524210_C_G_rs72761988	113462	113463	0.102662	51	54	4.62609e-07	-0.497921	0.0957211	0.000143831	3.42346e-07	0.000661235	Low_grade_cartilage
ENSG00000157653	chr9_113524460_A_G_rs7025745	113712	113713	0.102662	51	54	4.62609e-07	-0.497921	0.0957211	0.000143831	3.42346e-07	0.000661235	Low_grade_cartilage
ENSG00000157653	chr9_113524820_T_A_rs7042695	114072	114073	0.102662	51	54	4.62609e-07	-0.497921	0.0957211	0.000143831	3.42346e-07	0.000661235	Low_grade_cartilage
ENSG00000157653	chr9_113525071_T_C_rs7042968	114323	114324	0.153992	75	81	1.85893e-05	-0.36257	0.082773	0.000143831	3.42346e-07	0.000661235	Low_grade_cartilage
ENSG00000157653	chr9_113526193_T_C_rs7855325	115445	115446	0.102662	51	54	4.62609e-07	-0.497921	0.0957211	0.000143831	3.42346e-07	0.000661235	Low_grade_cartilage
ENSG00000157653	chr9_113526495_C_T_rs10981807	115747	115748	0.102662	51	54	4.62609e-07	-0.497921	0.0957211	0.000143831	3.42346e-07	0.000661235	Low_grade_cartilage
ENSG00000157653	chr9_113526663_G_A_rs10981808	115915	115916	0.102662	51	54	4.62609e-07	-0.497921	0.0957211	0.000143831	3.42346e-07	0.000661235	Low_grade_cartilage
ENSG00000157653	chr9_113527137_G_A_rs7046427	116389	116390	0.102662	51	54	4.62609e-07	-0.497921	0.0957211	0.000143831	3.42346e-07	0.000661235	Low_grade_cartilage
ENSG00000157653	chr9_113527636_C_G_rs12346076	116888	116889	0.102662	51	54	4.62609e-07	-0.497921	0.0957211	0.000143831	3.42346e-07	0.000661235	Low_grade_cartilage
ENSG00000157653	chr9_113528483_C_G_rs55696921	117735	117736	0.102662	51	54	4.62609e-07	-0.497921	0.0957211	0.000143831	3.42346e-07	0.000661235	Low_grade_cartilage
ENSG00000157653	chr9_113528546_C_T_rs55805468	117798	117799	0.102662	51	54	4.62609e-07	-0.497921	0.0957211	0.000143831	3.42346e-07	0.000661235	Low_grade_cartilage
ENSG00000157653	chr9_113529110_C_T_rs55977108	118362	118363	0.102662	51	54	4.62609e-07	-0.497921	0.0957211	0.000143831	3.42346e-07	0.000661235	Low_grade_cartilage
ENSG00000157653	chr9_113529927_T_C_rs12353541	119179	119180	0.102662	51	54	4.62609e-07	-0.497921	0.0957211	0.000143831	3.42346e-07	0.000661235	Low_grade_cartilage
ENSG00000157653	chr9_113530737_C_G_rs12343141	119989	119990	0.102662	51	54	4.62609e-07	-0.497921	0.0957211	0.000143831	3.42346e-07	0.000661235	Low_grade_cartilage
ENSG00000157653	chr9_113532237_C_T_rs12345524	121489	121490	0.102662	51	54	4.62609e-07	-0.497921	0.0957211	0.000143831	3.42346e-07	0.000661235	Low_grade_cartilage
ENSG00000157653	chr9_113533216_G_A_rs72761992	122468	122469	0.102662	51	54	4.62609e-07	-0.497921	0.0957211	0.000143831	3.42346e-07	0.000661235	Low_grade_cartilage
ENSG00000157653	chr9_113534533_G_A_rs28594159	123785	123786	0.102662	51	54	4.62609e-07	-0.497921	0.0957211	0.000143831	3.42346e-07	0.000661235	Low_grade_cartilage
ENSG00000157653	chr9_113534875_C_T_rs28694002	124127	124128	0.102662	51	54	4.62609e-07	-0.497921	0.0957211	0.000143831	3.42346e-07	0.000661235	Low_grade_cartilage
ENSG00000157653	chr9_113535715_CT_C_rs11354798	124967	124968	0.106464	53	56	7.54653e-07	-0.485536	0.0952302	0.000143831	3.42346e-07	0.000661235	Low_grade_cartilage
ENSG00000157653	chr9_113536620_C_T_rs7032311	125872	125873	0.102662	51	54	4.62609e-07	-0.497921	0.0957211	0.000143831	3.42346e-07	0.000661235	Low_grade_cartilage
ENSG00000157653	chr9_113537673_G_T_rs72761997	126925	126926	0.102662	51	54	4.62609e-07	-0.497921	0.0957211	0.000143831	3.42346e-07	0.000661235	Low_grade_cartilage
ENSG00000157653	chr9_113538487_G_A_rs28714985	127739	127740	0.102662	51	54	4.62609e-07	-0.497921	0.0957211	0.000143831	3.42346e-07	0.000661235	Low_grade_cartilage
ENSG00000157653	chr9_113538656_C_G_rs72761999	127908	127909	0.153992	75	81	1.85893e-05	-0.36257	0.082773	0.000143831	3.42346e-07	0.000661235	Low_grade_cartilage
ENSG00000157653	chr9_113540102_G_C_rs7049221	129354	129355	0.153992	75	81	1.85893e-05	-0.36257	0.082773	0.000143831	3.42346e-07	0.000661235	Low_grade_cartilage
ENSG00000157653	chr9_113540535_C_T_rs7018783	129787	129788	0.102662	51	54	4.62609e-07	-0.497921	0.0957211	0.000143831	3.42346e-07	0.000661235	Low_grade_cartilage
ENSG00000157653	chr9_113540696_G_T_rs10981814	129948	129949	0.102662	51	54	4.62609e-07	-0.497921	0.0957211	0.000143831	3.42346e-07	0.000661235	Low_grade_cartilage
ENSG00000157653	chr9_113540784_G_A_rs10981816	130036	130037	0.102662	51	54	4.62609e-07	-0.497921	0.0957211	0.000143831	3.42346e-07	0.000661235	Low_grade_cartilage
ENSG00000157653	chr9_113541885_G_A_rs7851718	131137	131138	0.102662	51	54	4.62609e-07	-0.497921	0.0957211	0.000143831	3.42346e-07	0.000661235	Low_grade_cartilage
ENSG00000157653	chr9_113542672_G_A_rs10981817	131924	131925	0.102662	51	54	4.62609e-07	-0.497921	0.0957211	0.000143831	3.42346e-07	0.000661235	Low_grade_cartilage
ENSG00000157653	chr9_113543532_G_A_rs72762002	132784	132785	0.102662	51	54	4.62609e-07	-0.497921	0.0957211	0.000143831	3.42346e-07	0.000661235	Low_grade_cartilage
ENSG00000157653	chr9_113543709_A_G_rs72763803	132961	132962	0.102662	51	54	4.62609e-07	-0.497921	0.0957211	0.000143831	3.42346e-07	0.000661235	Low_grade_cartilage
ENSG00000157653	chr9_113544537_C_T_rs72763804	133789	133790	0.102662	51	54	4.62609e-07	-0.497921	0.0957211	0.000143831	3.42346e-07	0.000661235	Low_grade_cartilage
ENSG00000157653	chr9_113546520_C_T_rs72763806	135772	135773	0.10076	50	53	4.31723e-07	-0.504599	0.096736	0.000143831	3.42346e-07	0.000661235	Low_grade_cartilage
ENSG00000157653	chr9_113547138_G_T_rs7853792	136390	136391	0.102662	51	54	4.62609e-07	-0.497921	0.0957211	0.000143831	3.42346e-07	0.000661235	Low_grade_cartilage
ENSG00000157653	chr9_113547493_G_A_rs7854197	136745	136746	0.10076	50	53	4.31722e-07	-0.504599	0.096736	0.000143831	3.42346e-07	0.000661235	Low_grade_cartilage
ENSG00000157653	chr9_113548713_C_T_rs10981819	137965	137966	0.10076	50	53	4.3172e-07	-0.504599	0.0967359	0.000143831	3.42346e-07	0.000661235	Low_grade_cartilage
ENSG00000157653	chr9_113548795_C_T_rs10981820	138047	138048	0.10076	50	53	4.3172e-07	-0.504599	0.0967359	0.000143831	3.42346e-07	0.000661235	Low_grade_cartilage
ENSG00000157653	chr9_113548978_C_T_rs10981821	138230	138231	0.10076	50	53	4.31722e-07	-0.504599	0.096736	0.000143831	3.42346e-07	0.000661235	Low_grade_cartilage
ENSG00000157653	chr9_113549469_C_CT_rs148990898	138721	138722	0.102662	51	54	1.69845e-06	-0.475878	0.0966443	0.000143831	3.42346e-07	0.000661235	Low_grade_cartilage
ENSG00000157653	chr9_113551074_T_C_rs7853373	140326	140327	0.10076	50	53	4.3172e-07	-0.504599	0.0967359	0.000143831	3.42346e-07	0.000661235	Low_grade_cartilage
ENSG00000157653	chr9_113551302_A_C_rs7870227	140554	140555	0.10076	50	53	4.3172e-07	-0.504599	0.0967359	0.000143831	3.42346e-07	0.000661235	Low_grade_cartilage
ENSG00000157653	chr9_113551955_T_A_rs7029685	141207	141208	0.102662	51	54	4.62609e-07	-0.497921	0.0957211	0.000143831	3.42346e-07	0.000661235	Low_grade_cartilage
ENSG00000157653	chr9_113552919_G_T_rs10481677	142171	142172	0.102662	51	54	4.62609e-07	-0.497921	0.0957211	0.000143831	3.42346e-07	0.000661235	Low_grade_cartilage
ENSG00000157653	chr9_113554120_A_G_rs7025170	143372	143373	0.102662	51	54	4.62609e-07	-0.497921	0.0957211	0.000143831	3.42346e-07	0.000661235	Low_grade_cartilage
ENSG00000157653	chr9_113554926_C_G_rs10981825	144178	144179	0.102662	51	54	4.62609e-07	-0.497921	0.0957211	0.000143831	3.42346e-07	0.000661235	Low_grade_cartilage
ENSG00000157653	chr9_113555901_G_A_rs10981826	145153	145154	0.10076	50	53	4.31723e-07	-0.504599	0.096736	0.000143831	3.42346e-07	0.000661235	Low_grade_cartilage
ENSG00000157653	chr9_113556316_C_A_rs10981827	145568	145569	0.10076	50	53	4.3172e-07	-0.504599	0.0967359	0.000143831	3.42346e-07	0.000661235	Low_grade_cartilage
ENSG00000157653	chr9_113557380_A_G_rs1890992	146632	146633	0.102662	51	54	4.62609e-07	-0.497921	0.0957211	0.000143831	3.42346e-07	0.000661235	Low_grade_cartilage
ENSG00000157653	chr9_113557514_T_C_rs3983381	146766	146767	0.102662	51	54	4.62609e-07	-0.497921	0.0957211	0.000143831	3.42346e-07	0.000661235	Low_grade_cartilage
ENSG00000157653	chr9_113557827_TA_T_rs11338755	147079	147080	0.10076	50	53	4.3172e-07	-0.504599	0.0967359	0.000143831	3.42346e-07	0.000661235	Low_grade_cartilage
ENSG00000157653	chr9_113559377_T_C_rs7040635	148629	148630	0.153992	75	81	1.85893e-05	-0.36257	0.082773	0.000143831	3.42346e-07	0.000661235	Low_grade_cartilage
ENSG00000157653	chr9_113559415_G_A_rs7024612	148667	148668	0.102662	51	54	4.62609e-07	-0.497921	0.0957211	0.000143831	3.42346e-07	0.000661235	Low_grade_cartilage
ENSG00000157653	chr9_113559564_A_G_rs7024445	148816	148817	0.102662	51	54	4.62609e-07	-0.497921	0.0957211	0.000143831	3.42346e-07	0.000661235	Low_grade_cartilage
ENSG00000157653	chr9_113559700_G_A_rs7024996	148952	148953	0.102662	51	54	4.62609e-07	-0.497921	0.0957211	0.000143831	3.42346e-07	0.000661235	Low_grade_cartilage
ENSG00000157653	chr9_113560506_C_T_rs55777057	149758	149759	0.102662	51	54	4.62609e-07	-0.497921	0.0957211	0.000143831	3.42346e-07	0.000661235	Low_grade_cartilage
ENSG00000157653	chr9_113561054_T_C_rs112907366	150306	150307	0.102662	51	54	4.62609e-07	-0.497921	0.0957211	0.000143831	3.42346e-07	0.000661235	Low_grade_cartilage
ENSG00000157653	chr9_113561432_C_T_rs72763816	150684	150685	0.102662	51	54	4.62609e-07	-0.497921	0.0957211	0.000143831	3.42346e-07	0.000661235	Low_grade_cartilage
ENSG00000157653	chr9_113561455_C_T_rs12344334	150707	150708	0.102662	51	54	4.62609e-07	-0.497921	0.0957211	0.000143831	3.42346e-07	0.000661235	Low_grade_cartilage
ENSG00000157653	chr9_113563130_G_C_rs867375	152382	152383	0.102662	51	54	4.62609e-07	-0.497921	0.0957211	0.000143831	3.42346e-07	0.000661235	Low_grade_cartilage
ENSG00000157653	chr9_113563219_C_T_rs883025	152471	152472	0.153992	75	81	1.85893e-05	-0.36257	0.082773	0.000143831	3.42346e-07	0.000661235	Low_grade_cartilage
ENSG00000157653	chr9_113563612_G_C_rs6478022	152864	152865	0.102662	51	54	4.62609e-07	-0.497921	0.0957211	0.000143831	3.42346e-07	0.000661235	Low_grade_cartilage
ENSG00000157653	chr9_113564596_C_T_rs56390346	153848	153849	0.102662	51	54	4.62609e-07	-0.497921	0.0957211	0.000143831	3.42346e-07	0.000661235	Low_grade_cartilage
ENSG00000157653	chr9_113564608_T_C_rs56276438	153860	153861	0.102662	51	54	4.62609e-07	-0.497921	0.0957211	0.000143831	3.42346e-07	0.000661235	Low_grade_cartilage
ENSG00000157653	chr9_113564698_T_C_rs55931715	153950	153951	0.102662	51	54	4.62609e-07	-0.497921	0.0957211	0.000143831	3.42346e-07	0.000661235	Low_grade_cartilage
ENSG00000157653	chr9_113564842_C_T_rs10981828	154094	154095	0.102662	51	54	4.62609e-07	-0.497921	0.0957211	0.000143831	3.42346e-07	0.000661235	Low_grade_cartilage
ENSG00000157653	chr9_113564879_C_T_rs56155263	154131	154132	0.102662	51	54	4.62609e-07	-0.497921	0.0957211	0.000143831	3.42346e-07	0.000661235	Low_grade_cartilage
ENSG00000157653	chr9_113565773_A_G_rs6478023	155025	155026	0.102662	51	54	4.62609e-07	-0.497921	0.0957211	0.000143831	3.42346e-07	0.000661235	Low_grade_cartilage
ENSG00000157653	chr9_113566670_T_C_rs12337340	155922	155923	0.102662	51	54	4.62609e-07	-0.497921	0.0957211	0.000143831	3.42346e-07	0.000661235	Low_grade_cartilage
ENSG00000157653	chr9_113566844_T_C_rs944345	156096	156097	0.102662	51	54	4.62609e-07	-0.497921	0.0957211	0.000143831	3.42346e-07	0.000661235	Low_grade_cartilage
ENSG00000157653	chr9_113567128_A_G_rs944346	156380	156381	0.102662	51	54	4.62609e-07	-0.497921	0.0957211	0.000143831	3.42346e-07	0.000661235	Low_grade_cartilage
ENSG00000157653	chr9_113567706_T_C_rs12338697	156958	156959	0.102662	51	54	4.62609e-07	-0.497921	0.0957211	0.000143831	3.42346e-07	0.000661235	Low_grade_cartilage
ENSG00000157653	chr9_113567753_T_G_rs12338701	157005	157006	0.102662	51	54	4.62609e-07	-0.497921	0.0957211	0.000143831	3.42346e-07	0.000661235	Low_grade_cartilage
ENSG00000157653	chr9_113568652_C_T_rs884899	157904	157905	0.102662	51	54	4.62609e-07	-0.497921	0.0957211	0.000143831	3.42346e-07	0.000661235	Low_grade_cartilage
ENSG00000157653	chr9_113569891_T_C_rs12341332	159143	159144	0.102662	51	54	4.62609e-07	-0.497921	0.0957211	0.000143831	3.42346e-07	0.000661235	Low_grade_cartilage
ENSG00000157653	chr9_113571031_T_C_rs9657641	160283	160284	0.102662	51	54	4.62609e-07	-0.497921	0.0957211	0.000143831	3.42346e-07	0.000661235	Low_grade_cartilage
ENSG00000157653	chr9_113571129_C_T_rs9657658	160381	160382	0.102662	51	54	4.62609e-07	-0.497921	0.0957211	0.000143831	3.42346e-07	0.000661235	Low_grade_cartilage
ENSG00000157653	chr9_113571234_A_G_rs9657659	160486	160487	0.102662	51	54	4.62609e-07	-0.497921	0.0957211	0.000143831	3.42346e-07	0.000661235	Low_grade_cartilage
ENSG00000157653	chr9_113572007_A_G_rs72763826	161259	161260	0.102662	51	54	4.62609e-07	-0.497921	0.0957211	0.000143831	3.42346e-07	0.000661235	Low_grade_cartilage
ENSG00000157653	chr9_113572178_C_T_rs72763827	161430	161431	0.102662	51	54	4.62609e-07	-0.497921	0.0957211	0.000143831	3.42346e-07	0.000661235	Low_grade_cartilage
ENSG00000157653	chr9_113572247_T_C_rs72763828	161499	161500	0.102662	51	54	4.62609e-07	-0.497921	0.0957211	0.000143831	3.42346e-07	0.000661235	Low_grade_cartilage
ENSG00000157653	chr9_113572892_C_T_rs9785299	162144	162145	0.153992	75	81	1.85893e-05	-0.36257	0.082773	0.000143831	3.42346e-07	0.000661235	Low_grade_cartilage
ENSG00000157653	chr9_113573690_G_C_rs10981829	162942	162943	0.102662	51	54	4.62609e-07	-0.497921	0.0957211	0.000143831	3.42346e-07	0.000661235	Low_grade_cartilage
ENSG00000157653	chr9_113573819_C_G_rs10981831	163071	163072	0.102662	51	54	4.62609e-07	-0.497921	0.0957211	0.000143831	3.42346e-07	0.000661235	Low_grade_cartilage
ENSG00000157653	chr9_113574294_C_T_rs7863159	163546	163547	0.102662	51	54	4.62609e-07	-0.497921	0.0957211	0.000143831	3.42346e-07	0.000661235	Low_grade_cartilage
ENSG00000157653	chr9_113574502_G_A_rs72763831	163754	163755	0.102662	51	54	4.62609e-07	-0.497921	0.0957211	0.000143831	3.42346e-07	0.000661235	Low_grade_cartilage
ENSG00000157653	chr9_113575479_G_A_rs7048208	164731	164732	0.102662	51	54	4.62609e-07	-0.497921	0.0957211	0.000143831	3.42346e-07	0.000661235	Low_grade_cartilage
ENSG00000157653	chr9_113576096_G_T_rs10981832	165348	165349	0.102662	51	54	4.62609e-07	-0.497921	0.0957211	0.000143831	3.42346e-07	0.000661235	Low_grade_cartilage
ENSG00000157653	chr9_113576775_C_T_rs72763832	166027	166028	0.102662	51	54	4.62609e-07	-0.497921	0.0957211	0.000143831	3.42346e-07	0.000661235	Low_grade_cartilage
ENSG00000157653	chr9_113577070_G_A_rs112523409	166322	166323	0.102662	51	54	4.62609e-07	-0.497921	0.0957211	0.000143831	3.42346e-07	0.000661235	Low_grade_cartilage
ENSG00000157653	chr9_113577163_T_C_rs111551946	166415	166416	0.102662	51	54	4.62609e-07	-0.497921	0.0957211	0.000143831	3.42346e-07	0.000661235	Low_grade_cartilage
ENSG00000157653	chr9_113578046_A_G_rs7854524	167298	167299	0.153992	75	81	1.85893e-05	-0.36257	0.082773	0.000143831	3.42346e-07	0.000661235	Low_grade_cartilage
ENSG00000157653	chr9_113578105_G_A_rs10217341	167357	167358	0.102662	51	54	4.62609e-07	-0.497921	0.0957211	0.000143831	3.42346e-07	0.000661235	Low_grade_cartilage
ENSG00000157653	chr9_113578291_G_T_rs7857943	167543	167544	0.102662	51	54	4.62609e-07	-0.497921	0.0957211	0.000143831	3.42346e-07	0.000661235	Low_grade_cartilage
ENSG00000157653	chr9_113578722_T_G_rs12346087	167974	167975	0.102662	51	54	4.62609e-07	-0.497921	0.0957211	0.000143831	3.42346e-07	0.000661235	Low_grade_cartilage
ENSG00000157653	chr9_113578836_T_C_rs7047062	168088	168089	0.102662	51	54	4.62609e-07	-0.497921	0.0957211	0.000143831	3.42346e-07	0.000661235	Low_grade_cartilage
ENSG00000157653	chr9_113579077_AC_A_rs58700904;rs797022457	168329	168330	0.102662	51	54	4.62609e-07	-0.497921	0.0957211	0.000143831	3.42346e-07	0.000661235	Low_grade_cartilage
ENSG00000157653	chr9_113579554_A_G_rs72763841	168806	168807	0.153992	75	81	1.85893e-05	-0.36257	0.082773	0.000143831	3.42346e-07	0.000661235	Low_grade_cartilage
ENSG00000157653	chr9_113580764_G_A_rs12339493	170016	170017	0.102662	51	54	4.62609e-07	-0.497921	0.0957211	0.000143831	3.42346e-07	0.000661235	Low_grade_cartilage
ENSG00000157653	chr9_113580914_C_T_rs12339501	170166	170167	0.102662	51	54	4.62609e-07	-0.497921	0.0957211	0.000143831	3.42346e-07	0.000661235	Low_grade_cartilage
ENSG00000157653	chr9_113581368_G_A_rs72763842	170620	170621	0.102662	51	54	4.62609e-07	-0.497921	0.0957211	0.000143831	3.42346e-07	0.000661235	Low_grade_cartilage
ENSG00000157653	chr9_113581933_G_A_rs7871186	171185	171186	0.102662	51	54	4.62609e-07	-0.497921	0.0957211	0.000143831	3.42346e-07	0.000661235	Low_grade_cartilage
ENSG00000157653	chr9_113582368_G_A_rs72763843	171620	171621	0.102662	51	54	4.62609e-07	-0.497921	0.0957211	0.000143831	3.42346e-07	0.000661235	Low_grade_cartilage
ENSG00000157653	chr9_113583191_T_C_rs12347895	172443	172444	0.102662	51	54	4.62609e-07	-0.497921	0.0957211	0.000143831	3.42346e-07	0.000661235	Low_grade_cartilage
ENSG00000157653	chr9_113583285_C_A_rs12343129	172537	172538	0.102662	51	54	4.62609e-07	-0.497921	0.0957211	0.000143831	3.42346e-07	0.000661235	Low_grade_cartilage
ENSG00000157653	chr9_113583838_G_A_rs41305473	173090	173091	0.104563	52	55	5.27834e-07	-0.493454	0.0953699	0.000143831	3.42346e-07	0.000661235	Low_grade_cartilage
ENSG00000157653	chr9_113583956_G_A_rs41301525	173208	173209	0.102662	51	54	4.62609e-07	-0.497921	0.0957211	0.000143831	3.42346e-07	0.000661235	Low_grade_cartilage
ENSG00000157653	chr9_113585832_A_G_rs7865364	175084	175085	0.102662	51	54	4.62609e-07	-0.497921	0.0957211	0.000143831	3.42346e-07	0.000661235	Low_grade_cartilage
ENSG00000157653	chr9_113586371_A_G_rs72763846	175623	175624	0.102662	51	54	4.62609e-07	-0.497921	0.0957211	0.000143831	3.42346e-07	0.000661235	Low_grade_cartilage
ENSG00000157653	chr9_113586929_G_C_rs10981834	176181	176182	0.148289	73	78	2.44851e-05	-0.367783	0.0852441	0.000143831	3.42346e-07	0.000661235	Low_grade_cartilage
ENSG00000157653	chr9_113587018_G_A_rs10981835	176270	176271	0.148289	73	78	2.44851e-05	-0.367783	0.0852441	0.000143831	3.42346e-07	0.000661235	Low_grade_cartilage
ENSG00000157653	chr9_113587080_G_T_rs12348239	176332	176333	0.102662	51	54	4.62609e-07	-0.497921	0.0957211	0.000143831	3.42346e-07	0.000661235	Low_grade_cartilage
ENSG00000157653	chr9_113587179_C_T_rs12348214	176431	176432	0.102662	51	54	4.62609e-07	-0.497921	0.0957211	0.000143831	3.42346e-07	0.000661235	Low_grade_cartilage
ENSG00000157653	chr9_113590203_T_C_rs72763848	179455	179456	0.102662	51	54	4.62609e-07	-0.497921	0.0957211	0.000143831	3.42346e-07	0.000661235	Low_grade_cartilage
ENSG00000157653	chr9_113591993_G_C_rs72763849	181245	181246	0.102662	51	54	4.62609e-07	-0.497921	0.0957211	0.000143831	3.42346e-07	0.000661235	Low_grade_cartilage
ENSG00000157653	chr9_113594496_C_T_rs61749208	183748	183749	0.102662	51	54	4.62609e-07	-0.497921	0.0957211	0.000143831	3.42346e-07	0.000661235	Low_grade_cartilage
ENSG00000157653	chr9_113594578_TC_T_rs148080000	183830	183831	0.102662	51	54	4.62609e-07	-0.497921	0.0957211	0.000143831	3.42346e-07	0.000661235	Low_grade_cartilage
ENSG00000157653	chr9_113596258_C_T_rs113800797	185510	185511	0.0817491	40	43	2.4205e-05	-0.449422	0.1041	0.000143831	3.42346e-07	0.000661235	Low_grade_cartilage
ENSG00000157653	chr9_113599806_A_C_rs72763851	189058	189059	0.0836502	41	44	3.35578e-05	-0.437789	0.103296	0.000143831	3.42346e-07	0.000661235	Low_grade_cartilage
ENSG00000157653	chr9_113604799_G_A_rs72763859	194051	194052	0.0836502	41	44	3.35578e-05	-0.437789	0.103296	0.000143831	3.42346e-07	0.000661235	Low_grade_cartilage
ENSG00000157653	chr9_113605616_C_T_rs72763861	194868	194869	0.0836502	41	44	3.35578e-05	-0.437789	0.103296	0.000143831	3.42346e-07	0.000661235	Low_grade_cartilage
ENSG00000157653	chr9_113606537_A_T_rs10981839	195789	195790	0.0836502	41	44	3.35578e-05	-0.437789	0.103296	0.000143831	3.42346e-07	0.000661235	Low_grade_cartilage
ENSG00000157653	chr9_113609339_AT_A_rs67752329	198591	198592	0.0760456	38	40	1.84522e-05	-0.482584	0.110127	0.000143831	3.42346e-07	0.000661235	Low_grade_cartilage
ENSG00000157653	chr9_113614218_G_A_rs111207454	203470	203471	0.0855513	42	45	6.40828e-05	-0.421735	0.103409	0.000143831	3.42346e-07	0.000661235	Low_grade_cartilage
ENSG00000227482	chr9_113615741_C_A_rs77459446	-35216	-35215	0.127376	64	67	5.24501e-05	-0.255075	0.0617863	0.000156926	6.79237e-07	0.00127866	Low_grade_cartilage
ENSG00000227482	chr9_113617649_A_G_rs11789193	-33308	-33307	0.114068	57	60	6.61409e-05	-0.26137	0.0642123	0.000156926	6.79237e-07	0.00127866	Low_grade_cartilage
ENSG00000227482	chr9_113618658_G_A_rs77268922	-32299	-32298	0.114068	57	60	6.61409e-05	-0.26137	0.0642123	0.000156926	6.79237e-07	0.00127866	Low_grade_cartilage
ENSG00000227482	chr9_113621212_T_C_rs11794485	-29745	-29744	0.114068	57	60	6.61408e-05	-0.26137	0.0642123	0.000156926	6.79237e-07	0.00127866	Low_grade_cartilage
ENSG00000227482	chr9_113623634_C_T_rs637175	-27323	-27322	0.659696	140	179	3.31546e-05	0.170974	0.0403132	0.000156926	6.79237e-07	0.00127866	Low_grade_cartilage
ENSG00000227482	chr9_113624158_C_A_rs569679	-26799	-26798	0.659696	140	179	3.31546e-05	0.170974	0.0403132	0.000156926	6.79237e-07	0.00127866	Low_grade_cartilage
ENSG00000227482	chr9_113627009_G_A_rs479766	-23948	-23947	0.659696	140	179	3.31546e-05	0.170974	0.0403132	0.000156926	6.79237e-07	0.00127866	Low_grade_cartilage
ENSG00000227482	chr9_113627538_C_A_rs475129	-23419	-23418	0.659696	140	179	3.31546e-05	0.170974	0.0403132	0.000156926	6.79237e-07	0.00127866	Low_grade_cartilage
ENSG00000227482	chr9_113629634_C_A_rs74334586	-21323	-21322	0.110266	54	58	0.000135713	-0.250383	0.0644205	0.000156926	6.79237e-07	0.00127866	Low_grade_cartilage
ENSG00000227482	chr9_113634168_G_GGT_rs375317853;rs776147418;rs199914583	-16789	-16788	0.110266	54	58	0.000135713	-0.250383	0.0644205	0.000156926	6.79237e-07	0.00127866	Low_grade_cartilage
ENSG00000227482	chr9_113636645_G_C_rs199748698	-14312	-14311	0.110266	54	58	0.000135713	-0.250383	0.0644205	0.000156926	6.79237e-07	0.00127866	Low_grade_cartilage
ENSG00000227482	chr9_113712583_T_C_rs78749484	61626	61627	0.119772	56	63	3.2889e-05	-0.251943	0.059377	0.000156926	6.79237e-07	0.00127866	Low_grade_cartilage
ENSG00000227482	chr9_113716125_G_T_rs10981899	65168	65169	0.119772	56	63	3.2889e-05	-0.251943	0.059377	0.000156926	6.79237e-07	0.00127866	Low_grade_cartilage
ENSG00000227482	chr9_113722877_C_A_rs1581976	71920	71921	0.119772	56	63	3.2889e-05	-0.251943	0.059377	0.000156926	6.79237e-07	0.00127866	Low_grade_cartilage
ENSG00000227482	chr9_113728453_T_A_rs4979277	77496	77497	0.117871	56	62	1.97708e-05	-0.26542	0.0607977	0.000156926	6.79237e-07	0.00127866	Low_grade_cartilage
ENSG00000227482	chr9_113728663_G_C_rs10981902	77706	77707	0.117871	56	62	1.97708e-05	-0.26542	0.0607977	0.000156926	6.79237e-07	0.00127866	Low_grade_cartilage
ENSG00000227482	chr9_113733497_C_T_rs10759652	82540	82541	0.11597	55	61	1.08556e-05	-0.275156	0.0610545	0.000156926	6.79237e-07	0.00127866	Low_grade_cartilage
ENSG00000227482	chr9_113734033_A_AGCAGTGG_rs149982083;rs201078922	83076	83077	0.11597	55	61	1.08556e-05	-0.275156	0.0610545	0.000156926	6.79237e-07	0.00127866	Low_grade_cartilage
ENSG00000227482	chr9_113736004_C_A_rs10817516	85047	85048	0.11597	55	61	1.08556e-05	-0.275156	0.0610545	0.000156926	6.79237e-07	0.00127866	Low_grade_cartilage
ENSG00000227482	chr9_113736192_C_T_rs4979278	85235	85236	0.11597	55	61	1.08556e-05	-0.275156	0.0610545	0.000156926	6.79237e-07	0.00127866	Low_grade_cartilage
ENSG00000227482	chr9_113738245_C_T_rs186076614	87288	87289	0.121673	58	64	7.54074e-07	-0.303082	0.0594429	0.000156926	6.79237e-07	0.00127866	Low_grade_cartilage
ENSG00000227482	chr9_113738281_TCTTC_T_rs771793267	87324	87325	0.117871	57	62	1.27406e-06	-0.307841	0.0617364	0.000156926	6.79237e-07	0.00127866	Low_grade_cartilage
ENSG00000227482	chr9_113738302_CTT_C_rs773862129	87345	87346	0.117871	57	62	1.27406e-06	-0.307841	0.0617364	0.000156926	6.79237e-07	0.00127866	Low_grade_cartilage
ENSG00000227482	chr9_113739567_C_T_rs10981906	88610	88611	0.123574	60	65	6.79237e-07	-0.309596	0.0604575	0.000156926	6.79237e-07	0.00127866	Low_grade_cartilage
ENSG00000227482	chr9_113741566_G_T_rs4978556	90609	90610	0.108365	54	57	0.000136192	-0.258816	0.0666061	0.000156926	6.79237e-07	0.00127866	Low_grade_cartilage
ENSG00000229314	chr9_114317224_T_A_rs76870658	-5875	-5874	0.136882	69	72	2.01887e-06	0.366755	0.0750586	0.000165307	2.01887e-06	0.0032549	Low_grade_cartilage
ENSG00000227619	chr9_129546799_G_T_rs35730556	-28611	-28610	0.0513308	27	27	7.1255e-05	-0.454444	0.112163	0.000134522	2.9735e-07	0.000621373	Low_grade_cartilage
ENSG00000227619	chr9_129549920_G_T_rs13290646	-25490	-25489	0.0513308	27	27	7.1255e-05	-0.454444	0.112163	0.000134522	2.9735e-07	0.000621373	Low_grade_cartilage
ENSG00000227619	chr9_129564218_G_A_rs2498910	-11192	-11191	0.532319	181	246	1.28878e-06	0.231345	0.0464185	0.000134522	2.9735e-07	0.000621373	Low_grade_cartilage
ENSG00000227619	chr9_129564817_T_G_rs71499465	-10593	-10592	0.0627376	32	33	1.24174e-06	-0.482852	0.0967266	0.000134522	2.9735e-07	0.000621373	Low_grade_cartilage
ENSG00000227619	chr9_129564966_C_T_rs34452929	-10444	-10443	0.0627376	32	33	1.24174e-06	-0.482852	0.0967266	0.000134522	2.9735e-07	0.000621373	Low_grade_cartilage
ENSG00000227619	chr9_129565547_T_G_rs1220647	-9863	-9862	0.536122	179	244	3.32629e-06	0.221922	0.0464668	0.000134522	2.9735e-07	0.000621373	Low_grade_cartilage
ENSG00000227619	chr9_129567112_C_T_rs2542246	-8298	-8297	0.51711	186	254	1.37845e-05	0.209345	0.047034	0.000134522	2.9735e-07	0.000621373	Low_grade_cartilage
ENSG00000227619	chr9_129567374_A_G_rs2542248	-8036	-8035	0.519011	186	253	1.06043e-05	0.213303	0.0472728	0.000134522	2.9735e-07	0.000621373	Low_grade_cartilage
ENSG00000227619	chr9_129569722_ATCC_A_rs79061614;rs10578605	-5688	-5687	0.486692	190	256	1.13977e-06	0.241569	0.0482136	0.000134522	2.9735e-07	0.000621373	Low_grade_cartilage
ENSG00000227619	chr9_129574115_T_C_rs1220680	-1295	-1294	0.488593	191	257	1.43666e-06	0.237263	0.0478316	0.000134522	2.9735e-07	0.000621373	Low_grade_cartilage
ENSG00000227619	chr9_129574560_C_T_rs79342430	-850	-849	0.0703422	36	37	6.08337e-07	-0.483845	0.0940564	0.000134522	2.9735e-07	0.000621373	Low_grade_cartilage
ENSG00000227619	chr9_129574561_G_A_rs1238141	-849	-848	0.488593	191	257	1.43666e-06	0.237263	0.0478316	0.000134522	2.9735e-07	0.000621373	Low_grade_cartilage
ENSG00000227619	chr9_129575015_G_A_rs1236199	-395	-394	0.488593	191	257	1.43666e-06	0.237263	0.0478316	0.000134522	2.9735e-07	0.000621373	Low_grade_cartilage
ENSG00000227619	chr9_129575213_G_A_rs1220679	-197	-196	0.488593	191	257	1.43666e-06	0.237263	0.0478316	0.000134522	2.9735e-07	0.000621373	Low_grade_cartilage
ENSG00000227619	chr9_129576057_A_AC_.	647	648	0.488593	191	257	1.43666e-06	0.237263	0.0478316	0.000134522	2.9735e-07	0.000621373	Low_grade_cartilage
ENSG00000227619	chr9_129576077_ACACACACACTTGCAAACT_A_rs776903216	667	668	0.484791	191	255	1.58091e-06	0.23724	0.0480279	0.000134522	2.9735e-07	0.000621373	Low_grade_cartilage
ENSG00000227619	chr9_129576316_C_T_rs111163463	906	907	0.0703422	36	37	6.08337e-07	-0.483845	0.0940564	0.000134522	2.9735e-07	0.000621373	Low_grade_cartilage
ENSG00000227619	chr9_129576363_CCA_C_rs143506891	953	954	0.0684411	35	36	2.97351e-07	-0.503298	0.0950732	0.000134522	2.9735e-07	0.000621373	Low_grade_cartilage
ENSG00000227619	chr9_129576850_C_G_rs1231463	1440	1441	0.488593	191	257	1.43666e-06	0.237263	0.0478316	0.000134522	2.9735e-07	0.000621373	Low_grade_cartilage
ENSG00000227619	chr9_129578270_T_C_rs6478905	2860	2861	0.511407	191	257	1.43666e-06	-0.237263	0.0478316	0.000134522	2.9735e-07	0.000621373	Low_grade_cartilage
ENSG00000227619	chr9_129578493_G_A_rs1220676	3083	3084	0.488593	191	257	1.43666e-06	0.237263	0.0478316	0.000134522	2.9735e-07	0.000621373	Low_grade_cartilage
ENSG00000227619	chr9_129579978_G_C_rs13290491	4568	4569	0.0703422	36	37	6.08337e-07	-0.483845	0.0940564	0.000134522	2.9735e-07	0.000621373	Low_grade_cartilage
ENSG00000227619	chr9_129580002_T_A_rs1220673	4592	4593	0.488593	191	257	1.43666e-06	0.237263	0.0478316	0.000134522	2.9735e-07	0.000621373	Low_grade_cartilage
ENSG00000227619	chr9_129580114_C_A_rs1220672	4704	4705	0.488593	191	257	1.43666e-06	0.237263	0.0478316	0.000134522	2.9735e-07	0.000621373	Low_grade_cartilage
ENSG00000130720	chr9_130878022_C_G_rs11244174	-61047	-61046	0.0874525	44	46	1.09704e-05	0.617264	0.137039	0.000140493	3.1444e-39	2.93933e-32	Low_grade_cartilage
ENSG00000130720	chr9_130878939_G_A_rs4740378	-60130	-60129	0.0874525	44	46	1.09704e-05	0.617264	0.137039	0.000140493	3.1444e-39	2.93933e-32	Low_grade_cartilage
ENSG00000130720	chr9_130882308_G_A_rs3808815	-56761	-56760	0.0874525	44	46	1.09704e-05	0.617264	0.137039	0.000140493	3.1444e-39	2.93933e-32	Low_grade_cartilage
ENSG00000130720	chr9_130882398_G_A_rs3808814	-56671	-56670	0.0874525	44	46	1.09704e-05	0.617264	0.137039	0.000140493	3.1444e-39	2.93933e-32	Low_grade_cartilage
ENSG00000130720	chr9_130886496_T_C_rs3088012	-52573	-52572	0.0874525	44	46	1.09704e-05	0.617264	0.137039	0.000140493	3.1444e-39	2.93933e-32	Low_grade_cartilage
ENSG00000130720	chr9_130886605_G_C_rs3088011	-52464	-52463	0.0874525	44	46	1.09704e-05	0.617264	0.137039	0.000140493	3.1444e-39	2.93933e-32	Low_grade_cartilage
ENSG00000130720	chr9_130887046_G_A_rs3739515	-52023	-52022	0.0874525	44	46	1.09704e-05	0.617264	0.137039	0.000140493	3.1444e-39	2.93933e-32	Low_grade_cartilage
ENSG00000130720	chr9_130888632_G_T_rs10901295	-50437	-50436	0.0874525	44	46	1.09704e-05	0.617264	0.137039	0.000140493	3.1444e-39	2.93933e-32	Low_grade_cartilage
ENSG00000130720	chr9_130890485_C_T_rs12353112	-48584	-48583	0.0874525	44	46	1.09704e-05	0.617264	0.137039	0.000140493	3.1444e-39	2.93933e-32	Low_grade_cartilage
ENSG00000130720	chr9_130916218_C_T_rs79086868	-22851	-22850	0.114068	57	60	2.75155e-06	0.575397	0.119425	0.000140493	3.1444e-39	2.93933e-32	Low_grade_cartilage
ENSG00000130720	chr9_130916225_A_G_rs75516285	-22844	-22843	0.136882	67	72	6.91232e-06	0.515886	0.111886	0.000140493	3.1444e-39	2.93933e-32	Low_grade_cartilage
ENSG00000130720	chr9_130917676_G_A_rs11792392	-21393	-21392	0.119772	59	63	9.08389e-06	0.51817	0.113933	0.000140493	3.1444e-39	2.93933e-32	Low_grade_cartilage
ENSG00000130720	chr9_130918878_G_A_rs11793004	-20191	-20190	0.0988593	49	52	2.69371e-06	0.609247	0.126328	0.000140493	3.1444e-39	2.93933e-32	Low_grade_cartilage
ENSG00000130720	chr9_130920223_T_C_rs13293102	-18846	-18845	0.117871	58	62	3.33872e-11	0.785506	0.112262	0.000140493	3.1444e-39	2.93933e-32	Low_grade_cartilage
ENSG00000130720	chr9_130921887_T_C_rs7862027	-17182	-17181	0.577947	174	222	5.35976e-07	-0.387185	0.0748779	0.000140493	3.1444e-39	2.93933e-32	Low_grade_cartilage
ENSG00000130720	chr9_130922170_T_C_rs7035023	-16899	-16898	0.169202	78	89	1.01634e-13	0.689123	0.0865792	0.000140493	3.1444e-39	2.93933e-32	Low_grade_cartilage
ENSG00000130720	chr9_130922572_T_C_rs3893332	-16497	-16496	0.169202	78	89	1.01634e-13	0.689123	0.0865792	0.000140493	3.1444e-39	2.93933e-32	Low_grade_cartilage
ENSG00000130720	chr9_130922884_G_A_rs3847197	-16185	-16184	0.228137	103	120	2.2493e-11	0.578421	0.0818713	0.000140493	3.1444e-39	2.93933e-32	Low_grade_cartilage
ENSG00000130720	chr9_130922995_C_T_rs7029223	-16074	-16073	0.169202	78	89	1.01634e-13	0.689123	0.0865792	0.000140493	3.1444e-39	2.93933e-32	Low_grade_cartilage
ENSG00000130720	chr9_130924059_C_T_rs4740386	-15010	-15009	0.169202	78	89	1.01634e-13	0.689123	0.0865792	0.000140493	3.1444e-39	2.93933e-32	Low_grade_cartilage
ENSG00000130720	chr9_130924097_C_A_rs2314027	-14972	-14971	0.572243	176	225	9.7395e-08	-0.411773	0.0745792	0.000140493	3.1444e-39	2.93933e-32	Low_grade_cartilage
ENSG00000130720	chr9_130924707_G_A_rs11244195	-14362	-14361	0.169202	78	89	1.01634e-13	0.689123	0.0865792	0.000140493	3.1444e-39	2.93933e-32	Low_grade_cartilage
ENSG00000130720	chr9_130925263_C_A_rs7038166	-13806	-13805	0.169202	78	89	1.01634e-13	0.689123	0.0865792	0.000140493	3.1444e-39	2.93933e-32	Low_grade_cartilage
ENSG00000130720	chr9_130925315_A_G_rs35666026	-13754	-13753	0.169202	78	89	1.01634e-13	0.689123	0.0865792	0.000140493	3.1444e-39	2.93933e-32	Low_grade_cartilage
ENSG00000130720	chr9_130927555_C_A_rs10751512	-11514	-11513	0.631179	155	194	5.11925e-08	-0.422419	0.0747717	0.000140493	3.1444e-39	2.93933e-32	Low_grade_cartilage
ENSG00000130720	chr9_130928194_C_G_rs117462200	-10875	-10874	0.0532319	28	28	3.1444e-39	1.95831	0.120346	0.000140493	3.1444e-39	2.93933e-32	Low_grade_cartilage
ENSG00000130720	chr9_130928757_C_T_rs3843564	-10312	-10311	0.629278	156	195	7.62422e-08	-0.417832	0.0750104	0.000140493	3.1444e-39	2.93933e-32	Low_grade_cartilage
ENSG00000130720	chr9_130930435_T_TGGGGAGACGC_rs199580520	-8634	-8633	0.568441	178	227	9.12542e-08	-0.411211	0.0743016	0.000140493	3.1444e-39	2.93933e-32	Low_grade_cartilage
ENSG00000130720	chr9_130932693_G_A_rs7864465	-6376	-6375	0.570342	176	226	2.83086e-07	-0.391872	0.073883	0.000140493	3.1444e-39	2.93933e-32	Low_grade_cartilage
ENSG00000130720	chr9_130933112_G_A_rs7864913	-5957	-5956	0.568441	177	227	2.08646e-07	-0.397893	0.0741407	0.000140493	3.1444e-39	2.93933e-32	Low_grade_cartilage
ENSG00000130720	chr9_130933269_C_G_rs10793973	-5800	-5799	0.576046	174	223	1.82967e-07	-0.39845	0.0738746	0.000140493	3.1444e-39	2.93933e-32	Low_grade_cartilage
ENSG00000130720	chr9_130934096_A_G_rs10122163	-4973	-4972	0.161597	78	85	3.38053e-09	0.613061	0.0993499	0.000140493	3.1444e-39	2.93933e-32	Low_grade_cartilage
ENSG00000130720	chr9_130934388_A_C_rs11244202	-4681	-4680	0.152091	73	80	5.77843e-10	0.651561	0.100324	0.000140493	3.1444e-39	2.93933e-32	Low_grade_cartilage
ENSG00000130720	chr9_130934735_C_T_rs10121727	-4334	-4333	0.140684	68	74	5.59789e-12	0.742856	0.101745	0.000140493	3.1444e-39	2.93933e-32	Low_grade_cartilage
ENSG00000130720	chr9_130935461_A_G_rs10793974	-3608	-3607	0.65019	153	184	1.95639e-07	-0.424986	0.0789951	0.000140493	3.1444e-39	2.93933e-32	Low_grade_cartilage
ENSG00000130720	chr9_130935857_A_G_rs7865030	-3212	-3211	0.693916	136	161	3.73681e-08	-0.46482	0.0813838	0.000140493	3.1444e-39	2.93933e-32	Low_grade_cartilage
ENSG00000130720	chr9_130942323_C_T_rs3847199	3254	3255	0.629278	163	195	2.31829e-06	-0.393161	0.080966	0.000140493	3.1444e-39	2.93933e-32	Low_grade_cartilage
ENSG00000130720	chr9_130946660_A_G_rs10901307	7591	7592	0.703422	133	156	1.76995e-08	-0.485564	0.082905	0.000140493	3.1444e-39	2.93933e-32	Low_grade_cartilage
ENSG00000130720	chr9_130946707_T_C_rs10901308	7638	7639	0.642586	157	188	2.37661e-07	-0.426164	0.079806	0.000140493	3.1444e-39	2.93933e-32	Low_grade_cartilage
ENSG00000185736	chr10_1069395_T_A_rs200088845	-171136	-171135	0.351711	138	185	1.08852e-05	0.343273	0.0761795	0.00016858	3.33731e-30	2.72309e-24	Low_grade_cartilage
ENSG00000185736	chr10_1111470_A_G_rs7088740	-129061	-129060	0.243346	118	128	4.0502e-05	-0.430914	0.102789	0.00016858	3.33731e-30	2.72309e-24	Low_grade_cartilage
ENSG00000185736	chr10_1139366_T_C_rs6560713	-101165	-101164	0.311787	143	164	5.93074e-05	-0.38543	0.0940596	0.00016858	3.33731e-30	2.72309e-24	Low_grade_cartilage
ENSG00000185736	chr10_1201332_T_C_rs11595854	-39199	-39198	0.340304	145	179	2.54731e-08	0.481665	0.0832419	0.00016858	3.33731e-30	2.72309e-24	Low_grade_cartilage
ENSG00000185736	chr10_1202500_C_T_rs56098951	-38031	-38030	0.340304	145	179	2.54731e-08	0.481665	0.0832419	0.00016858	3.33731e-30	2.72309e-24	Low_grade_cartilage
ENSG00000185736	chr10_1205264_GTTTTAGGGCCACC_G_rs140349017;rs71376893	-35267	-35266	0.3327	143	175	1.93898e-08	0.493923	0.0845867	0.00016858	3.33731e-30	2.72309e-24	Low_grade_cartilage
ENSG00000185736	chr10_1205832_G_A_rs12259157	-34699	-34698	0.336502	144	177	9.52657e-09	0.501684	0.0839556	0.00016858	3.33731e-30	2.72309e-24	Low_grade_cartilage
ENSG00000185736	chr10_1206284_C_T_rs10751794	-34247	-34246	0.3327	149	175	2.46031e-07	-0.48348	0.0906601	0.00016858	3.33731e-30	2.72309e-24	Low_grade_cartilage
ENSG00000185736	chr10_1207095_C_T_rs11250331	-33436	-33435	0.330798	141	174	2.76224e-09	0.519641	0.0837009	0.00016858	3.33731e-30	2.72309e-24	Low_grade_cartilage
ENSG00000185736	chr10_1207966_G_A_rs61831971	-32565	-32564	0.330798	141	174	2.76224e-09	0.519641	0.0837009	0.00016858	3.33731e-30	2.72309e-24	Low_grade_cartilage
ENSG00000185736	chr10_1210692_C_T_rs3817043	-29839	-29838	0.330798	141	174	2.76224e-09	0.519641	0.0837009	0.00016858	3.33731e-30	2.72309e-24	Low_grade_cartilage
ENSG00000185736	chr10_1210951_G_A_rs61831973	-29580	-29579	0.346008	148	182	8.51857e-09	0.50879	0.0848429	0.00016858	3.33731e-30	2.72309e-24	Low_grade_cartilage
ENSG00000185736	chr10_1211314_C_CATCT_rs78760134	-29217	-29216	0.346008	148	182	8.51857e-09	0.50879	0.0848429	0.00016858	3.33731e-30	2.72309e-24	Low_grade_cartilage
ENSG00000185736	chr10_1213515_T_C_rs2387307	-27016	-27015	0.346008	148	182	8.51857e-09	0.50879	0.0848429	0.00016858	3.33731e-30	2.72309e-24	Low_grade_cartilage
ENSG00000185736	chr10_1217136_C_T_rs3750677	-23395	-23394	0.347909	147	183	6.02361e-11	0.5612	0.0813934	0.00016858	3.33731e-30	2.72309e-24	Low_grade_cartilage
ENSG00000185736	chr10_1217303_C_T_rs11250341	-23228	-23227	0.294677	129	155	3.83686e-13	0.622915	0.0804317	0.00016858	3.33731e-30	2.72309e-24	Low_grade_cartilage
ENSG00000185736	chr10_1218303_C_A_rs10903408	-22228	-22227	0.657795	154	180	2.54063e-07	0.495633	0.0930545	0.00016858	3.33731e-30	2.72309e-24	Low_grade_cartilage
ENSG00000185736	chr10_1218457_A_T_rs12770636	-22074	-22073	0.347909	147	183	6.02361e-11	0.5612	0.0813934	0.00016858	3.33731e-30	2.72309e-24	Low_grade_cartilage
ENSG00000185736	chr10_1218759_C_T_rs55720436	-21772	-21771	0.347909	147	183	6.02361e-11	0.5612	0.0813934	0.00016858	3.33731e-30	2.72309e-24	Low_grade_cartilage
ENSG00000185736	chr10_1219090_G_A_rs34314544	-21441	-21440	0.346008	146	182	4.5401e-11	0.564867	0.0813462	0.00016858	3.33731e-30	2.72309e-24	Low_grade_cartilage
ENSG00000185736	chr10_1220643_A_T_rs56174155	-19888	-19887	0.347909	147	183	6.02361e-11	0.5612	0.0813934	0.00016858	3.33731e-30	2.72309e-24	Low_grade_cartilage
ENSG00000185736	chr10_1221745_A_G_rs12767676	-18786	-18785	0.363118	154	191	1.70128e-10	0.555809	0.0827973	0.00016858	3.33731e-30	2.72309e-24	Low_grade_cartilage
ENSG00000185736	chr10_1223760_C_G_rs9651399	-16771	-16770	0.653992	156	182	2.90397e-07	0.494281	0.0932837	0.00016858	3.33731e-30	2.72309e-24	Low_grade_cartilage
ENSG00000185736	chr10_1223827_G_A_rs145034291	-16704	-16703	0.347909	147	183	6.02361e-11	0.5612	0.0813934	0.00016858	3.33731e-30	2.72309e-24	Low_grade_cartilage
ENSG00000185736	chr10_1225598_G_A_rs12780737	-14933	-14932	0.347909	147	183	6.02361e-11	0.5612	0.0813934	0.00016858	3.33731e-30	2.72309e-24	Low_grade_cartilage
ENSG00000185736	chr10_1225623_T_C_rs12763864	-14908	-14907	0.347909	147	183	6.02361e-11	0.5612	0.0813934	0.00016858	3.33731e-30	2.72309e-24	Low_grade_cartilage
ENSG00000185736	chr10_1225727_C_T_rs11250347	-14804	-14803	0.454373	176	239	3.56031e-05	0.335093	0.0793351	0.00016858	3.33731e-30	2.72309e-24	Low_grade_cartilage
ENSG00000185736	chr10_1226664_T_C_rs2133969	-13867	-13866	0.657795	154	180	2.54063e-07	0.495633	0.0930545	0.00016858	3.33731e-30	2.72309e-24	Low_grade_cartilage
ENSG00000185736	chr10_1226707_G_A_rs2133968	-13824	-13823	0.347909	147	183	6.02361e-11	0.5612	0.0813934	0.00016858	3.33731e-30	2.72309e-24	Low_grade_cartilage
ENSG00000185736	chr10_1227409_G_C_rs4880796	-13122	-13121	0.642586	157	188	1.84763e-07	0.484019	0.0897728	0.00016858	3.33731e-30	2.72309e-24	Low_grade_cartilage
ENSG00000185736	chr10_1227710_A_G_rs1995853	-12821	-12820	0.657795	154	180	2.54063e-07	0.495633	0.0930545	0.00016858	3.33731e-30	2.72309e-24	Low_grade_cartilage
ENSG00000185736	chr10_1227901_T_G_rs1015393	-12630	-12629	0.363118	154	191	1.70128e-10	0.555809	0.0827973	0.00016858	3.33731e-30	2.72309e-24	Low_grade_cartilage
ENSG00000185736	chr10_1229217_A_G_rs4880490	-11314	-11313	0.657795	154	180	2.54063e-07	0.495633	0.0930545	0.00016858	3.33731e-30	2.72309e-24	Low_grade_cartilage
ENSG00000185736	chr10_1230371_C_T_rs4880798	-10160	-10159	0.657795	154	180	2.54063e-07	0.495633	0.0930545	0.00016858	3.33731e-30	2.72309e-24	Low_grade_cartilage
ENSG00000185736	chr10_1231207_G_C_rs11594345	-9324	-9323	0.34981	147	184	3.70353e-11	0.564077	0.0808226	0.00016858	3.33731e-30	2.72309e-24	Low_grade_cartilage
ENSG00000185736	chr10_1232088_G_A_rs34525672	-8443	-8442	0.351711	148	185	2.21111e-11	0.568639	0.0804534	0.00016858	3.33731e-30	2.72309e-24	Low_grade_cartilage
ENSG00000185736	chr10_1232596_ATG_A_.	-7935	-7934	0.338403	152	178	4.13547e-07	-0.484335	0.0926915	0.00016858	3.33731e-30	2.72309e-24	Low_grade_cartilage
ENSG00000185736	chr10_1233229_G_C_rs4880492	-7302	-7301	0.340304	153	179	1.75211e-07	-0.499475	0.0924537	0.00016858	3.33731e-30	2.72309e-24	Low_grade_cartilage
ENSG00000185736	chr10_1233242_A_G_rs4880493	-7289	-7288	0.340304	153	179	1.7521e-07	-0.499475	0.0924537	0.00016858	3.33731e-30	2.72309e-24	Low_grade_cartilage
ENSG00000185736	chr10_1233504_C_T_rs4880800	-7027	-7026	0.342205	154	180	2.54064e-07	-0.495633	0.0930545	0.00016858	3.33731e-30	2.72309e-24	Low_grade_cartilage
ENSG00000185736	chr10_1233656_G_A_rs67687625	-6875	-6874	0.34981	147	184	3.70353e-11	0.564077	0.0808226	0.00016858	3.33731e-30	2.72309e-24	Low_grade_cartilage
ENSG00000185736	chr10_1234469_G_T_rs4880802	-6062	-6061	0.342205	154	180	2.54064e-07	-0.495633	0.0930545	0.00016858	3.33731e-30	2.72309e-24	Low_grade_cartilage
ENSG00000185736	chr10_1240467_C_A_rs3793739	-64	-63	0.321293	143	169	9.48227e-30	0.914921	0.0688455	0.00016858	3.33731e-30	2.72309e-24	Low_grade_cartilage
ENSG00000185736	chr10_1240655_T_C_rs3793737	124	125	0.676806	149	170	7.55321e-13	0.685802	0.0898363	0.00016858	3.33731e-30	2.72309e-24	Low_grade_cartilage
ENSG00000185736	chr10_1240765_T_C_rs3793735	234	235	0.3327	146	175	3.33731e-30	0.903783	0.067284	0.00016858	3.33731e-30	2.72309e-24	Low_grade_cartilage
ENSG00000185736	chr10_1242609_A_G_rs10903409	2078	2079	0.6673	151	175	2.43971e-12	0.666873	0.0896321	0.00016858	3.33731e-30	2.72309e-24	Low_grade_cartilage
ENSG00000185736	chr10_1243002_G_C_rs7392620	2471	2472	0.325095	139	171	1.78462e-20	0.746361	0.0724004	0.00016858	3.33731e-30	2.72309e-24	Low_grade_cartilage
ENSG00000185736	chr10_1243505_TG_T_rs34157534	2974	2975	0.328897	139	173	1.68324e-19	0.719383	0.0720552	0.00016858	3.33731e-30	2.72309e-24	Low_grade_cartilage
ENSG00000185736	chr10_1245774_C_T_rs7924274	5243	5244	0.545627	181	239	1.12923e-09	-0.492563	0.0772892	0.00016858	3.33731e-30	2.72309e-24	Low_grade_cartilage
ENSG00000185736	chr10_1245775_A_G_rs7903914	5244	5245	0.547528	181	238	1.25067e-09	-0.494706	0.0778536	0.00016858	3.33731e-30	2.72309e-24	Low_grade_cartilage
ENSG00000185736	chr10_1248503_T_C_rs10794733	7972	7973	0.323194	136	170	3.35643e-19	0.711345	0.0719758	0.00016858	3.33731e-30	2.72309e-24	Low_grade_cartilage
ENSG00000185736	chr10_1250705_C_G_rs6560720	10174	10175	0.528517	187	248	4.13956e-09	-0.481599	0.0785272	0.00016858	3.33731e-30	2.72309e-24	Low_grade_cartilage
ENSG00000185736	chr10_1251973_G_A_rs4880803	11442	11443	0.294677	127	155	2.91213e-21	0.770348	0.0728875	0.00016858	3.33731e-30	2.72309e-24	Low_grade_cartilage
ENSG00000185736	chr10_1253570_A_G_rs71491355	13039	13040	0.294677	127	155	2.91213e-21	0.770348	0.0728875	0.00016858	3.33731e-30	2.72309e-24	Low_grade_cartilage
ENSG00000185736	chr10_1254917_T_G_rs12359356	14386	14387	0.323194	137	170	1.18465e-19	0.723721	0.0721205	0.00016858	3.33731e-30	2.72309e-24	Low_grade_cartilage
ENSG00000185736	chr10_1255222_C_G_rs55760389	14691	14692	0.294677	127	155	2.91213e-21	0.770348	0.0728875	0.00016858	3.33731e-30	2.72309e-24	Low_grade_cartilage
ENSG00000185736	chr10_1258202_A_C_rs6560721	17671	17672	0.480989	191	253	5.26504e-06	-0.384514	0.0822881	0.00016858	3.33731e-30	2.72309e-24	Low_grade_cartilage
ENSG00000185736	chr10_1259117_A_G_rs10903411	18586	18587	0.325095	136	171	3.90383e-19	0.705604	0.0715549	0.00016858	3.33731e-30	2.72309e-24	Low_grade_cartilage
ENSG00000185736	chr10_1259800_G_C_rs11250364	19269	19270	0.296578	127	156	3.69202e-21	0.763289	0.0724523	0.00016858	3.33731e-30	2.72309e-24	Low_grade_cartilage
ENSG00000185736	chr10_1263039_C_G_rs11250365	22508	22509	0.323194	136	170	3.35643e-19	0.711345	0.0719758	0.00016858	3.33731e-30	2.72309e-24	Low_grade_cartilage
ENSG00000185736	chr10_1263047_T_C_rs11250366	22516	22517	0.323194	136	170	3.35643e-19	0.711345	0.0719758	0.00016858	3.33731e-30	2.72309e-24	Low_grade_cartilage
ENSG00000185736	chr10_1264160_T_G_rs3849973	23629	23630	0.294677	127	155	2.91213e-21	0.770348	0.0728875	0.00016858	3.33731e-30	2.72309e-24	Low_grade_cartilage
ENSG00000185736	chr10_1264685_G_A_rs4880807	24154	24155	0.294677	127	155	2.91213e-21	0.770348	0.0728875	0.00016858	3.33731e-30	2.72309e-24	Low_grade_cartilage
ENSG00000185736	chr10_1264840_C_A_rs11250370	24309	24310	0.821293	88	94	3.81357e-06	0.512191	0.107934	0.00016858	3.33731e-30	2.72309e-24	Low_grade_cartilage
ENSG00000185736	chr10_1265396_A_G_rs11250372	24865	24866	0.821293	88	94	3.81358e-06	0.512191	0.107934	0.00016858	3.33731e-30	2.72309e-24	Low_grade_cartilage
ENSG00000185736	chr10_1266029_G_T_rs35097317	25498	25499	0.249049	105	131	1.21856e-13	0.650066	0.0819725	0.00016858	3.33731e-30	2.72309e-24	Low_grade_cartilage
ENSG00000185736	chr10_1266031_G_C_rs35867319	25500	25501	0.249049	105	131	1.21856e-13	0.650066	0.0819725	0.00016858	3.33731e-30	2.72309e-24	Low_grade_cartilage
ENSG00000185736	chr10_1266034_C_T_rs35755887	25503	25504	0.249049	105	131	1.21856e-13	0.650066	0.0819725	0.00016858	3.33731e-30	2.72309e-24	Low_grade_cartilage
ENSG00000185736	chr10_1268462_A_G_rs4880494	27931	27932	0.323194	136	170	5.55944e-19	0.709077	0.0722863	0.00016858	3.33731e-30	2.72309e-24	Low_grade_cartilage
ENSG00000185736	chr10_1268473_T_TC_rs34171647;rs397695589	27942	27943	0.323194	136	170	5.55944e-19	0.709077	0.0722863	0.00016858	3.33731e-30	2.72309e-24	Low_grade_cartilage
ENSG00000185736	chr10_1269825_GGGATGAGCTTGGT_G_rs142659345;rs553462829	29294	29295	0.294677	127	155	5.74199e-21	0.766413	0.0731883	0.00016858	3.33731e-30	2.72309e-24	Low_grade_cartilage
ENSG00000185736	chr10_1270591_C_CTG_rs35726374;rs397792057	30060	30061	0.323194	136	170	5.55944e-19	0.709077	0.0722863	0.00016858	3.33731e-30	2.72309e-24	Low_grade_cartilage
ENSG00000185736	chr10_1270653_C_G_rs2804105	30122	30123	0.509506	192	258	5.76894e-06	0.375761	0.0807733	0.00016858	3.33731e-30	2.72309e-24	Low_grade_cartilage
ENSG00000185736	chr10_1270682_G_A_rs12413276	30151	30152	0.169202	83	89	7.87846e-06	-0.498513	0.108826	0.00016858	3.33731e-30	2.72309e-24	Low_grade_cartilage
ENSG00000185736	chr10_1271566_C_T_rs34519480	31035	31036	0.309886	132	163	1.98125e-18	0.716082	0.074418	0.00016858	3.33731e-30	2.72309e-24	Low_grade_cartilage
ENSG00000185736	chr10_1272353_T_C_rs10903412	31822	31823	0.188213	93	99	1.48938e-06	-0.526326	0.106273	0.00016858	3.33731e-30	2.72309e-24	Low_grade_cartilage
ENSG00000185736	chr10_1272850_G_A_rs4880495	32319	32320	0.296578	128	156	1.23762e-20	0.759236	0.0732747	0.00016858	3.33731e-30	2.72309e-24	Low_grade_cartilage
ENSG00000185736	chr10_1273193_G_GCTA_rs78631654;rs59011326	32662	32663	0.326996	138	172	2.66889e-18	0.694201	0.0724754	0.00016858	3.33731e-30	2.72309e-24	Low_grade_cartilage
ENSG00000185736	chr10_1273251_G_A_rs2805560	32720	32721	0.326996	138	172	2.66889e-18	0.694201	0.0724754	0.00016858	3.33731e-30	2.72309e-24	Low_grade_cartilage
ENSG00000185736	chr10_1274325_G_A_rs11250378	33794	33795	0.296578	128	156	1.23762e-20	0.759236	0.0732747	0.00016858	3.33731e-30	2.72309e-24	Low_grade_cartilage
ENSG00000185736	chr10_1275105_T_C_rs17156141	34574	34575	0.296578	128	156	1.23762e-20	0.759236	0.0732747	0.00016858	3.33731e-30	2.72309e-24	Low_grade_cartilage
ENSG00000185736	chr10_1275753_A_G_rs2490941	35222	35223	0.515209	194	255	7.54529e-06	0.379132	0.0825857	0.00016858	3.33731e-30	2.72309e-24	Low_grade_cartilage
ENSG00000185736	chr10_1276310_G_A_rs11250382	35779	35780	0.188213	93	99	1.48938e-06	-0.526326	0.106273	0.00016858	3.33731e-30	2.72309e-24	Low_grade_cartilage
ENSG00000185736	chr10_1276397_T_C_rs143661946	35866	35867	0.296578	128	156	1.23762e-20	0.759236	0.0732747	0.00016858	3.33731e-30	2.72309e-24	Low_grade_cartilage
ENSG00000185736	chr10_1276444_T_C_rs200549480	35913	35914	0.326996	138	172	2.66889e-18	0.694201	0.0724754	0.00016858	3.33731e-30	2.72309e-24	Low_grade_cartilage
ENSG00000185736	chr10_1276463_G_A_rs371717302	35932	35933	0.296578	128	156	1.23762e-20	0.759236	0.0732747	0.00016858	3.33731e-30	2.72309e-24	Low_grade_cartilage
ENSG00000185736	chr10_1276541_C_T_rs9419484	36010	36011	0.532319	190	246	2.19056e-05	0.362901	0.0835955	0.00016858	3.33731e-30	2.72309e-24	Low_grade_cartilage
ENSG00000185736	chr10_1276644_A_C_rs35065951	36113	36114	0.326996	138	172	2.66889e-18	0.694201	0.0724754	0.00016858	3.33731e-30	2.72309e-24	Low_grade_cartilage
ENSG00000185736	chr10_1276767_C_T_rs10903415	36236	36237	0.188213	93	99	1.48938e-06	-0.526326	0.106273	0.00016858	3.33731e-30	2.72309e-24	Low_grade_cartilage
ENSG00000185736	chr10_1277205_A_G_rs139670853	36674	36675	0.326996	138	172	2.66889e-18	0.694201	0.0724754	0.00016858	3.33731e-30	2.72309e-24	Low_grade_cartilage
ENSG00000185736	chr10_1277677_A_G_rs138283115	37146	37147	0.296578	128	156	1.23762e-20	0.759236	0.0732747	0.00016858	3.33731e-30	2.72309e-24	Low_grade_cartilage
ENSG00000185736	chr10_1277954_CCTCTTTCTCTCT_C_rs150117685;rs370341608	37423	37424	0.323194	137	170	5.252e-18	0.695739	0.0734043	0.00016858	3.33731e-30	2.72309e-24	Low_grade_cartilage
ENSG00000185736	chr10_1279209_C_A_rs72762916	38678	38679	0.148289	74	78	2.04523e-05	-0.518782	0.119054	0.00016858	3.33731e-30	2.72309e-24	Low_grade_cartilage
ENSG00000185736	chr10_1279726_G_A_rs34794123	39195	39196	0.292776	127	154	2.72997e-20	0.763989	0.0745538	0.00016858	3.33731e-30	2.72309e-24	Low_grade_cartilage
ENSG00000185736	chr10_1279730_T_C_rs2805570	39199	39200	0.526616	190	249	1.13829e-05	0.369532	0.082197	0.00016858	3.33731e-30	2.72309e-24	Low_grade_cartilage
ENSG00000185736	chr10_1280422_C_T_rs17156146	39891	39892	0.294677	127	155	4.65741e-20	0.751112	0.0738536	0.00016858	3.33731e-30	2.72309e-24	Low_grade_cartilage
ENSG00000185736	chr10_1283066_G_A_rs2805569	42535	42536	0.511407	194	257	8.11821e-06	0.373096	0.0815698	0.00016858	3.33731e-30	2.72309e-24	Low_grade_cartilage
ENSG00000185736	chr10_1283216_T_C_rs2804102	42685	42686	0.511407	194	257	8.11821e-06	0.373096	0.0815698	0.00016858	3.33731e-30	2.72309e-24	Low_grade_cartilage
ENSG00000185736	chr10_1284471_C_T_rs12784047	43940	43941	0.294677	127	155	4.31545e-20	0.745713	0.0732432	0.00016858	3.33731e-30	2.72309e-24	Low_grade_cartilage
ENSG00000185736	chr10_1284987_T_C_rs2804101	44456	44457	0.505703	195	260	6.03466e-06	0.375704	0.0809391	0.00016858	3.33731e-30	2.72309e-24	Low_grade_cartilage
ENSG00000185736	chr10_1285147_AAG_A_rs72298463;rs34131290	44616	44617	0.294677	127	155	4.31545e-20	0.745713	0.0732432	0.00016858	3.33731e-30	2.72309e-24	Low_grade_cartilage
ENSG00000185736	chr10_1285612_C_T_rs2651486	45081	45082	0.505703	195	260	6.03466e-06	0.375704	0.0809391	0.00016858	3.33731e-30	2.72309e-24	Low_grade_cartilage
ENSG00000185736	chr10_1285999_T_C_rs2805568	45468	45469	0.507605	196	259	2.53541e-06	0.393503	0.0813672	0.00016858	3.33731e-30	2.72309e-24	Low_grade_cartilage
ENSG00000185736	chr10_1286054_T_C_rs12573544	45523	45524	0.184411	91	97	1.62972e-06	-0.529123	0.107262	0.00016858	3.33731e-30	2.72309e-24	Low_grade_cartilage
ENSG00000185736	chr10_1286946_T_G_rs7098484	46415	46416	0.131179	66	69	1.00444e-05	-0.550324	0.121625	0.00016858	3.33731e-30	2.72309e-24	Low_grade_cartilage
ENSG00000185736	chr10_1287818_G_C_rs10794734	47287	47288	0.178707	88	94	2.25442e-06	-0.521191	0.107196	0.00016858	3.33731e-30	2.72309e-24	Low_grade_cartilage
ENSG00000185736	chr10_1288008_T_C_rs1500965	47477	47478	0.528517	188	248	3.0038e-05	0.344715	0.0808217	0.00016858	3.33731e-30	2.72309e-24	Low_grade_cartilage
ENSG00000185736	chr10_1288574_C_T_rs35969164	48043	48044	0.30038	128	158	7.94201e-18	0.704005	0.0747612	0.00016858	3.33731e-30	2.72309e-24	Low_grade_cartilage
ENSG00000185736	chr10_1288576_T_A_rs2805567	48045	48046	0.492395	198	259	3.85889e-05	0.354732	0.0843784	0.00016858	3.33731e-30	2.72309e-24	Low_grade_cartilage
ENSG00000185736	chr10_1358889_CTT_C_rs71495942;rs398045809	118358	118359	0.0532319	28	28	0.000116178	0.729754	0.185831	0.00016858	3.33731e-30	2.72309e-24	Low_grade_cartilage
ENSG00000185736	chr10_1359851_C_A_rs11250456	119320	119321	0.0532319	28	28	0.000116178	0.729754	0.185831	0.00016858	3.33731e-30	2.72309e-24	Low_grade_cartilage
ENSG00000185736	chr10_1360194_G_A_rs71491373	119663	119664	0.0532319	28	28	0.000116178	0.729754	0.185831	0.00016858	3.33731e-30	2.72309e-24	Low_grade_cartilage
ENSG00000185736	chr10_1370105_T_C_rs113351710	129574	129575	0.0589354	30	31	1.1398e-05	0.768879	0.171037	0.00016858	3.33731e-30	2.72309e-24	Low_grade_cartilage
ENSG00000273001	chr10_3039021_CA_C_rs59229892;rs796351732	-26981	-26980	0.195817	95	103	3.07391e-09	0.453009	0.0732025	0.00011912	3.07391e-09	1.22191e-05	Low_grade_cartilage
ENSG00000273001	chr10_3047123_G_A_rs7078831	-18879	-18878	0.570342	176	226	4.64806e-08	-0.319327	0.0563334	0.00011912	3.07391e-09	1.22191e-05	Low_grade_cartilage
ENSG00000273001	chr10_3047147_T_C_rs7069334	-18855	-18854	0.701521	134	157	6.73535e-08	-0.348959	0.0623695	0.00011912	3.07391e-09	1.22191e-05	Low_grade_cartilage
ENSG00000273001	chr10_3047171_A_G_rs6602016	-18831	-18830	0.701521	134	157	6.73535e-08	-0.348959	0.0623695	0.00011912	3.07391e-09	1.22191e-05	Low_grade_cartilage
ENSG00000273001	chr10_3047222_G_A_rs6602017	-18780	-18779	0.701521	134	157	6.73535e-08	-0.348959	0.0623695	0.00011912	3.07391e-09	1.22191e-05	Low_grade_cartilage
ENSG00000273001	chr10_3047225_T_C_rs6602018	-18777	-18776	0.543726	183	240	8.16304e-07	-0.284424	0.0559686	0.00011912	3.07391e-09	1.22191e-05	Low_grade_cartilage
ENSG00000273001	chr10_3047232_G_A_rs6602019	-18770	-18769	0.701521	134	157	6.73535e-08	-0.348959	0.0623695	0.00011912	3.07391e-09	1.22191e-05	Low_grade_cartilage
ENSG00000273001	chr10_3047567_TA_T_rs11351414;rs397847794	-18435	-18434	0.701521	134	157	6.73535e-08	-0.348959	0.0623695	0.00011912	3.07391e-09	1.22191e-05	Low_grade_cartilage
ENSG00000273001	chr10_3048322_T_G_rs7899246	-17680	-17679	0.564639	177	229	2.56421e-08	-0.324073	0.0560191	0.00011912	3.07391e-09	1.22191e-05	Low_grade_cartilage
ENSG00000273001	chr10_3048942_G_C_rs10430769	-17060	-17059	0.0912548	46	48	9.43295e-05	0.412803	0.103707	0.00011912	3.07391e-09	1.22191e-05	Low_grade_cartilage
ENSG00000273001	chr10_3049146_T_A_rs4881062	-16856	-16855	0.821293	85	94	1.52741e-07	-0.412898	0.076035	0.00011912	3.07391e-09	1.22191e-05	Low_grade_cartilage
ENSG00000273001	chr10_3049254_C_T_rs4881063	-16748	-16747	0.758555	111	127	1.51358e-08	-0.390081	0.0662615	0.00011912	3.07391e-09	1.22191e-05	Low_grade_cartilage
ENSG00000273001	chr10_3049274_G_A_rs4881064	-16728	-16727	0.623574	162	198	3.20712e-08	-0.346196	0.0602981	0.00011912	3.07391e-09	1.22191e-05	Low_grade_cartilage
ENSG00000273001	chr10_3049312_A_G_rs4881065	-16690	-16689	0.76616	108	123	4.87027e-07	-0.352126	0.0678339	0.00011912	3.07391e-09	1.22191e-05	Low_grade_cartilage
ENSG00000273001	chr10_3049424_G_A_rs10903944	-16578	-16577	0.178707	85	94	1.52741e-07	0.412898	0.076035	0.00011912	3.07391e-09	1.22191e-05	Low_grade_cartilage
ENSG00000273001	chr10_3049443_G_A_rs4881066	-16559	-16558	0.707224	130	154	2.44249e-08	-0.354859	0.0612406	0.00011912	3.07391e-09	1.22191e-05	Low_grade_cartilage
ENSG00000273001	chr10_3049858_A_C_rs6602020	-16144	-16143	0.707224	130	154	2.44249e-08	-0.354859	0.0612406	0.00011912	3.07391e-09	1.22191e-05	Low_grade_cartilage
ENSG00000273001	chr10_3049976_A_C_rs7079259	-16026	-16025	0.768061	107	122	4.33833e-07	-0.353899	0.0678587	0.00011912	3.07391e-09	1.22191e-05	Low_grade_cartilage
ENSG00000273001	chr10_3050487_G_A_rs7093814	-15515	-15514	0.707224	130	154	2.44249e-08	-0.354859	0.0612406	0.00011912	3.07391e-09	1.22191e-05	Low_grade_cartilage
ENSG00000273001	chr10_3050521_T_C_rs7084212	-15481	-15480	0.707224	130	154	2.44249e-08	-0.354859	0.0612406	0.00011912	3.07391e-09	1.22191e-05	Low_grade_cartilage
ENSG00000273001	chr10_3050529_C_G_rs7073269	-15473	-15472	0.707224	130	154	2.44249e-08	-0.354859	0.0612406	0.00011912	3.07391e-09	1.22191e-05	Low_grade_cartilage
ENSG00000273001	chr10_3050540_C_G_rs7073391	-15462	-15461	0.707224	130	154	2.44249e-08	-0.354859	0.0612406	0.00011912	3.07391e-09	1.22191e-05	Low_grade_cartilage
ENSG00000273001	chr10_3051076_T_C_rs7088477	-14926	-14925	0.707224	130	154	2.44249e-08	-0.354859	0.0612406	0.00011912	3.07391e-09	1.22191e-05	Low_grade_cartilage
ENSG00000273001	chr10_3051446_T_C_rs7912819	-14556	-14555	0.707224	130	154	2.44249e-08	-0.354859	0.0612406	0.00011912	3.07391e-09	1.22191e-05	Low_grade_cartilage
ENSG00000273001	chr10_3051465_A_G_rs7908940	-14537	-14536	0.707224	130	154	2.44249e-08	-0.354859	0.0612406	0.00011912	3.07391e-09	1.22191e-05	Low_grade_cartilage
ENSG00000273001	chr10_3051466_A_C_rs7908941	-14536	-14535	0.707224	130	154	2.44249e-08	-0.354859	0.0612406	0.00011912	3.07391e-09	1.22191e-05	Low_grade_cartilage
ENSG00000273001	chr10_3051650_T_C_rs7913076	-14352	-14351	0.574144	173	224	3.6463e-08	-0.317474	0.0555386	0.00011912	3.07391e-09	1.22191e-05	Low_grade_cartilage
ENSG00000273001	chr10_3051651_A_G_rs7909211	-14351	-14350	0.574144	173	224	3.6463e-08	-0.317474	0.0555386	0.00011912	3.07391e-09	1.22191e-05	Low_grade_cartilage
ENSG00000273001	chr10_3051672_T_C_rs7913085	-14330	-14329	0.574144	173	224	3.6463e-08	-0.317474	0.0555386	0.00011912	3.07391e-09	1.22191e-05	Low_grade_cartilage
ENSG00000273001	chr10_3051877_T_C_rs10903946	-14125	-14124	0.707224	130	154	2.44249e-08	-0.354859	0.0612406	0.00011912	3.07391e-09	1.22191e-05	Low_grade_cartilage
ENSG00000273001	chr10_3052011_A_G_rs12244803	-13991	-13990	0.707224	130	154	2.44249e-08	-0.354859	0.0612406	0.00011912	3.07391e-09	1.22191e-05	Low_grade_cartilage
ENSG00000273001	chr10_3052276_C_T_rs7091118	-13726	-13725	0.342205	151	180	4.22348e-05	-0.269852	0.0645286	0.00011912	3.07391e-09	1.22191e-05	Low_grade_cartilage
ENSG00000273001	chr10_3053089_C_A_rs3829910	-12913	-12912	0.758555	111	127	3.23785e-06	-0.32789	0.0685687	0.00011912	3.07391e-09	1.22191e-05	Low_grade_cartilage
ENSG00000273001	chr10_3053116_C_T_rs7918978	-12886	-12885	0.353612	157	186	3.67405e-05	-0.273511	0.0648733	0.00011912	3.07391e-09	1.22191e-05	Low_grade_cartilage
ENSG00000273001	chr10_3053258_G_GA_rs60845195;rs397956127	-12744	-12743	0.802281	94	104	5.19916e-06	-0.339089	0.0725227	0.00011912	3.07391e-09	1.22191e-05	Low_grade_cartilage
ENSG00000285520	chr10_12832715_T_G_rs2431621	-44745	-44744	0.463878	191	244	7.76643e-06	-0.212842	0.0464301	0.000132429	7.76643e-06	0.0154181	Low_grade_cartilage
ENSG00000285520	chr10_12833491_A_G_rs2431634	-43969	-43968	0.446768	185	235	3.07002e-05	-0.197195	0.0462917	0.000132429	7.76643e-06	0.0154181	Low_grade_cartilage
ENSG00000285520	chr10_12834247_T_C_rs1047721	-43213	-43212	0.446768	185	235	3.07002e-05	-0.197195	0.0462917	0.000132429	7.76643e-06	0.0154181	Low_grade_cartilage
ENSG00000285520	chr10_12838984_C_A_rs2482072	-38476	-38475	0.461977	190	243	1.259e-05	-0.207399	0.0463755	0.000132429	7.76643e-06	0.0154181	Low_grade_cartilage
ENSG00000285520	chr10_12847482_T_G_rs2482070	-29978	-29977	0.45057	186	237	4.52309e-05	-0.191789	0.0460478	0.000132429	7.76643e-06	0.0154181	Low_grade_cartilage
ENSG00000285520	chr10_12852429_G_A_rs61852210	-25031	-25030	0.249049	114	131	6.25647e-05	0.210471	0.0515313	0.000132429	7.76643e-06	0.0154181	Low_grade_cartilage
ENSG00000285520	chr10_12855460_G_A_rs61852211	-22000	-21999	0.249049	114	131	6.25647e-05	0.210471	0.0515313	0.000132429	7.76643e-06	0.0154181	Low_grade_cartilage
ENSG00000285520	chr10_12866611_C_T_rs61852213	-10849	-10848	0.260456	118	137	0.000125902	0.197754	0.0506259	0.000132429	7.76643e-06	0.0154181	Low_grade_cartilage
ENSG00000095777	chr10_25792049_T_C_rs2437422	-142181	-142180	0.503802	192	261	1.19805e-08	0.36249	0.0611092	0.000236652	5.69065e-20	2.14998e-15	Low_grade_cartilage
ENSG00000095777	chr10_25795824_C_T_rs7910213	-138406	-138405	0.471483	181	248	3.539e-05	0.268089	0.0634495	0.000236652	5.69065e-20	2.14998e-15	Low_grade_cartilage
ENSG00000095777	chr10_25795844_T_TA_rs34157965;rs397796592	-138386	-138385	0.471483	181	248	3.539e-05	0.268089	0.0634495	0.000236652	5.69065e-20	2.14998e-15	Low_grade_cartilage
ENSG00000095777	chr10_25796370_G_A_rs2505494	-137860	-137859	0.557034	181	233	2.80679e-09	0.390279	0.0628941	0.000236652	5.69065e-20	2.14998e-15	Low_grade_cartilage
ENSG00000095777	chr10_25796612_T_G_rs2437421	-137618	-137617	0.598859	167	211	3.7545e-08	0.36928	0.0646664	0.000236652	5.69065e-20	2.14998e-15	Low_grade_cartilage
ENSG00000095777	chr10_25797000_G_A_rs11014752	-137230	-137229	0.429658	169	226	5.0206e-06	0.290678	0.0620638	0.000236652	5.69065e-20	2.14998e-15	Low_grade_cartilage
ENSG00000095777	chr10_25798137_TC_T_rs57243753	-136093	-136092	0.296578	134	156	1.27777e-13	0.531073	0.0670322	0.000236652	5.69065e-20	2.14998e-15	Low_grade_cartilage
ENSG00000095777	chr10_25798462_A_G_rs2442854	-135768	-135767	0.557034	181	233	2.80679e-09	0.390279	0.0628941	0.000236652	5.69065e-20	2.14998e-15	Low_grade_cartilage
ENSG00000095777	chr10_25799824_G_A_rs2437419	-134406	-134405	0.557034	181	233	2.80679e-09	0.390279	0.0628941	0.000236652	5.69065e-20	2.14998e-15	Low_grade_cartilage
ENSG00000095777	chr10_25801159_G_A_rs7075716	-133071	-133070	0.429658	169	226	5.0206e-06	0.290678	0.0620638	0.000236652	5.69065e-20	2.14998e-15	Low_grade_cartilage
ENSG00000095777	chr10_25801217_A_G_rs7094275	-133013	-133012	0.429658	169	226	5.0206e-06	0.290678	0.0620638	0.000236652	5.69065e-20	2.14998e-15	Low_grade_cartilage
ENSG00000095777	chr10_25802926_A_G_rs2505492	-131304	-131303	0.557034	181	233	2.80679e-09	0.390279	0.0628941	0.000236652	5.69065e-20	2.14998e-15	Low_grade_cartilage
ENSG00000095777	chr10_25803309_G_T_rs4418705	-130921	-130920	0.306084	133	161	4.53343e-13	0.498257	0.0645625	0.000236652	5.69065e-20	2.14998e-15	Low_grade_cartilage
ENSG00000095777	chr10_25803629_T_A_rs2367981	-130601	-130600	0.304183	133	160	8.45412e-14	0.516554	0.0646582	0.000236652	5.69065e-20	2.14998e-15	Low_grade_cartilage
ENSG00000095777	chr10_25806774_C_T_rs17665040	-127456	-127455	0.306084	134	161	3.3534e-14	0.524901	0.0645119	0.000236652	5.69065e-20	2.14998e-15	Low_grade_cartilage
ENSG00000095777	chr10_25807246_G_A_rs55918230	-126984	-126983	0.306084	134	161	3.3534e-14	0.524901	0.0645119	0.000236652	5.69065e-20	2.14998e-15	Low_grade_cartilage
ENSG00000095777	chr10_25807530_A_G_rs2437416	-126700	-126699	0.558935	181	232	1.37457e-09	0.398883	0.0629448	0.000236652	5.69065e-20	2.14998e-15	Low_grade_cartilage
ENSG00000095777	chr10_25807575_T_C_rs7067925	-126655	-126654	0.431559	170	227	3.29317e-06	0.296419	0.0620363	0.000236652	5.69065e-20	2.14998e-15	Low_grade_cartilage
ENSG00000095777	chr10_25807583_C_T_rs7080778	-126647	-126646	0.306084	134	161	3.3534e-14	0.524901	0.0645119	0.000236652	5.69065e-20	2.14998e-15	Low_grade_cartilage
ENSG00000095777	chr10_25807649_A_G_rs7098327	-126581	-126580	0.431559	170	227	3.29317e-06	0.296419	0.0620363	0.000236652	5.69065e-20	2.14998e-15	Low_grade_cartilage
ENSG00000095777	chr10_25807923_T_C_rs7071770	-126307	-126306	0.431559	170	227	3.29317e-06	0.296419	0.0620363	0.000236652	5.69065e-20	2.14998e-15	Low_grade_cartilage
ENSG00000095777	chr10_25807949_C_T_rs7084670	-126281	-126280	0.306084	134	161	3.35343e-14	0.524901	0.0645119	0.000236652	5.69065e-20	2.14998e-15	Low_grade_cartilage
ENSG00000095777	chr10_25809429_A_G_rs2437415	-124801	-124800	0.558935	181	232	1.37457e-09	0.398883	0.0629448	0.000236652	5.69065e-20	2.14998e-15	Low_grade_cartilage
ENSG00000095777	chr10_25809448_G_A_rs4747544	-124782	-124781	0.431559	170	227	3.29317e-06	0.296419	0.0620363	0.000236652	5.69065e-20	2.14998e-15	Low_grade_cartilage
ENSG00000095777	chr10_25809500_A_G_rs2437414	-124730	-124729	0.558935	181	232	1.37457e-09	0.398883	0.0629448	0.000236652	5.69065e-20	2.14998e-15	Low_grade_cartilage
ENSG00000095777	chr10_25810893_C_T_rs57510325	-123337	-123336	0.306084	134	161	3.3534e-14	0.524901	0.0645119	0.000236652	5.69065e-20	2.14998e-15	Low_grade_cartilage
ENSG00000095777	chr10_25811422_G_A_rs17744957	-122808	-122807	0.431559	170	227	3.29317e-06	0.296419	0.0620363	0.000236652	5.69065e-20	2.14998e-15	Low_grade_cartilage
ENSG00000095777	chr10_25812098_T_TG_rs34359909	-122132	-122131	0.598859	167	211	3.7545e-08	0.36928	0.0646664	0.000236652	5.69065e-20	2.14998e-15	Low_grade_cartilage
ENSG00000095777	chr10_25812863_A_T_rs4749075	-121367	-121366	0.431559	170	227	3.29317e-06	0.296419	0.0620363	0.000236652	5.69065e-20	2.14998e-15	Low_grade_cartilage
ENSG00000095777	chr10_25812924_C_T_rs4749076	-121306	-121305	0.306084	134	161	3.35343e-14	0.524901	0.0645119	0.000236652	5.69065e-20	2.14998e-15	Low_grade_cartilage
ENSG00000095777	chr10_25813174_C_T_rs17737729	-121056	-121055	0.306084	134	161	3.3534e-14	0.524901	0.0645119	0.000236652	5.69065e-20	2.14998e-15	Low_grade_cartilage
ENSG00000095777	chr10_25813900_G_A_rs16926362	-120330	-120329	0.325095	139	171	4.29327e-14	0.501042	0.0618783	0.000236652	5.69065e-20	2.14998e-15	Low_grade_cartilage
ENSG00000095777	chr10_25814177_CAT_C_rs138491574;rs61251409	-120053	-120052	0.325095	139	171	4.29327e-14	0.501042	0.0618783	0.000236652	5.69065e-20	2.14998e-15	Low_grade_cartilage
ENSG00000095777	chr10_25814227_C_A_rs11014762	-120003	-120002	0.325095	139	171	4.29327e-14	0.501042	0.0618783	0.000236652	5.69065e-20	2.14998e-15	Low_grade_cartilage
ENSG00000095777	chr10_25815617_A_G_rs61849513	-118613	-118612	0.311787	137	164	1.50945e-14	0.534736	0.0647163	0.000236652	5.69065e-20	2.14998e-15	Low_grade_cartilage
ENSG00000095777	chr10_25815747_T_A_rs2437384	-118483	-118482	0.454373	185	239	5.69064e-20	0.579054	0.0570987	0.000236652	5.69065e-20	2.14998e-15	Low_grade_cartilage
ENSG00000095777	chr10_25816546_T_C_rs751006	-117684	-117683	0.330798	141	174	2.91772e-15	0.520968	0.0611474	0.000236652	5.69065e-20	2.14998e-15	Low_grade_cartilage
ENSG00000095777	chr10_25816899_C_G_rs751007	-117331	-117330	0.330798	141	174	2.91772e-15	0.520968	0.0611474	0.000236652	5.69065e-20	2.14998e-15	Low_grade_cartilage
ENSG00000095777	chr10_25817800_C_T_rs17737826	-116430	-116429	0.197719	95	104	0.000185725	-0.333696	0.0877131	0.000236652	5.69065e-20	2.14998e-15	Low_grade_cartilage
ENSG00000095777	chr10_25817823_G_T_rs2505431	-116407	-116406	0.454373	185	239	5.69064e-20	0.579054	0.0570987	0.000236652	5.69065e-20	2.14998e-15	Low_grade_cartilage
ENSG00000095777	chr10_25818460_G_T_rs2437386	-115770	-115769	0.454373	185	239	5.69064e-20	0.579054	0.0570987	0.000236652	5.69065e-20	2.14998e-15	Low_grade_cartilage
ENSG00000095777	chr10_25818641_T_TA_rs547888998;rs34922417;rs397816866	-115589	-115588	0.452471	185	238	2.0471e-19	0.573448	0.0576024	0.000236652	5.69065e-20	2.14998e-15	Low_grade_cartilage
ENSG00000095777	chr10_25819794_T_G_rs2367982	-114436	-114435	0.307985	135	162	1.04724e-14	0.5348	0.0642767	0.000236652	5.69065e-20	2.14998e-15	Low_grade_cartilage
ENSG00000095777	chr10_25820478_C_T_rs61849515	-113752	-113751	0.307985	135	162	1.04724e-14	0.5348	0.0642767	0.000236652	5.69065e-20	2.14998e-15	Low_grade_cartilage
ENSG00000095777	chr10_25824565_T_G_rs2437392	-109665	-109664	0.452471	184	238	8.5002e-20	0.574567	0.0569832	0.000236652	5.69065e-20	2.14998e-15	Low_grade_cartilage
ENSG00000095777	chr10_25825392_A_G_rs72783608	-108838	-108837	0.197719	95	104	0.000185724	-0.333696	0.0877131	0.000236652	5.69065e-20	2.14998e-15	Low_grade_cartilage
ENSG00000095777	chr10_25826333_TC_T_rs34603127;rs397714188	-107897	-107896	0.581749	171	220	3.83853e-10	0.410216	0.0624558	0.000236652	5.69065e-20	2.14998e-15	Low_grade_cartilage
ENSG00000095777	chr10_25827466_T_C_rs4749077	-106764	-106763	0.307985	135	162	1.04725e-14	0.5348	0.0642767	0.000236652	5.69065e-20	2.14998e-15	Low_grade_cartilage
ENSG00000095777	chr10_25827915_A_G_rs2437401	-106315	-106314	0.581749	171	220	3.83853e-10	0.410216	0.0624558	0.000236652	5.69065e-20	2.14998e-15	Low_grade_cartilage
ENSG00000095777	chr10_25831786_G_C_rs7079884	-102444	-102443	0.309886	136	163	1.32456e-14	0.533893	0.0644538	0.000236652	5.69065e-20	2.14998e-15	Low_grade_cartilage
ENSG00000095777	chr10_25832497_A_G_rs2505438	-101733	-101732	0.454373	185	239	7.5428e-20	0.578269	0.0572519	0.000236652	5.69065e-20	2.14998e-15	Low_grade_cartilage
ENSG00000095777	chr10_25832708_C_A_rs2255495	-101522	-101521	0.454373	185	239	7.5428e-20	0.578269	0.0572519	0.000236652	5.69065e-20	2.14998e-15	Low_grade_cartilage
ENSG00000095777	chr10_25833032_C_CA_rs5783952;rs397694305	-101198	-101197	0.309886	136	163	1.32456e-14	0.533893	0.0644538	0.000236652	5.69065e-20	2.14998e-15	Low_grade_cartilage
ENSG00000095777	chr10_25833792_C_A_rs2437396	-100438	-100437	0.454373	185	239	7.5428e-20	0.578269	0.0572519	0.000236652	5.69065e-20	2.14998e-15	Low_grade_cartilage
ENSG00000095777	chr10_25833803_A_G_rs4498875	-100427	-100426	0.309886	136	163	1.32456e-14	0.533893	0.0644538	0.000236652	5.69065e-20	2.14998e-15	Low_grade_cartilage
ENSG00000095777	chr10_25834321_T_C_rs2505439	-99909	-99908	0.581749	171	220	3.83853e-10	0.410216	0.0624558	0.000236652	5.69065e-20	2.14998e-15	Low_grade_cartilage
ENSG00000095777	chr10_25834602_A_T_rs2437395	-99628	-99627	0.454373	185	239	7.5428e-20	0.578269	0.0572519	0.000236652	5.69065e-20	2.14998e-15	Low_grade_cartilage
ENSG00000095777	chr10_25835664_A_G_rs2505440	-98566	-98565	0.454373	185	239	7.5428e-20	0.578269	0.0572519	0.000236652	5.69065e-20	2.14998e-15	Low_grade_cartilage
ENSG00000095777	chr10_25835926_G_A_rs2437394	-98304	-98303	0.454373	185	239	7.5428e-20	0.578269	0.0572519	0.000236652	5.69065e-20	2.14998e-15	Low_grade_cartilage
ENSG00000095777	chr10_25836015_GTC_G_rs780968360	-98215	-98214	0.5	201	263	4.14167e-15	0.515922	0.0609449	0.000236652	5.69065e-20	2.14998e-15	Low_grade_cartilage
ENSG00000095777	chr10_25839131_G_A_rs7098703	-95099	-95098	0.197719	95	104	0.000185725	-0.333696	0.0877131	0.000236652	5.69065e-20	2.14998e-15	Low_grade_cartilage
ENSG00000095777	chr10_25839668_GT_G_rs111477433	-94562	-94561	0.43346	181	228	5.02488e-19	0.58745	0.0597969	0.000236652	5.69065e-20	2.14998e-15	Low_grade_cartilage
ENSG00000095777	chr10_25841917_C_T_rs11595132	-92313	-92312	0.311787	137	164	1.88943e-14	0.531168	0.0645612	0.000236652	5.69065e-20	2.14998e-15	Low_grade_cartilage
ENSG00000095777	chr10_25842584_A_G_rs61849518	-91646	-91645	0.309886	136	163	1.32457e-14	0.533893	0.0644538	0.000236652	5.69065e-20	2.14998e-15	Low_grade_cartilage
ENSG00000095777	chr10_25843127_G_A_rs57609789	-91103	-91102	0.309886	136	163	1.32456e-14	0.533893	0.0644538	0.000236652	5.69065e-20	2.14998e-15	Low_grade_cartilage
ENSG00000095777	chr10_25844613_A_G_rs4749078	-89617	-89616	0.309886	136	163	1.32456e-14	0.533893	0.0644538	0.000236652	5.69065e-20	2.14998e-15	Low_grade_cartilage
ENSG00000095777	chr10_25848062_G_A_rs10828880	-86168	-86167	0.581749	171	220	3.83853e-10	0.410216	0.0624558	0.000236652	5.69065e-20	2.14998e-15	Low_grade_cartilage
ENSG00000095777	chr10_25848196_A_T_rs61849521	-86034	-86033	0.454373	185	239	7.5428e-20	0.578269	0.0572519	0.000236652	5.69065e-20	2.14998e-15	Low_grade_cartilage
ENSG00000095777	chr10_25848208_A_G_rs61849522	-86022	-86021	0.309886	136	163	1.32456e-14	0.533893	0.0644538	0.000236652	5.69065e-20	2.14998e-15	Low_grade_cartilage
ENSG00000095777	chr10_25849448_G_A_rs61849523	-84782	-84781	0.313688	137	165	7.79645e-15	0.536243	0.0640935	0.000236652	5.69065e-20	2.14998e-15	Low_grade_cartilage
ENSG00000095777	chr10_25850498_T_A_rs2917186	-83732	-83731	0.498099	195	262	1.8293e-16	0.523542	0.0585277	0.000236652	5.69065e-20	2.14998e-15	Low_grade_cartilage
ENSG00000095777	chr10_25851852_G_C_rs3006249	-82378	-82377	0.498099	195	262	1.8293e-16	0.523542	0.0585277	0.000236652	5.69065e-20	2.14998e-15	Low_grade_cartilage
ENSG00000095777	chr10_25852482_A_G_rs1123383	-81748	-81747	0.498099	195	262	1.8293e-16	0.523542	0.0585277	0.000236652	5.69065e-20	2.14998e-15	Low_grade_cartilage
ENSG00000095777	chr10_25854387_T_C_rs10828887	-79843	-79842	0.454373	185	239	7.5428e-20	0.578269	0.0572519	0.000236652	5.69065e-20	2.14998e-15	Low_grade_cartilage
ENSG00000095777	chr10_25854573_G_GT_rs528550640;rs67396800;rs398114167	-79657	-79656	0.460076	189	242	2.21984e-18	0.567568	0.059087	0.000236652	5.69065e-20	2.14998e-15	Low_grade_cartilage
ENSG00000095777	chr10_25855637_GA_G_rs34856915;rs397847140	-78593	-78592	0.454373	185	239	7.5428e-20	0.578269	0.0572519	0.000236652	5.69065e-20	2.14998e-15	Low_grade_cartilage
ENSG00000095777	chr10_25856788_A_G_rs11014784	-77442	-77441	0.496198	194	261	3.6289e-16	0.517771	0.0585658	0.000236652	5.69065e-20	2.14998e-15	Low_grade_cartilage
ENSG00000095777	chr10_25857183_C_T_rs55770739	-77047	-77046	0.19962	96	105	7.11012e-05	-0.353282	0.0871827	0.000236652	5.69065e-20	2.14998e-15	Low_grade_cartilage
ENSG00000095777	chr10_25857524_T_C_rs3006253	-76706	-76705	0.498099	195	262	1.8293e-16	0.523542	0.0585277	0.000236652	5.69065e-20	2.14998e-15	Low_grade_cartilage
ENSG00000095777	chr10_25858483_C_A_rs10828888	-75747	-75746	0.330798	141	174	4.37465e-15	0.517658	0.0612116	0.000236652	5.69065e-20	2.14998e-15	Low_grade_cartilage
ENSG00000095777	chr10_25858509_A_G_rs3006251	-75721	-75720	0.498099	195	262	1.8293e-16	0.523542	0.0585277	0.000236652	5.69065e-20	2.14998e-15	Low_grade_cartilage
ENSG00000095777	chr10_25859039_C_T_rs7901708	-75191	-75190	0.498099	195	262	1.8293e-16	0.523542	0.0585277	0.000236652	5.69065e-20	2.14998e-15	Low_grade_cartilage
ENSG00000095777	chr10_25859441_C_A_rs12777984	-74789	-74788	0.357414	153	188	4.47881e-12	0.477298	0.0650392	0.000236652	5.69065e-20	2.14998e-15	Low_grade_cartilage
ENSG00000095777	chr10_25859781_G_A_rs11014790	-74449	-74448	0.357414	153	188	4.47881e-12	0.477298	0.0650392	0.000236652	5.69065e-20	2.14998e-15	Low_grade_cartilage
ENSG00000095777	chr10_25859874_A_C_rs9417461	-74356	-74355	0.498099	195	262	1.8293e-16	0.523542	0.0585277	0.000236652	5.69065e-20	2.14998e-15	Low_grade_cartilage
ENSG00000095777	chr10_25860390_C_T_rs34297742	-73840	-73839	0.357414	153	188	4.47881e-12	0.477298	0.0650392	0.000236652	5.69065e-20	2.14998e-15	Low_grade_cartilage
ENSG00000095777	chr10_25860639_A_G_rs10828889	-73591	-73590	0.498099	195	262	1.8293e-16	0.523542	0.0585277	0.000236652	5.69065e-20	2.14998e-15	Low_grade_cartilage
ENSG00000095777	chr10_25860865_G_T_rs12256180	-73365	-73364	0.313688	137	165	7.79645e-15	0.536243	0.0640935	0.000236652	5.69065e-20	2.14998e-15	Low_grade_cartilage
ENSG00000095777	chr10_25860931_G_A_rs34411637	-73299	-73298	0.313688	137	165	7.79642e-15	0.536243	0.0640935	0.000236652	5.69065e-20	2.14998e-15	Low_grade_cartilage
ENSG00000095777	chr10_25860983_A_C_rs11014792	-73247	-73246	0.374525	156	197	1.64882e-12	0.467723	0.06232	0.000236652	5.69065e-20	2.14998e-15	Low_grade_cartilage
ENSG00000095777	chr10_25861152_A_G_rs11014793	-73078	-73077	0.374525	156	197	1.64881e-12	0.467723	0.06232	0.000236652	5.69065e-20	2.14998e-15	Low_grade_cartilage
ENSG00000095777	chr10_25861389_T_C_rs11014794	-72841	-72840	0.311787	136	164	4.23685e-15	0.5399	0.0638041	0.000236652	5.69065e-20	2.14998e-15	Low_grade_cartilage
ENSG00000095777	chr10_25861490_AT_A_rs35704707;rs397765607	-72740	-72739	0.374525	156	197	1.64881e-12	0.467723	0.06232	0.000236652	5.69065e-20	2.14998e-15	Low_grade_cartilage
ENSG00000095777	chr10_25861777_T_C_rs3006259	-72453	-72452	0.498099	195	262	1.8293e-16	0.523542	0.0585277	0.000236652	5.69065e-20	2.14998e-15	Low_grade_cartilage
ENSG00000095777	chr10_25862432_A_G_rs12251932	-71798	-71797	0.313688	137	165	7.79642e-15	0.536243	0.0640935	0.000236652	5.69065e-20	2.14998e-15	Low_grade_cartilage
ENSG00000095777	chr10_25862559_G_GA_rs34960920;rs397772438	-71671	-71670	0.787072	101	112	0.000164641	0.316694	0.0825548	0.000236652	5.69065e-20	2.14998e-15	Low_grade_cartilage
ENSG00000095777	chr10_25862764_G_A_rs12415018	-71466	-71465	0.374525	156	197	1.64881e-12	0.467723	0.06232	0.000236652	5.69065e-20	2.14998e-15	Low_grade_cartilage
ENSG00000095777	chr10_25862909_A_C_rs7079518	-71321	-71320	0.374525	156	197	1.64881e-12	0.467723	0.06232	0.000236652	5.69065e-20	2.14998e-15	Low_grade_cartilage
ENSG00000095777	chr10_25862942_G_C_rs7094915	-71288	-71287	0.374525	156	197	1.64881e-12	0.467723	0.06232	0.000236652	5.69065e-20	2.14998e-15	Low_grade_cartilage
ENSG00000095777	chr10_25862973_C_T_rs7096065	-71257	-71256	0.496198	194	261	4.37161e-16	0.51663	0.0586255	0.000236652	5.69065e-20	2.14998e-15	Low_grade_cartilage
ENSG00000095777	chr10_25863310_C_T_rs7096515	-70920	-70919	0.374525	156	197	1.64881e-12	0.467723	0.06232	0.000236652	5.69065e-20	2.14998e-15	Low_grade_cartilage
ENSG00000095777	chr10_25863691_A_G_rs9629913	-70539	-70538	0.357414	153	188	4.47881e-12	0.477298	0.0650392	0.000236652	5.69065e-20	2.14998e-15	Low_grade_cartilage
ENSG00000095777	chr10_25864384_G_A_rs17665422	-69846	-69845	0.313688	137	165	7.79642e-15	0.536243	0.0640935	0.000236652	5.69065e-20	2.14998e-15	Low_grade_cartilage
ENSG00000095777	chr10_25864940_G_A_rs9629906	-69290	-69289	0.374525	156	197	1.64881e-12	0.467723	0.06232	0.000236652	5.69065e-20	2.14998e-15	Low_grade_cartilage
ENSG00000095777	chr10_25865215_G_A_rs9629914	-69015	-69014	0.361217	154	190	1.61735e-11	0.463175	0.0650399	0.000236652	5.69065e-20	2.14998e-15	Low_grade_cartilage
ENSG00000095777	chr10_25865536_G_T_rs10508706	-68694	-68693	0.361217	154	190	1.61735e-11	0.463175	0.0650399	0.000236652	5.69065e-20	2.14998e-15	Low_grade_cartilage
ENSG00000095777	chr10_25865794_C_T_rs35292913	-68436	-68435	0.378327	157	199	5.68618e-12	0.45517	0.0623647	0.000236652	5.69065e-20	2.14998e-15	Low_grade_cartilage
ENSG00000095777	chr10_25865798_ACT_A_rs35264914;rs397725053	-68432	-68431	0.378327	157	199	5.68622e-12	0.45517	0.0623648	0.000236652	5.69065e-20	2.14998e-15	Low_grade_cartilage
ENSG00000095777	chr10_25866392_C_T_rs10764586	-67838	-67837	0.378327	157	199	5.68618e-12	0.45517	0.0623647	0.000236652	5.69065e-20	2.14998e-15	Low_grade_cartilage
ENSG00000095777	chr10_25866483_T_C_rs60257452	-67747	-67746	0.361217	154	190	1.61735e-11	0.463175	0.0650399	0.000236652	5.69065e-20	2.14998e-15	Low_grade_cartilage
ENSG00000095777	chr10_25866515_T_C_rs10828892	-67715	-67714	0.374525	156	197	1.64881e-12	0.467723	0.06232	0.000236652	5.69065e-20	2.14998e-15	Low_grade_cartilage
ENSG00000095777	chr10_25866840_A_G_rs7073148	-67390	-67389	0.374525	156	197	1.64881e-12	0.467723	0.06232	0.000236652	5.69065e-20	2.14998e-15	Low_grade_cartilage
ENSG00000095777	chr10_25866847_C_T_rs7089832	-67383	-67382	0.374525	156	197	1.64881e-12	0.467723	0.06232	0.000236652	5.69065e-20	2.14998e-15	Low_grade_cartilage
ENSG00000095777	chr10_25867615_G_A_rs10828893	-66615	-66614	0.359316	153	189	2.52208e-11	0.458862	0.0651297	0.000236652	5.69065e-20	2.14998e-15	Low_grade_cartilage
ENSG00000095777	chr10_25867799_A_G_rs4749079	-66431	-66430	0.317491	138	167	1.11729e-14	0.529377	0.0637027	0.000236652	5.69065e-20	2.14998e-15	Low_grade_cartilage
ENSG00000095777	chr10_25868743_A_G_rs7079279	-65487	-65486	0.260456	117	137	8.06478e-06	-0.340521	0.0744233	0.000236652	5.69065e-20	2.14998e-15	Low_grade_cartilage
ENSG00000271335	chr10_34958333_A_G_rs7090514	-362666	-362665	0.503802	196	261	1.43528e-06	0.313927	0.063284	0.000328027	8.02982e-24	6.75102e-19	Low_grade_cartilage
ENSG00000271335	chr10_34958659_C_A_rs7091165	-362340	-362339	0.501901	197	262	2.99382e-06	0.306479	0.0638585	0.000328027	8.02982e-24	6.75102e-19	Low_grade_cartilage
ENSG00000271335	chr10_34958967_T_C_rs7079001	-362032	-362031	0.501901	197	262	2.99382e-06	0.306479	0.0638585	0.000328027	8.02982e-24	6.75102e-19	Low_grade_cartilage
ENSG00000271335	chr10_34959290_G_C_rs7095582	-361709	-361708	0.501901	197	262	2.99382e-06	0.306479	0.0638585	0.000328027	8.02982e-24	6.75102e-19	Low_grade_cartilage
ENSG00000271335	chr10_34959322_T_C_rs7079468	-361677	-361676	0.501901	197	262	2.99382e-06	0.306479	0.0638585	0.000328027	8.02982e-24	6.75102e-19	Low_grade_cartilage
ENSG00000271335	chr10_34960770_A_G_rs7070230	-360229	-360228	0.496198	196	261	5.56397e-06	0.29788	0.0639192	0.000328027	8.02982e-24	6.75102e-19	Low_grade_cartilage
ENSG00000271335	chr10_34961275_G_T_rs11010056	-359724	-359723	0.496198	196	261	5.56397e-06	0.29788	0.0639192	0.000328027	8.02982e-24	6.75102e-19	Low_grade_cartilage
ENSG00000271335	chr10_34961646_A_T_rs4332468	-359353	-359352	0.496198	196	261	5.56397e-06	0.29788	0.0639192	0.000328027	8.02982e-24	6.75102e-19	Low_grade_cartilage
ENSG00000271335	chr10_34966173_A_G_rs2812968	-354826	-354825	0.439163	177	231	3.11528e-05	0.260149	0.0611212	0.000328027	8.02982e-24	6.75102e-19	Low_grade_cartilage
ENSG00000271335	chr10_34966937_A_G_rs10764019	-354062	-354061	0.119772	60	63	3.35975e-05	0.406397	0.0958956	0.000328027	8.02982e-24	6.75102e-19	Low_grade_cartilage
ENSG00000271335	chr10_34977733_C_T_rs10827479	-343266	-343265	0.519011	189	253	0.000274607	0.226843	0.0613111	0.000328027	8.02982e-24	6.75102e-19	Low_grade_cartilage
ENSG00000271335	chr10_34980271_C_T_rs2812967	-340728	-340727	0.452471	184	238	8.33588e-05	-0.252346	0.0628984	0.000328027	8.02982e-24	6.75102e-19	Low_grade_cartilage
ENSG00000271335	chr10_35030822_G_GGATCGC_rs11283661	-290177	-290176	0.458175	185	241	6.80883e-05	-0.253741	0.0624501	0.000328027	8.02982e-24	6.75102e-19	Low_grade_cartilage
ENSG00000271335	chr10_35030824_TA_T_rs199633648	-290175	-290174	0.458175	185	241	6.80881e-05	-0.253741	0.0624501	0.000328027	8.02982e-24	6.75102e-19	Low_grade_cartilage
ENSG00000271335	chr10_35034202_C_T_rs12184386	-286797	-286796	0.456274	185	240	6.85694e-05	-0.25441	0.0626419	0.000328027	8.02982e-24	6.75102e-19	Low_grade_cartilage
ENSG00000271335	chr10_35046252_G_A_rs12357844	-274747	-274746	0.456274	185	240	6.85694e-05	-0.25441	0.0626419	0.000328027	8.02982e-24	6.75102e-19	Low_grade_cartilage
ENSG00000271335	chr10_35092889_AT_A_rs138179289	-228110	-228109	0.458175	185	241	6.80883e-05	-0.253741	0.0624501	0.000328027	8.02982e-24	6.75102e-19	Low_grade_cartilage
ENSG00000271335	chr10_35092892_T_A_rs61841057	-228107	-228106	0.458175	185	241	6.80881e-05	-0.253741	0.0624501	0.000328027	8.02982e-24	6.75102e-19	Low_grade_cartilage
ENSG00000271335	chr10_35092893_C_CACA_rs369064157	-228106	-228105	0.458175	185	241	6.80881e-05	-0.253741	0.0624501	0.000328027	8.02982e-24	6.75102e-19	Low_grade_cartilage
ENSG00000271335	chr10_35106951_G_GT_rs111245197;rs375458062	-214048	-214047	0.368821	158	194	0.000122845	0.252851	0.0646256	0.000328027	8.02982e-24	6.75102e-19	Low_grade_cartilage
ENSG00000271335	chr10_35147981_G_A_rs1213386	-173018	-173017	0.467681	189	246	4.78305e-05	-0.264445	0.0637034	0.000328027	8.02982e-24	6.75102e-19	Low_grade_cartilage
ENSG00000271335	chr10_35175240_G_A_rs12264697	-145759	-145758	0.3327	144	175	0.000210594	0.252728	0.0670178	0.000328027	8.02982e-24	6.75102e-19	Low_grade_cartilage
ENSG00000271335	chr10_35175244_G_A_rs12264698	-145755	-145754	0.3327	144	175	0.000210594	0.252728	0.0670178	0.000328027	8.02982e-24	6.75102e-19	Low_grade_cartilage
ENSG00000271335	chr10_35186671_A_G_rs12771997	-134328	-134327	0.456274	184	240	5.67809e-05	-0.259489	0.0631578	0.000328027	8.02982e-24	6.75102e-19	Low_grade_cartilage
ENSG00000271335	chr10_35188004_T_C_rs3004217	-132995	-132994	0.479087	191	252	2.816e-05	-0.266776	0.0623198	0.000328027	8.02982e-24	6.75102e-19	Low_grade_cartilage
ENSG00000271335	chr10_35208018_G_A_rs1148247	-112981	-112980	0.446768	184	235	0.000131958	-0.250673	0.0643743	0.000328027	8.02982e-24	6.75102e-19	Low_grade_cartilage
ENSG00000271335	chr10_35221661_C_T_rs73262832	-99338	-99337	0.1673	83	88	0.000256186	0.312875	0.0841383	0.000328027	8.02982e-24	6.75102e-19	Low_grade_cartilage
ENSG00000271335	chr10_35221943_AC_A_rs149102727	-99056	-99055	0.1673	83	88	0.000256186	0.312875	0.0841383	0.000328027	8.02982e-24	6.75102e-19	Low_grade_cartilage
ENSG00000271335	chr10_35222889_TCCTCCCACCTCGG_T_rs142776951;rs370966938	-98110	-98109	0.1673	83	88	0.000256186	0.312875	0.0841383	0.000328027	8.02982e-24	6.75102e-19	Low_grade_cartilage
ENSG00000271335	chr10_35224395_G_A_rs79939343	-96604	-96603	0.1673	83	88	0.000256186	0.312875	0.0841383	0.000328027	8.02982e-24	6.75102e-19	Low_grade_cartilage
ENSG00000271335	chr10_35225074_CAT_C_rs3867217;rs397791091	-95925	-95924	0.178707	89	94	5.79215e-05	0.340254	0.0829154	0.000328027	8.02982e-24	6.75102e-19	Low_grade_cartilage
ENSG00000271335	chr10_35225373_C_T_rs77493612	-95626	-95625	0.178707	89	94	5.79215e-05	0.340254	0.0829154	0.000328027	8.02982e-24	6.75102e-19	Low_grade_cartilage
ENSG00000271335	chr10_35225399_C_T_rs111671353	-95600	-95599	0.178707	89	94	5.79215e-05	0.340254	0.0829154	0.000328027	8.02982e-24	6.75102e-19	Low_grade_cartilage
ENSG00000271335	chr10_35238615_T_C_rs3867218	-82384	-82383	0.330798	145	174	7.20129e-05	0.266134	0.0657285	0.000328027	8.02982e-24	6.75102e-19	Low_grade_cartilage
ENSG00000271335	chr10_35240119_C_T_rs4934541	-80880	-80879	0.477186	191	251	2.84141e-07	0.323076	0.0609211	0.000328027	8.02982e-24	6.75102e-19	Low_grade_cartilage
ENSG00000271335	chr10_35240186_A_G_rs6481946	-80813	-80812	0.330798	145	174	7.20129e-05	0.266134	0.0657285	0.000328027	8.02982e-24	6.75102e-19	Low_grade_cartilage
ENSG00000271335	chr10_35241532_G_A_rs12764283	-79467	-79466	0.330798	145	174	7.20129e-05	0.266134	0.0657285	0.000328027	8.02982e-24	6.75102e-19	Low_grade_cartilage
ENSG00000271335	chr10_35246383_G_T_rs12255327	-74616	-74615	0.169202	84	89	0.000126782	0.3243	0.0830607	0.000328027	8.02982e-24	6.75102e-19	Low_grade_cartilage
ENSG00000271335	chr10_35246497_G_A_rs12255409	-74502	-74501	0.313688	137	165	4.15381e-05	0.270194	0.0645473	0.000328027	8.02982e-24	6.75102e-19	Low_grade_cartilage
ENSG00000271335	chr10_35246767_A_G_rs12242110	-74232	-74231	0.313688	137	165	4.15381e-05	0.270194	0.0645473	0.000328027	8.02982e-24	6.75102e-19	Low_grade_cartilage
ENSG00000271335	chr10_35249193_A_C_rs12246600	-71806	-71805	0.313688	137	165	4.15381e-05	0.270194	0.0645473	0.000328027	8.02982e-24	6.75102e-19	Low_grade_cartilage
ENSG00000271335	chr10_35249755_G_A_rs12098720	-71244	-71243	0.313688	137	165	4.15381e-05	0.270194	0.0645473	0.000328027	8.02982e-24	6.75102e-19	Low_grade_cartilage
ENSG00000271335	chr10_35249903_A_T_rs12098425	-71096	-71095	0.171103	85	90	6.38749e-05	0.337428	0.0827203	0.000328027	8.02982e-24	6.75102e-19	Low_grade_cartilage
ENSG00000271335	chr10_35249997_T_A_rs12098264	-71002	-71001	0.313688	137	165	4.15381e-05	0.270194	0.0645473	0.000328027	8.02982e-24	6.75102e-19	Low_grade_cartilage
ENSG00000271335	chr10_35250142_T_C_rs12098266	-70857	-70856	0.313688	137	165	4.15381e-05	0.270194	0.0645473	0.000328027	8.02982e-24	6.75102e-19	Low_grade_cartilage
ENSG00000271335	chr10_35251206_A_G_rs34592588	-69793	-69792	0.313688	137	165	4.15381e-05	0.270194	0.0645473	0.000328027	8.02982e-24	6.75102e-19	Low_grade_cartilage
ENSG00000271335	chr10_35251392_A_C_rs16935945	-69607	-69606	0.315589	138	166	3.19935e-05	0.273938	0.0644587	0.000328027	8.02982e-24	6.75102e-19	Low_grade_cartilage
ENSG00000271335	chr10_35251484_T_A_rs55972637	-69515	-69514	0.171103	85	90	6.38751e-05	0.337428	0.0827203	0.000328027	8.02982e-24	6.75102e-19	Low_grade_cartilage
ENSG00000271335	chr10_35252098_C_A_rs12777960	-68901	-68900	0.315589	138	166	3.19935e-05	0.273938	0.0644587	0.000328027	8.02982e-24	6.75102e-19	Low_grade_cartilage
ENSG00000271335	chr10_35252633_T_A_rs11010146	-68366	-68365	0.315589	138	166	3.19935e-05	0.273938	0.0644587	0.000328027	8.02982e-24	6.75102e-19	Low_grade_cartilage
ENSG00000271335	chr10_35252704_C_A_rs7083266	-68295	-68294	0.315589	138	166	3.19937e-05	0.273938	0.0644587	0.000328027	8.02982e-24	6.75102e-19	Low_grade_cartilage
ENSG00000271335	chr10_35252760_T_C_rs7070778	-68239	-68238	0.315589	138	166	3.19937e-05	0.273938	0.0644587	0.000328027	8.02982e-24	6.75102e-19	Low_grade_cartilage
ENSG00000271335	chr10_35252912_A_G_rs7086715	-68087	-68086	0.315589	138	166	3.19935e-05	0.273938	0.0644587	0.000328027	8.02982e-24	6.75102e-19	Low_grade_cartilage
ENSG00000271335	chr10_35253054_C_T_rs7087099	-67945	-67944	0.315589	138	166	3.19935e-05	0.273938	0.0644587	0.000328027	8.02982e-24	6.75102e-19	Low_grade_cartilage
ENSG00000271335	chr10_35253210_A_T_rs7087150	-67789	-67788	0.315589	138	166	3.19937e-05	0.273938	0.0644587	0.000328027	8.02982e-24	6.75102e-19	Low_grade_cartilage
ENSG00000271335	chr10_35253534_T_A_rs60553075	-67465	-67464	0.315589	138	166	3.19935e-05	0.273938	0.0644587	0.000328027	8.02982e-24	6.75102e-19	Low_grade_cartilage
ENSG00000271335	chr10_35253682_G_T_rs12240638	-67317	-67316	0.315589	138	166	3.19935e-05	0.273938	0.0644587	0.000328027	8.02982e-24	6.75102e-19	Low_grade_cartilage
ENSG00000271335	chr10_35253829_T_C_rs12249814	-67170	-67169	0.315589	138	166	3.19937e-05	0.273938	0.0644587	0.000328027	8.02982e-24	6.75102e-19	Low_grade_cartilage
ENSG00000271335	chr10_35253990_C_T_rs12242132	-67009	-67008	0.173004	86	91	4.56235e-05	0.343938	0.0826203	0.000328027	8.02982e-24	6.75102e-19	Low_grade_cartilage
ENSG00000271335	chr10_35254042_AT_A_rs35126633;rs397708505	-66957	-66956	0.315589	138	166	3.19935e-05	0.273938	0.0644587	0.000328027	8.02982e-24	6.75102e-19	Low_grade_cartilage
ENSG00000271335	chr10_35254874_G_A_rs60616028	-66125	-66124	0.311787	136	164	2.46892e-05	0.276499	0.0641162	0.000328027	8.02982e-24	6.75102e-19	Low_grade_cartilage
ENSG00000271335	chr10_35254986_T_C_rs61449529	-66013	-66012	0.315589	138	166	3.19937e-05	0.273938	0.0644587	0.000328027	8.02982e-24	6.75102e-19	Low_grade_cartilage
ENSG00000271335	chr10_35255066_C_T_rs59287215	-65933	-65932	0.315589	138	166	3.19935e-05	0.273938	0.0644587	0.000328027	8.02982e-24	6.75102e-19	Low_grade_cartilage
ENSG00000271335	chr10_35255113_AT_A_rs111813824	-65886	-65885	0.315589	138	166	3.19935e-05	0.273938	0.0644587	0.000328027	8.02982e-24	6.75102e-19	Low_grade_cartilage
ENSG00000271335	chr10_35255390_G_A_rs35969476	-65609	-65608	0.315589	138	166	3.19937e-05	0.273938	0.0644587	0.000328027	8.02982e-24	6.75102e-19	Low_grade_cartilage
ENSG00000271335	chr10_35255523_T_C_rs7905768	-65476	-65475	0.315589	138	166	3.19937e-05	0.273938	0.0644587	0.000328027	8.02982e-24	6.75102e-19	Low_grade_cartilage
ENSG00000271335	chr10_35256303_AT_A_rs146763627	-64696	-64695	0.311787	136	164	5.58949e-05	0.265544	0.0645698	0.000328027	8.02982e-24	6.75102e-19	Low_grade_cartilage
ENSG00000271335	chr10_35256358_G_A_rs4275563	-64641	-64640	0.311787	136	164	5.58949e-05	0.265544	0.0645698	0.000328027	8.02982e-24	6.75102e-19	Low_grade_cartilage
ENSG00000271335	chr10_35256464_T_C_rs4102764	-64535	-64534	0.3327	144	175	5.44299e-05	0.266256	0.0646391	0.000328027	8.02982e-24	6.75102e-19	Low_grade_cartilage
ENSG00000271335	chr10_35256663_G_A_rs4102765	-64336	-64335	0.171103	85	90	4.54248e-05	0.346206	0.0831435	0.000328027	8.02982e-24	6.75102e-19	Low_grade_cartilage
ENSG00000271335	chr10_35256709_C_T_rs4007270	-64290	-64289	0.336502	146	177	3.49531e-05	0.274559	0.0649342	0.000328027	8.02982e-24	6.75102e-19	Low_grade_cartilage
ENSG00000271335	chr10_35256733_A_G_rs4102767	-64266	-64265	0.195817	93	103	3.90119e-06	0.361626	0.0762876	0.000328027	8.02982e-24	6.75102e-19	Low_grade_cartilage
ENSG00000271335	chr10_35256753_A_AC_rs55956445	-64246	-64245	0.315589	138	166	3.71595e-05	0.272849	0.0647588	0.000328027	8.02982e-24	6.75102e-19	Low_grade_cartilage
ENSG00000271335	chr10_35256757_A_AAC_rs55786366;rs55977013	-64242	-64241	0.315589	138	166	3.71595e-05	0.272849	0.0647588	0.000328027	8.02982e-24	6.75102e-19	Low_grade_cartilage
ENSG00000271335	chr10_35257403_G_C_rs7081597	-63596	-63595	0.313688	137	165	4.45517e-05	0.270003	0.0647684	0.000328027	8.02982e-24	6.75102e-19	Low_grade_cartilage
ENSG00000271335	chr10_35257683_C_T_rs4007271	-63316	-63315	0.313688	137	165	4.45517e-05	0.270003	0.0647684	0.000328027	8.02982e-24	6.75102e-19	Low_grade_cartilage
ENSG00000271335	chr10_35257931_T_G_rs4007272	-63068	-63067	0.313688	137	165	4.45517e-05	0.270003	0.0647684	0.000328027	8.02982e-24	6.75102e-19	Low_grade_cartilage
ENSG00000271335	chr10_35257969_G_C_rs4007273	-63030	-63029	0.193916	92	102	4.98178e-06	0.357544	0.0763122	0.000328027	8.02982e-24	6.75102e-19	Low_grade_cartilage
ENSG00000271335	chr10_35258213_C_T_rs4934740	-62786	-62785	0.313688	137	165	4.45517e-05	0.270003	0.0647684	0.000328027	8.02982e-24	6.75102e-19	Low_grade_cartilage
ENSG00000271335	chr10_35258247_A_G_rs4244995	-62752	-62751	0.313688	137	165	4.45517e-05	0.270003	0.0647684	0.000328027	8.02982e-24	6.75102e-19	Low_grade_cartilage
ENSG00000271335	chr10_35258319_G_A_rs4244996	-62680	-62679	0.193916	92	102	4.98178e-06	0.357544	0.0763122	0.000328027	8.02982e-24	6.75102e-19	Low_grade_cartilage
ENSG00000271335	chr10_35258326_T_C_rs4244997	-62673	-62672	0.313688	137	165	4.45517e-05	0.270003	0.0647684	0.000328027	8.02982e-24	6.75102e-19	Low_grade_cartilage
ENSG00000271335	chr10_35258452_A_G_rs4298846	-62547	-62546	0.313688	137	165	4.45517e-05	0.270003	0.0647684	0.000328027	8.02982e-24	6.75102e-19	Low_grade_cartilage
ENSG00000271335	chr10_35258667_A_G_rs4391768	-62332	-62331	0.313688	137	165	4.45517e-05	0.270003	0.0647684	0.000328027	8.02982e-24	6.75102e-19	Low_grade_cartilage
ENSG00000271335	chr10_35258734_A_G_rs7910443	-62265	-62264	0.313688	137	165	4.45517e-05	0.270003	0.0647684	0.000328027	8.02982e-24	6.75102e-19	Low_grade_cartilage
ENSG00000271335	chr10_35259143_G_A_rs7914468	-61856	-61855	0.313688	137	165	4.45517e-05	0.270003	0.0647684	0.000328027	8.02982e-24	6.75102e-19	Low_grade_cartilage
ENSG00000271335	chr10_35259171_G_A_rs7914560	-61828	-61827	0.313688	137	165	4.45517e-05	0.270003	0.0647684	0.000328027	8.02982e-24	6.75102e-19	Low_grade_cartilage
ENSG00000271335	chr10_35259426_G_A_rs4444023	-61573	-61572	0.313688	137	165	4.45517e-05	0.270003	0.0647684	0.000328027	8.02982e-24	6.75102e-19	Low_grade_cartilage
ENSG00000271335	chr10_35259652_A_G_rs4579882	-61347	-61346	0.313688	137	165	4.45517e-05	0.270003	0.0647684	0.000328027	8.02982e-24	6.75102e-19	Low_grade_cartilage
ENSG00000271335	chr10_35259692_T_A_rs58945401	-61307	-61306	0.313688	137	165	4.45517e-05	0.270003	0.0647684	0.000328027	8.02982e-24	6.75102e-19	Low_grade_cartilage
ENSG00000271335	chr10_35260117_C_T_rs12243593	-60882	-60881	0.313688	137	165	4.45517e-05	0.270003	0.0647684	0.000328027	8.02982e-24	6.75102e-19	Low_grade_cartilage
ENSG00000271335	chr10_35260290_C_T_rs3936502	-60709	-60708	0.313688	137	165	4.45517e-05	0.270003	0.0647684	0.000328027	8.02982e-24	6.75102e-19	Low_grade_cartilage
ENSG00000271335	chr10_35260329_G_A_rs3936503	-60670	-60669	0.313688	137	165	4.45517e-05	0.270003	0.0647684	0.000328027	8.02982e-24	6.75102e-19	Low_grade_cartilage
ENSG00000271335	chr10_35260678_A_C_rs3853672	-60321	-60320	0.313688	137	165	4.45517e-05	0.270003	0.0647684	0.000328027	8.02982e-24	6.75102e-19	Low_grade_cartilage
ENSG00000271335	chr10_35260820_G_C_rs16935948	-60179	-60178	0.313688	137	165	4.45517e-05	0.270003	0.0647684	0.000328027	8.02982e-24	6.75102e-19	Low_grade_cartilage
ENSG00000271335	chr10_35260868_C_T_rs35308730	-60131	-60130	0.313688	137	165	4.45517e-05	0.270003	0.0647684	0.000328027	8.02982e-24	6.75102e-19	Low_grade_cartilage
ENSG00000271335	chr10_35260889_T_C_rs34195979	-60110	-60109	0.313688	137	165	4.45517e-05	0.270003	0.0647684	0.000328027	8.02982e-24	6.75102e-19	Low_grade_cartilage
ENSG00000271335	chr10_35261347_G_C_rs34421369	-59652	-59651	0.313688	137	165	4.45517e-05	0.270003	0.0647684	0.000328027	8.02982e-24	6.75102e-19	Low_grade_cartilage
ENSG00000271335	chr10_35261366_A_T_rs112355105	-59633	-59632	0.313688	137	165	4.45517e-05	0.270003	0.0647684	0.000328027	8.02982e-24	6.75102e-19	Low_grade_cartilage
ENSG00000271335	chr10_35261385_A_G_rs34397613	-59614	-59613	0.313688	137	165	4.45517e-05	0.270003	0.0647684	0.000328027	8.02982e-24	6.75102e-19	Low_grade_cartilage
ENSG00000271335	chr10_35261395_T_A_rs36027395	-59604	-59603	0.313688	137	165	4.45517e-05	0.270003	0.0647684	0.000328027	8.02982e-24	6.75102e-19	Low_grade_cartilage
ENSG00000271335	chr10_35261469_C_T_rs112745333	-59530	-59529	0.193916	92	102	4.98178e-06	0.357544	0.0763122	0.000328027	8.02982e-24	6.75102e-19	Low_grade_cartilage
ENSG00000271335	chr10_35261713_T_A_rs12254018	-59286	-59285	0.313688	137	165	4.45517e-05	0.270003	0.0647684	0.000328027	8.02982e-24	6.75102e-19	Low_grade_cartilage
ENSG00000271335	chr10_35262064_A_AC_rs112552729	-58935	-58934	0.313688	137	165	4.45517e-05	0.270003	0.0647684	0.000328027	8.02982e-24	6.75102e-19	Low_grade_cartilage
ENSG00000271335	chr10_35262597_T_C_rs7913451	-58402	-58401	0.313688	137	165	4.45517e-05	0.270003	0.0647684	0.000328027	8.02982e-24	6.75102e-19	Low_grade_cartilage
ENSG00000271335	chr10_35262639_G_T_rs7897088	-58360	-58359	0.313688	137	165	4.45517e-05	0.270003	0.0647684	0.000328027	8.02982e-24	6.75102e-19	Low_grade_cartilage
ENSG00000271335	chr10_35262887_T_C_rs16935949	-58112	-58111	0.313688	137	165	4.45517e-05	0.270003	0.0647684	0.000328027	8.02982e-24	6.75102e-19	Low_grade_cartilage
ENSG00000271335	chr10_35263085_G_A_rs12250016	-57914	-57913	0.313688	137	165	4.45517e-05	0.270003	0.0647684	0.000328027	8.02982e-24	6.75102e-19	Low_grade_cartilage
ENSG00000271335	chr10_35263104_A_C_rs12264574	-57895	-57894	0.313688	137	165	4.45517e-05	0.270003	0.0647684	0.000328027	8.02982e-24	6.75102e-19	Low_grade_cartilage
ENSG00000271335	chr10_35263121_G_C_rs12250025	-57878	-57877	0.313688	137	165	4.45517e-05	0.270003	0.0647684	0.000328027	8.02982e-24	6.75102e-19	Low_grade_cartilage
ENSG00000271335	chr10_35263144_T_C_rs12257716	-57855	-57854	0.313688	137	165	4.45517e-05	0.270003	0.0647684	0.000328027	8.02982e-24	6.75102e-19	Low_grade_cartilage
ENSG00000271335	chr10_35263148_G_A_rs12250082	-57851	-57850	0.313688	137	165	4.45517e-05	0.270003	0.0647684	0.000328027	8.02982e-24	6.75102e-19	Low_grade_cartilage
ENSG00000271335	chr10_35263230_T_G_rs12257782	-57769	-57768	0.313688	137	165	4.45517e-05	0.270003	0.0647684	0.000328027	8.02982e-24	6.75102e-19	Low_grade_cartilage
ENSG00000271335	chr10_35263720_G_C_rs7901681	-57279	-57278	0.313688	137	165	4.45517e-05	0.270003	0.0647684	0.000328027	8.02982e-24	6.75102e-19	Low_grade_cartilage
ENSG00000271335	chr10_35266019_G_A_rs7921820	-54980	-54979	0.159696	79	84	0.000148204	0.34042	0.0881064	0.000328027	8.02982e-24	6.75102e-19	Low_grade_cartilage
ENSG00000271335	chr10_35266224_T_C_rs12413630	-54775	-54774	0.159696	79	84	0.000148204	0.34042	0.0881064	0.000328027	8.02982e-24	6.75102e-19	Low_grade_cartilage
ENSG00000271335	chr10_35266871_A_G_rs7069103	-54128	-54127	0.201521	94	106	6.80371e-06	0.342219	0.0741625	0.000328027	8.02982e-24	6.75102e-19	Low_grade_cartilage
ENSG00000271335	chr10_35266939_C_CTG_rs71033389	-54060	-54059	0.201521	94	106	6.80371e-06	0.342219	0.0741625	0.000328027	8.02982e-24	6.75102e-19	Low_grade_cartilage
ENSG00000271335	chr10_35268371_C_T_rs7899703	-52628	-52627	0.239544	107	126	1.60617e-17	0.573754	0.0616164	0.000328027	8.02982e-24	6.75102e-19	Low_grade_cartilage
ENSG00000271335	chr10_35270263_T_C_rs4934742	-50736	-50735	0.311787	135	164	2.32832e-19	0.572802	0.0576462	0.000328027	8.02982e-24	6.75102e-19	Low_grade_cartilage
ENSG00000271335	chr10_35270913_A_G_rs10827497	-50086	-50085	0.298479	130	157	3.69855e-21	0.603801	0.0573149	0.000328027	8.02982e-24	6.75102e-19	Low_grade_cartilage
ENSG00000271335	chr10_35271101_T_C_rs11010151	-49898	-49897	0.313688	136	165	5.87458e-19	0.568198	0.0579724	0.000328027	8.02982e-24	6.75102e-19	Low_grade_cartilage
ENSG00000271335	chr10_35271661_C_T_rs2086153	-49338	-49337	0.235741	107	124	7.50927e-20	0.615298	0.060914	0.000328027	8.02982e-24	6.75102e-19	Low_grade_cartilage
ENSG00000271335	chr10_35275750_G_A_rs12784837	-45249	-45248	0.239544	108	126	1.3944e-18	0.595942	0.0616011	0.000328027	8.02982e-24	6.75102e-19	Low_grade_cartilage
ENSG00000271335	chr10_35277295_C_T_rs35323313	-43704	-43703	0.271863	121	143	4.31079e-18	0.58555	0.0615885	0.000328027	8.02982e-24	6.75102e-19	Low_grade_cartilage
ENSG00000271335	chr10_35278199_T_C_rs11010152	-42800	-42799	0.306084	133	161	2.65989e-20	0.586	0.0571638	0.000328027	8.02982e-24	6.75102e-19	Low_grade_cartilage
ENSG00000271335	chr10_35280380_G_GGAAAGAAA_rs376537944;rs200517099	-40619	-40618	0.304183	132	160	1.07836e-19	0.578018	0.0575225	0.000328027	8.02982e-24	6.75102e-19	Low_grade_cartilage
ENSG00000271335	chr10_35280678_T_C_rs12242002	-40321	-40320	0.306084	133	161	2.65989e-20	0.586	0.0571638	0.000328027	8.02982e-24	6.75102e-19	Low_grade_cartilage
ENSG00000271335	chr10_35281830_T_G_rs12778617	-39169	-39168	0.294677	129	155	1.41188e-22	0.6223	0.0565763	0.000328027	8.02982e-24	6.75102e-19	Low_grade_cartilage
ENSG00000271335	chr10_35283783_TA_T_rs5784446;rs397756066	-37216	-37215	0.260456	115	137	1.53875e-22	0.621978	0.0566097	0.000328027	8.02982e-24	6.75102e-19	Low_grade_cartilage
ENSG00000271335	chr10_35285384_A_T_rs1884567	-35615	-35614	0.262357	116	138	1.27564e-22	0.623068	0.0565723	0.000328027	8.02982e-24	6.75102e-19	Low_grade_cartilage
ENSG00000271335	chr10_35285806_G_GTGTTTT_rs111257070;rs368288145;rs3066489	-35193	-35192	0.292776	128	154	3.19752e-22	0.618109	0.056793	0.000328027	8.02982e-24	6.75102e-19	Low_grade_cartilage
ENSG00000271335	chr10_35286527_C_T_rs7076498	-34472	-34471	0.306084	133	161	2.65989e-20	0.586	0.0571638	0.000328027	8.02982e-24	6.75102e-19	Low_grade_cartilage
ENSG00000271335	chr10_35286645_C_T_rs12415896	-34354	-34353	0.260456	115	137	1.53873e-22	0.621978	0.0566097	0.000328027	8.02982e-24	6.75102e-19	Low_grade_cartilage
ENSG00000271335	chr10_35286779_T_C_rs7098250	-34220	-34219	0.306084	133	161	2.65989e-20	0.586	0.0571638	0.000328027	8.02982e-24	6.75102e-19	Low_grade_cartilage
ENSG00000271335	chr10_35288266_C_T_rs4934744	-32733	-32732	0.306084	133	161	2.65989e-20	0.586	0.0571638	0.000328027	8.02982e-24	6.75102e-19	Low_grade_cartilage
ENSG00000271335	chr10_35288682_C_T_rs4934745	-32317	-32316	0.306084	133	161	2.65989e-20	0.586	0.0571638	0.000328027	8.02982e-24	6.75102e-19	Low_grade_cartilage
ENSG00000271335	chr10_35292568_T_C_rs34595797	-28431	-28430	0.306084	133	161	2.65989e-20	0.586	0.0571638	0.000328027	8.02982e-24	6.75102e-19	Low_grade_cartilage
ENSG00000271335	chr10_35295457_C_T_rs7909877	-25542	-25541	0.262357	116	138	1.27564e-22	0.623068	0.0565723	0.000328027	8.02982e-24	6.75102e-19	Low_grade_cartilage
ENSG00000271335	chr10_35298637_C_T_rs11593902	-22362	-22361	0.262357	116	138	1.27564e-22	0.623068	0.0565723	0.000328027	8.02982e-24	6.75102e-19	Low_grade_cartilage
ENSG00000271335	chr10_35301949_AT_A_rs34194272;rs397703690	-19050	-19049	0.262357	116	138	1.27564e-22	0.623068	0.0565723	0.000328027	8.02982e-24	6.75102e-19	Low_grade_cartilage
ENSG00000271335	chr10_35306970_C_CAGTG_rs71523374;rs34010425	-14029	-14028	0.306084	133	161	2.65989e-20	0.586	0.0571638	0.000328027	8.02982e-24	6.75102e-19	Low_grade_cartilage
ENSG00000271335	chr10_35308787_T_C_rs6481952	-12212	-12211	0.294677	128	155	6.68727e-22	0.607607	0.0563707	0.000328027	8.02982e-24	6.75102e-19	Low_grade_cartilage
ENSG00000271335	chr10_35313747_T_G_rs10764039	-7252	-7251	0.268061	118	141	8.0298e-24	0.628761	0.0551404	0.000328027	8.02982e-24	6.75102e-19	Low_grade_cartilage
ENSG00000271335	chr10_35313967_G_C_rs10764040	-7032	-7031	0.296578	130	156	1.09085e-23	0.628036	0.0552852	0.000328027	8.02982e-24	6.75102e-19	Low_grade_cartilage
ENSG00000271335	chr10_35314566_T_G_rs7901241	-6433	-6432	0.268061	118	141	8.0298e-24	0.628761	0.0551404	0.000328027	8.02982e-24	6.75102e-19	Low_grade_cartilage
ENSG00000271335	chr10_35316877_G_A_rs11010170	-4122	-4121	0.268061	118	141	8.0298e-24	0.628761	0.0551404	0.000328027	8.02982e-24	6.75102e-19	Low_grade_cartilage
ENSG00000271335	chr10_35319642_G_A_rs12217321	-1357	-1356	0.268061	118	141	8.0298e-24	0.628761	0.0551404	0.000328027	8.02982e-24	6.75102e-19	Low_grade_cartilage
ENSG00000271335	chr10_35323524_TACA_T_rs143074224	2525	2526	0.268061	118	141	8.0298e-24	0.628761	0.0551404	0.000328027	8.02982e-24	6.75102e-19	Low_grade_cartilage
ENSG00000271335	chr10_35323582_C_A_rs12218536	2583	2584	0.268061	118	141	8.0298e-24	0.628761	0.0551404	0.000328027	8.02982e-24	6.75102e-19	Low_grade_cartilage
ENSG00000271335	chr10_35328722_A_AG_rs9336989;rs397845076	7723	7724	0.309886	135	163	7.89507e-22	0.600234	0.0558089	0.000328027	8.02982e-24	6.75102e-19	Low_grade_cartilage
ENSG00000271335	chr10_35328794_T_C_rs11816866	7795	7796	0.268061	118	141	8.0298e-24	0.628761	0.0551404	0.000328027	8.02982e-24	6.75102e-19	Low_grade_cartilage
ENSG00000271335	chr10_35331531_A_T_rs2504362	10532	10533	0.309886	135	163	7.89507e-22	0.600234	0.0558089	0.000328027	8.02982e-24	6.75102e-19	Low_grade_cartilage
ENSG00000271335	chr10_35333630_G_C_rs2243879	12631	12632	0.439163	179	231	3.764e-12	0.421736	0.0572408	0.000328027	8.02982e-24	6.75102e-19	Low_grade_cartilage
ENSG00000271335	chr10_35333982_C_T_rs2295417	12983	12984	0.268061	118	141	8.0298e-24	0.628761	0.0551404	0.000328027	8.02982e-24	6.75102e-19	Low_grade_cartilage
ENSG00000271335	chr10_35335154_C_T_rs11010175	14155	14156	0.268061	118	141	8.0298e-24	0.628761	0.0551404	0.000328027	8.02982e-24	6.75102e-19	Low_grade_cartilage
ENSG00000271335	chr10_35337642_G_A_rs56668170	16643	16644	0.0570342	30	30	2.74974e-05	0.575499	0.134258	0.000328027	8.02982e-24	6.75102e-19	Low_grade_cartilage
ENSG00000271335	chr10_35337732_GT_G_rs3215622;rs397696403	16733	16734	0.296578	130	156	1.09085e-23	0.628036	0.0552852	0.000328027	8.02982e-24	6.75102e-19	Low_grade_cartilage
ENSG00000271335	chr10_35343127_C_T_rs1884566	22128	22129	0.26616	117	140	1.73745e-23	0.624335	0.0552774	0.000328027	8.02982e-24	6.75102e-19	Low_grade_cartilage
ENSG00000271335	chr10_35343665_T_C_rs2474517	22666	22667	0.446768	181	235	4.68944e-12	0.417924	0.0570086	0.000328027	8.02982e-24	6.75102e-19	Low_grade_cartilage
ENSG00000271335	chr10_35344413_TG_T_rs34085374;rs398075079;rs397845476	23414	23415	0.268061	118	141	8.0298e-24	0.628761	0.0551404	0.000328027	8.02982e-24	6.75102e-19	Low_grade_cartilage
ENSG00000271335	chr10_35344572_C_T_rs3117489	23573	23574	0.309886	135	163	7.89507e-22	0.600234	0.0558089	0.000328027	8.02982e-24	6.75102e-19	Low_grade_cartilage
ENSG00000271335	chr10_35345839_A_G_rs1011253	24840	24841	0.268061	118	141	8.0298e-24	0.628761	0.0551404	0.000328027	8.02982e-24	6.75102e-19	Low_grade_cartilage
ENSG00000271335	chr10_35348152_C_T_rs11010180	27153	27154	0.268061	118	141	8.0298e-24	0.628761	0.0551404	0.000328027	8.02982e-24	6.75102e-19	Low_grade_cartilage
ENSG00000271335	chr10_35348764_G_T_rs1998061	27765	27766	0.268061	118	141	8.0298e-24	0.628761	0.0551404	0.000328027	8.02982e-24	6.75102e-19	Low_grade_cartilage
ENSG00000271335	chr10_35352643_G_A_rs2474519	31644	31645	0.296578	130	156	1.09085e-23	0.628036	0.0552852	0.000328027	8.02982e-24	6.75102e-19	Low_grade_cartilage
ENSG00000271335	chr10_35354462_G_A_rs11010182	33463	33464	0.268061	118	141	8.0298e-24	0.628761	0.0551404	0.000328027	8.02982e-24	6.75102e-19	Low_grade_cartilage
ENSG00000271335	chr10_35354866_TCTC_T_rs78025385;rs34897676	33867	33868	0.268061	118	141	8.0298e-24	0.628761	0.0551404	0.000328027	8.02982e-24	6.75102e-19	Low_grade_cartilage
ENSG00000271335	chr10_35357102_TCCCGCATCAC_T_rs67452791;rs748059976;rs771656478;rs772593350;rs56141951	36103	36104	0.296578	130	156	1.09085e-23	0.628036	0.0552852	0.000328027	8.02982e-24	6.75102e-19	Low_grade_cartilage
ENSG00000271335	chr10_35357305_C_T_rs4934543	36306	36307	0.268061	118	141	8.0298e-24	0.628761	0.0551404	0.000328027	8.02982e-24	6.75102e-19	Low_grade_cartilage
ENSG00000271335	chr10_35359578_C_T_rs879110	38579	38580	0.268061	118	141	8.0298e-24	0.628761	0.0551404	0.000328027	8.02982e-24	6.75102e-19	Low_grade_cartilage
ENSG00000271335	chr10_35361290_A_G_rs12777168	40291	40292	0.268061	118	141	8.0298e-24	0.628761	0.0551404	0.000328027	8.02982e-24	6.75102e-19	Low_grade_cartilage
ENSG00000271335	chr10_35362575_C_G_rs16935987	41576	41577	0.268061	118	141	8.0298e-24	0.628761	0.0551404	0.000328027	8.02982e-24	6.75102e-19	Low_grade_cartilage
ENSG00000271335	chr10_35364297_A_G_rs2504356	43298	43299	0.296578	130	156	1.09085e-23	0.628036	0.0552852	0.000328027	8.02982e-24	6.75102e-19	Low_grade_cartilage
ENSG00000271335	chr10_35368475_A_G_rs731544	47476	47477	0.446768	181	235	3.5993e-12	0.42018	0.0569718	0.000328027	8.02982e-24	6.75102e-19	Low_grade_cartilage
ENSG00000271335	chr10_35373065_T_G_rs11599097	52066	52067	0.269962	119	142	2.16863e-23	0.622368	0.0552556	0.000328027	8.02982e-24	6.75102e-19	Low_grade_cartilage
ENSG00000271335	chr10_35373712_A_G_rs11813258	52713	52714	0.269962	119	142	2.16863e-23	0.622368	0.0552556	0.000328027	8.02982e-24	6.75102e-19	Low_grade_cartilage
ENSG00000271335	chr10_35375528_A_G_rs2474528	54529	54530	0.317491	137	167	1.85842e-20	0.580217	0.0563155	0.000328027	8.02982e-24	6.75102e-19	Low_grade_cartilage
ENSG00000271335	chr10_35378205_C_T_rs35749118	57206	57207	0.268061	118	141	8.0298e-24	0.628761	0.0551404	0.000328027	8.02982e-24	6.75102e-19	Low_grade_cartilage
ENSG00000271335	chr10_35381039_G_C_rs11010186	60040	60041	0.268061	118	141	8.0298e-24	0.628761	0.0551404	0.000328027	8.02982e-24	6.75102e-19	Low_grade_cartilage
ENSG00000271335	chr10_35382223_C_T_rs2504352	61224	61225	0.309886	135	163	7.89507e-22	0.600234	0.0558089	0.000328027	8.02982e-24	6.75102e-19	Low_grade_cartilage
ENSG00000271335	chr10_35382689_G_C_rs875970	61690	61691	0.268061	118	141	8.0298e-24	0.628761	0.0551404	0.000328027	8.02982e-24	6.75102e-19	Low_grade_cartilage
ENSG00000271335	chr10_35383130_T_C_rs2504350	62131	62132	0.309886	135	163	7.89507e-22	0.600234	0.0558089	0.000328027	8.02982e-24	6.75102e-19	Low_grade_cartilage
ENSG00000271335	chr10_35384494_A_G_rs7090730	63495	63496	0.260456	115	137	6.25933e-22	0.611	0.0566361	0.000328027	8.02982e-24	6.75102e-19	Low_grade_cartilage
ENSG00000271335	chr10_35384828_A_G_rs2474530	63829	63830	0.309886	135	163	7.89507e-22	0.600234	0.0558089	0.000328027	8.02982e-24	6.75102e-19	Low_grade_cartilage
ENSG00000271335	chr10_35386126_A_G_rs2474533	65127	65128	0.309886	135	163	7.89507e-22	0.600234	0.0558089	0.000328027	8.02982e-24	6.75102e-19	Low_grade_cartilage
ENSG00000271335	chr10_35387804_A_G_rs2504371	66805	66806	0.296578	130	156	1.09085e-23	0.628036	0.0552852	0.000328027	8.02982e-24	6.75102e-19	Low_grade_cartilage
ENSG00000271335	chr10_35389154_C_T_rs2504370	68155	68156	0.309886	135	163	7.89507e-22	0.600234	0.0558089	0.000328027	8.02982e-24	6.75102e-19	Low_grade_cartilage
ENSG00000271335	chr10_35389922_A_G_rs11010188	68923	68924	0.268061	118	141	8.0298e-24	0.628761	0.0551404	0.000328027	8.02982e-24	6.75102e-19	Low_grade_cartilage
ENSG00000271335	chr10_35390978_T_C_rs2474536	69979	69980	0.309886	135	163	7.89507e-22	0.600234	0.0558089	0.000328027	8.02982e-24	6.75102e-19	Low_grade_cartilage
ENSG00000271335	chr10_35391976_A_C_rs17579654	70977	70978	0.309886	135	163	7.89507e-22	0.600234	0.0558089	0.000328027	8.02982e-24	6.75102e-19	Low_grade_cartilage
ENSG00000271335	chr10_35391979_ACATTT_A_rs58846695	70980	70981	0.309886	135	163	7.89507e-22	0.600234	0.0558089	0.000328027	8.02982e-24	6.75102e-19	Low_grade_cartilage
ENSG00000271335	chr10_35395456_T_C_rs2474537	74457	74458	0.296578	130	156	1.09085e-23	0.628036	0.0552852	0.000328027	8.02982e-24	6.75102e-19	Low_grade_cartilage
ENSG00000271335	chr10_35396248_A_G_rs10827501	75249	75250	0.268061	118	141	8.0298e-24	0.628761	0.0551404	0.000328027	8.02982e-24	6.75102e-19	Low_grade_cartilage
ENSG00000271335	chr10_35396836_C_T_rs4934545	75837	75838	0.260456	115	137	6.25933e-22	0.611	0.0566361	0.000328027	8.02982e-24	6.75102e-19	Low_grade_cartilage
ENSG00000271335	chr10_35402781_G_A_rs3013377	81782	81783	0.288973	127	152	1.15439e-21	0.606846	0.0567089	0.000328027	8.02982e-24	6.75102e-19	Low_grade_cartilage
ENSG00000271335	chr10_35404628_A_G_rs11010191	83629	83630	0.296578	130	156	1.09085e-23	0.628036	0.0552852	0.000328027	8.02982e-24	6.75102e-19	Low_grade_cartilage
ENSG00000271335	chr10_35404678_T_C_rs55797075	83679	83680	0.296578	130	156	1.09085e-23	0.628036	0.0552852	0.000328027	8.02982e-24	6.75102e-19	Low_grade_cartilage
ENSG00000271335	chr10_35405423_G_A_rs11010192	84424	84425	0.309886	135	163	7.89507e-22	0.600234	0.0558089	0.000328027	8.02982e-24	6.75102e-19	Low_grade_cartilage
ENSG00000271335	chr10_35405815_A_G_rs4934546	84816	84817	0.268061	118	141	8.0298e-24	0.628761	0.0551404	0.000328027	8.02982e-24	6.75102e-19	Low_grade_cartilage
ENSG00000271335	chr10_35406456_G_A_rs11527672	85457	85458	0.211027	97	111	1.41724e-16	0.591126	0.065798	0.000328027	8.02982e-24	6.75102e-19	Low_grade_cartilage
ENSG00000271335	chr10_35407893_G_A_rs4934748	86894	86895	0.309886	135	163	7.89507e-22	0.600234	0.0558089	0.000328027	8.02982e-24	6.75102e-19	Low_grade_cartilage
ENSG00000271335	chr10_35408156_C_T_rs4934547	87157	87158	0.309886	135	163	7.89507e-22	0.600234	0.0558089	0.000328027	8.02982e-24	6.75102e-19	Low_grade_cartilage
ENSG00000271335	chr10_35409189_GC_G_rs35393346;rs397694581	88190	88191	0.260456	115	137	6.25933e-22	0.611	0.0566361	0.000328027	8.02982e-24	6.75102e-19	Low_grade_cartilage
ENSG00000271335	chr10_35410242_G_T_rs4934750	89243	89244	0.211027	97	111	1.41724e-16	0.591126	0.065798	0.000328027	8.02982e-24	6.75102e-19	Low_grade_cartilage
ENSG00000271335	chr10_35410796_A_T_rs4934751	89797	89798	0.268061	118	141	8.0298e-24	0.628761	0.0551404	0.000328027	8.02982e-24	6.75102e-19	Low_grade_cartilage
ENSG00000271335	chr10_35410946_A_G_rs35745247	89947	89948	0.268061	118	141	8.0298e-24	0.628761	0.0551404	0.000328027	8.02982e-24	6.75102e-19	Low_grade_cartilage
ENSG00000271335	chr10_35411822_G_A_rs3003974	90823	90824	0.296578	130	156	1.09085e-23	0.628036	0.0552852	0.000328027	8.02982e-24	6.75102e-19	Low_grade_cartilage
ENSG00000271335	chr10_35411907_C_T_rs12774872	90908	90909	0.268061	118	141	8.0298e-24	0.628761	0.0551404	0.000328027	8.02982e-24	6.75102e-19	Low_grade_cartilage
ENSG00000271335	chr10_35412848_G_A_rs11599669	91849	91850	0.260456	115	137	6.25933e-22	0.611	0.0566361	0.000328027	8.02982e-24	6.75102e-19	Low_grade_cartilage
ENSG00000271335	chr10_35412932_T_C_rs7069050	91933	91934	0.309886	135	163	7.89507e-22	0.600234	0.0558089	0.000328027	8.02982e-24	6.75102e-19	Low_grade_cartilage
ENSG00000271335	chr10_35413030_T_C_rs7069196	92031	92032	0.309886	135	163	7.89507e-22	0.600234	0.0558089	0.000328027	8.02982e-24	6.75102e-19	Low_grade_cartilage
ENSG00000271335	chr10_35414026_A_C_rs3003984	93027	93028	0.309886	135	163	7.89507e-22	0.600234	0.0558089	0.000328027	8.02982e-24	6.75102e-19	Low_grade_cartilage
ENSG00000271335	chr10_35414346_A_C_rs10827502	93347	93348	0.268061	118	141	8.0298e-24	0.628761	0.0551404	0.000328027	8.02982e-24	6.75102e-19	Low_grade_cartilage
ENSG00000271335	chr10_35418068_G_A_rs3013354	97069	97070	0.309886	135	163	7.89507e-22	0.600234	0.0558089	0.000328027	8.02982e-24	6.75102e-19	Low_grade_cartilage
ENSG00000271335	chr10_35429284_C_T_rs3003981	108285	108286	0.309886	135	163	7.89507e-22	0.600234	0.0558089	0.000328027	8.02982e-24	6.75102e-19	Low_grade_cartilage
ENSG00000271335	chr10_35430684_T_C_rs17593159	109685	109686	0.0874525	44	46	9.96341e-08	0.598063	0.108409	0.000328027	8.02982e-24	6.75102e-19	Low_grade_cartilage
ENSG00000271335	chr10_35430729_T_C_rs11817434	109730	109731	0.268061	118	141	8.0298e-24	0.628761	0.0551404	0.000328027	8.02982e-24	6.75102e-19	Low_grade_cartilage
ENSG00000271335	chr10_35431956_G_T_rs34561883	110957	110958	0.260456	115	137	6.25933e-22	0.611	0.0566361	0.000328027	8.02982e-24	6.75102e-19	Low_grade_cartilage
ENSG00000271335	chr10_35434176_A_T_rs3013362	113177	113178	0.288973	127	152	1.15439e-21	0.606846	0.0567089	0.000328027	8.02982e-24	6.75102e-19	Low_grade_cartilage
ENSG00000271335	chr10_35434501_T_C_rs3003980	113502	113503	0.309886	135	163	7.89507e-22	0.600234	0.0558089	0.000328027	8.02982e-24	6.75102e-19	Low_grade_cartilage
ENSG00000271335	chr10_35434986_A_G_rs3013363	113987	113988	0.296578	130	156	1.09085e-23	0.628036	0.0552852	0.000328027	8.02982e-24	6.75102e-19	Low_grade_cartilage
ENSG00000271335	chr10_35435526_G_A_rs10827503	114527	114528	0.551331	181	236	6.29475e-12	-0.41226	0.0566182	0.000328027	8.02982e-24	6.75102e-19	Low_grade_cartilage
ENSG00000271335	chr10_35437365_G_T_rs10740911	116366	116367	0.731939	118	141	8.0299e-24	-0.628761	0.0551404	0.000328027	8.02982e-24	6.75102e-19	Low_grade_cartilage
ENSG00000271335	chr10_35438324_A_AG_rs71523379	117325	117326	0.268061	118	141	8.0298e-24	0.628761	0.0551404	0.000328027	8.02982e-24	6.75102e-19	Low_grade_cartilage
ENSG00000271335	chr10_35441961_G_A_rs3013368	120962	120963	0.309886	135	163	7.89507e-22	0.600234	0.0558089	0.000328027	8.02982e-24	6.75102e-19	Low_grade_cartilage
ENSG00000271335	chr10_35447387_G_C_rs10508817	126388	126389	0.268061	118	141	8.0298e-24	0.628761	0.0551404	0.000328027	8.02982e-24	6.75102e-19	Low_grade_cartilage
ENSG00000271335	chr10_35455747_T_C_rs10827504	134748	134749	0.703422	130	156	1.09085e-23	-0.628036	0.0552852	0.000328027	8.02982e-24	6.75102e-19	Low_grade_cartilage
ENSG00000271335	chr10_35456424_G_A_rs10764044	135425	135426	0.690114	135	163	7.89507e-22	-0.600234	0.0558089	0.000328027	8.02982e-24	6.75102e-19	Low_grade_cartilage
ENSG00000271335	chr10_35460588_A_G_rs11010203	139589	139590	0.555133	180	234	3.95484e-12	-0.41728	0.0566998	0.000328027	8.02982e-24	6.75102e-19	Low_grade_cartilage
ENSG00000271335	chr10_35461305_A_G_rs2504365	140306	140307	0.309886	135	163	7.89507e-22	0.600234	0.0558089	0.000328027	8.02982e-24	6.75102e-19	Low_grade_cartilage
ENSG00000271335	chr10_35462969_C_T_rs10827506	141970	141971	0.260456	115	137	6.25933e-22	0.611	0.0566361	0.000328027	8.02982e-24	6.75102e-19	Low_grade_cartilage
ENSG00000271335	chr10_35463622_T_C_rs1362999	142623	142624	0.311787	135	164	7.19814e-22	0.597531	0.0554897	0.000328027	8.02982e-24	6.75102e-19	Low_grade_cartilage
ENSG00000271335	chr10_35465563_C_T_rs36079056	144564	144565	0.268061	118	141	8.0298e-24	0.628761	0.0551404	0.000328027	8.02982e-24	6.75102e-19	Low_grade_cartilage
ENSG00000271335	chr10_35466170_T_C_rs3013370	145171	145172	0.285171	129	150	1.49863e-22	0.636558	0.0579169	0.000328027	8.02982e-24	6.75102e-19	Low_grade_cartilage
ENSG00000271335	chr10_35466417_C_A_rs4934753	145418	145419	0.268061	118	141	8.0298e-24	0.628761	0.0551404	0.000328027	8.02982e-24	6.75102e-19	Low_grade_cartilage
ENSG00000271335	chr10_35467230_C_T_rs1362998	146231	146232	0.26616	117	140	2.82295e-23	0.622133	0.0554172	0.000328027	8.02982e-24	6.75102e-19	Low_grade_cartilage
ENSG00000271335	chr10_35470659_A_G_rs16936053	149660	149661	0.260456	115	137	6.25933e-22	0.611	0.0566361	0.000328027	8.02982e-24	6.75102e-19	Low_grade_cartilage
ENSG00000271335	chr10_35471790_A_C_rs11591533	150791	150792	0.23384	104	123	1.28137e-15	0.544885	0.0630128	0.000328027	8.02982e-24	6.75102e-19	Low_grade_cartilage
ENSG00000271335	chr10_35472182_G_T_rs4934754	151183	151184	0.26616	116	140	1.89293e-21	0.596332	0.0560961	0.000328027	8.02982e-24	6.75102e-19	Low_grade_cartilage
ENSG00000271335	chr10_35472569_T_C_rs2277910	151570	151571	0.271863	119	143	3.86072e-23	0.61988	0.0554342	0.000328027	8.02982e-24	6.75102e-19	Low_grade_cartilage
ENSG00000271335	chr10_35474212_C_T_rs2891500	153213	153214	0.460076	185	242	1.07741e-06	-0.301745	0.0600788	0.000328027	8.02982e-24	6.75102e-19	Low_grade_cartilage
ENSG00000271335	chr10_35477192_A_G_rs7089169	156193	156194	0.285171	124	150	3.61457e-21	0.588481	0.0558432	0.000328027	8.02982e-24	6.75102e-19	Low_grade_cartilage
ENSG00000271335	chr10_35479908_G_C_rs10764045	158909	158910	0.285171	124	150	3.61457e-21	0.588481	0.0558432	0.000328027	8.02982e-24	6.75102e-19	Low_grade_cartilage
ENSG00000271335	chr10_35481694_T_G_rs1345561	160695	160696	0.271863	119	143	3.86072e-23	0.61988	0.0554342	0.000328027	8.02982e-24	6.75102e-19	Low_grade_cartilage
ENSG00000271335	chr10_35482687_T_A_rs7921053	161688	161689	0.285171	124	150	3.61457e-21	0.588481	0.0558432	0.000328027	8.02982e-24	6.75102e-19	Low_grade_cartilage
ENSG00000271335	chr10_35483474_G_A_rs3802509	162475	162476	0.285171	124	150	3.61457e-21	0.588481	0.0558432	0.000328027	8.02982e-24	6.75102e-19	Low_grade_cartilage
ENSG00000271335	chr10_35484381_G_A_rs10508818	163382	163383	0.555133	180	234	3.95484e-12	-0.41728	0.0566998	0.000328027	8.02982e-24	6.75102e-19	Low_grade_cartilage
ENSG00000271335	chr10_35486512_G_A_rs4373868	165513	165514	0.260456	115	137	6.25933e-22	0.611	0.0566361	0.000328027	8.02982e-24	6.75102e-19	Low_grade_cartilage
ENSG00000271335	chr10_35491502_C_T_rs11010210	170503	170504	0.553232	180	235	4.03559e-12	-0.417046	0.0566941	0.000328027	8.02982e-24	6.75102e-19	Low_grade_cartilage
ENSG00000271335	chr10_35491853_TC_T_rs58789261;rs796245371	170854	170855	0.285171	124	150	3.61457e-21	0.588481	0.0558432	0.000328027	8.02982e-24	6.75102e-19	Low_grade_cartilage
ENSG00000271335	chr10_35492316_T_G_rs7086049	171317	171318	0.243346	108	128	7.3303e-17	0.55819	0.0614496	0.000328027	8.02982e-24	6.75102e-19	Low_grade_cartilage
ENSG00000271335	chr10_35493719_C_G_rs4934548	172720	172721	0.264259	116	139	3.02999e-21	0.600828	0.0568787	0.000328027	8.02982e-24	6.75102e-19	Low_grade_cartilage
ENSG00000271335	chr10_35493809_C_G_rs4934549	172810	172811	0.262357	116	138	8.95231e-22	0.606303	0.0564671	0.000328027	8.02982e-24	6.75102e-19	Low_grade_cartilage
ENSG00000271335	chr10_35494128_G_A_rs7902346	173129	173130	0.252852	117	133	1.8739e-19	0.613576	0.0615536	0.000328027	8.02982e-24	6.75102e-19	Low_grade_cartilage
ENSG00000271335	chr10_35494572_A_G_rs4145205	173573	173574	0.269962	119	142	5.51665e-21	0.59666	0.0569466	0.000328027	8.02982e-24	6.75102e-19	Low_grade_cartilage
ENSG00000271335	chr10_35497774_G_A_rs10827508	176775	176776	0.260456	115	137	6.25933e-22	0.611	0.0566361	0.000328027	8.02982e-24	6.75102e-19	Low_grade_cartilage
ENSG00000271335	chr10_35500184_C_T_rs4934550	179185	179186	0.260456	115	137	6.25933e-22	0.611	0.0566361	0.000328027	8.02982e-24	6.75102e-19	Low_grade_cartilage
ENSG00000271335	chr10_35503645_T_C_rs7904462	182646	182647	0.273764	120	144	1.07078e-22	0.614869	0.0557028	0.000328027	8.02982e-24	6.75102e-19	Low_grade_cartilage
ENSG00000271335	chr10_35504335_A_T_rs10827509	183336	183337	0.273764	120	144	1.07078e-22	0.614869	0.0557028	0.000328027	8.02982e-24	6.75102e-19	Low_grade_cartilage
ENSG00000271335	chr10_35504961_A_G_rs16936086	183962	183963	0.269962	119	142	2.17611e-23	0.624244	0.0554245	0.000328027	8.02982e-24	6.75102e-19	Low_grade_cartilage
ENSG00000271335	chr10_35507426_C_G_rs11595699	186427	186428	0.269962	119	142	2.17611e-23	0.624244	0.0554245	0.000328027	8.02982e-24	6.75102e-19	Low_grade_cartilage
ENSG00000271335	chr10_35509263_G_T_rs11010213	188264	188265	0.260456	115	137	6.25933e-22	0.611	0.0566361	0.000328027	8.02982e-24	6.75102e-19	Low_grade_cartilage
ENSG00000271335	chr10_35510267_T_A_rs7911575	189268	189269	0.260456	115	137	6.25933e-22	0.611	0.0566361	0.000328027	8.02982e-24	6.75102e-19	Low_grade_cartilage
ENSG00000271335	chr10_35512705_C_T_rs1363000	191706	191707	0.260456	115	137	6.25933e-22	0.611	0.0566361	0.000328027	8.02982e-24	6.75102e-19	Low_grade_cartilage
ENSG00000271335	chr10_35518498_G_T_rs6481958	197499	197500	0.277567	119	146	5.81568e-22	0.592966	0.0549113	0.000328027	8.02982e-24	6.75102e-19	Low_grade_cartilage
ENSG00000271335	chr10_35522976_C_T_rs7072266	201977	201978	0.285171	124	150	3.61457e-21	0.588481	0.0558432	0.000328027	8.02982e-24	6.75102e-19	Low_grade_cartilage
ENSG00000271335	chr10_35524548_C_T_rs10827511	203549	203550	0.268061	118	141	8.0298e-24	0.628761	0.0551404	0.000328027	8.02982e-24	6.75102e-19	Low_grade_cartilage
ENSG00000271335	chr10_35527083_C_CA_rs34770538;rs398096886	206084	206085	0.269962	119	142	2.17611e-23	0.624244	0.0554245	0.000328027	8.02982e-24	6.75102e-19	Low_grade_cartilage
ENSG00000271335	chr10_35531445_A_G_rs79194130	210446	210447	0.0513308	26	27	5.22034e-05	0.579774	0.140398	0.000328027	8.02982e-24	6.75102e-19	Low_grade_cartilage
ENSG00000271335	chr10_35531920_A_G_rs7477203	210921	210922	0.269962	119	142	2.17611e-23	0.624244	0.0554245	0.000328027	8.02982e-24	6.75102e-19	Low_grade_cartilage
ENSG00000271335	chr10_35533852_G_A_rs1078942	212853	212854	0.287072	125	151	8.91303e-21	0.583894	0.0560969	0.000328027	8.02982e-24	6.75102e-19	Low_grade_cartilage
ENSG00000271335	chr10_35534644_T_C_rs12781229	213645	213646	0.287072	125	151	8.91303e-21	0.583894	0.0560969	0.000328027	8.02982e-24	6.75102e-19	Low_grade_cartilage
ENSG00000271335	chr10_35535856_C_G_rs11010222	214857	214858	0.26616	117	140	7.43287e-21	0.596339	0.0571493	0.000328027	8.02982e-24	6.75102e-19	Low_grade_cartilage
ENSG00000271335	chr10_35536728_A_G_rs7094987	215729	215730	0.262357	116	138	1.5043e-21	0.607	0.0569241	0.000328027	8.02982e-24	6.75102e-19	Low_grade_cartilage
ENSG00000271335	chr10_35543701_AT_A_rs369101930	222702	222703	0.252852	116	133	2.37934e-20	0.620441	0.0604286	0.000328027	8.02982e-24	6.75102e-19	Low_grade_cartilage
ENSG00000271335	chr10_35544743_T_C_rs4934755	223744	223745	0.269962	119	142	2.17611e-23	0.624244	0.0554245	0.000328027	8.02982e-24	6.75102e-19	Low_grade_cartilage
ENSG00000271335	chr10_35548510_A_C_rs34094577	227511	227512	0.250951	115	132	3.42451e-20	0.626171	0.0613007	0.000328027	8.02982e-24	6.75102e-19	Low_grade_cartilage
ENSG00000271335	chr10_35548797_T_A_rs4934756	227798	227799	0.273764	119	144	2.88275e-22	0.599284	0.054989	0.000328027	8.02982e-24	6.75102e-19	Low_grade_cartilage
ENSG00000271335	chr10_35550381_G_A_rs4934757	229382	229383	0.269962	119	142	2.17611e-23	0.624244	0.0554245	0.000328027	8.02982e-24	6.75102e-19	Low_grade_cartilage
ENSG00000271335	chr10_35551588_AATTTC_A_rs67845842;rs61655419	230589	230590	0.218631	100	115	8.04738e-16	0.574368	0.0658767	0.000328027	8.02982e-24	6.75102e-19	Low_grade_cartilage
ENSG00000271335	chr10_35552462_A_G_rs1033692	231463	231464	0.269962	119	142	2.17611e-23	0.624244	0.0554245	0.000328027	8.02982e-24	6.75102e-19	Low_grade_cartilage
ENSG00000271335	chr10_35553867_G_A_rs4934758	232868	232869	0.271863	120	143	4.16979e-22	0.610378	0.0562774	0.000328027	8.02982e-24	6.75102e-19	Low_grade_cartilage
ENSG00000271335	chr10_35554368_T_G_rs11010224	233369	233370	0.287072	125	151	8.91303e-21	0.583894	0.0560969	0.000328027	8.02982e-24	6.75102e-19	Low_grade_cartilage
ENSG00000271335	chr10_35555662_C_T_rs4934551	234663	234664	0.271863	120	143	4.16979e-22	0.610378	0.0562774	0.000328027	8.02982e-24	6.75102e-19	Low_grade_cartilage
ENSG00000271335	chr10_35562878_TA_T_rs11342093;rs397846942	241879	241880	0.285171	125	150	2.91177e-20	0.580147	0.056665	0.000328027	8.02982e-24	6.75102e-19	Low_grade_cartilage
ENSG00000271335	chr10_35563087_C_T_rs11010228	242088	242089	0.268061	119	141	7.81372e-23	0.620954	0.0560281	0.000328027	8.02982e-24	6.75102e-19	Low_grade_cartilage
ENSG00000271335	chr10_35565283_G_A_rs4934759	244284	244285	0.269962	119	142	2.17611e-23	0.624244	0.0554245	0.000328027	8.02982e-24	6.75102e-19	Low_grade_cartilage
ENSG00000271335	chr10_35567483_A_G_rs2384379	246484	246485	0.271863	120	143	6.01472e-23	0.620268	0.0557805	0.000328027	8.02982e-24	6.75102e-19	Low_grade_cartilage
ENSG00000271335	chr10_35568072_A_G_rs10764048	247073	247074	0.288973	126	152	1.97556e-20	0.581183	0.0564576	0.000328027	8.02982e-24	6.75102e-19	Low_grade_cartilage
ENSG00000271335	chr10_35568613_C_G_rs58751517	247614	247615	0.288973	126	152	1.97556e-20	0.581183	0.0564576	0.000328027	8.02982e-24	6.75102e-19	Low_grade_cartilage
ENSG00000271335	chr10_35569737_T_C_rs1043583	248738	248739	0.288973	126	152	1.97558e-20	0.581183	0.0564576	0.000328027	8.02982e-24	6.75102e-19	Low_grade_cartilage
ENSG00000271335	chr10_35573093_A_AAT_rs55814159;rs397818917	252094	252095	0.269962	119	142	2.17611e-23	0.624244	0.0554245	0.000328027	8.02982e-24	6.75102e-19	Low_grade_cartilage
ENSG00000271335	chr10_35575457_G_C_rs10827514	254458	254459	0.260456	117	137	1.2395e-21	0.617654	0.0577736	0.000328027	8.02982e-24	6.75102e-19	Low_grade_cartilage
ENSG00000271335	chr10_35577579_A_G_rs10827515	256580	256581	0.273764	120	144	1.07078e-22	0.614869	0.0557028	0.000328027	8.02982e-24	6.75102e-19	Low_grade_cartilage
ENSG00000271335	chr10_35578125_A_G_rs11591810	257126	257127	0.269962	119	142	2.17611e-23	0.624244	0.0554245	0.000328027	8.02982e-24	6.75102e-19	Low_grade_cartilage
ENSG00000271335	chr10_35579619_C_T_rs4244998	258620	258621	0.268061	119	141	7.81372e-23	0.620954	0.0560281	0.000328027	8.02982e-24	6.75102e-19	Low_grade_cartilage
ENSG00000271335	chr10_35580043_T_C_rs2013188	259044	259045	0.271863	120	143	4.16979e-22	0.610378	0.0562774	0.000328027	8.02982e-24	6.75102e-19	Low_grade_cartilage
ENSG00000271335	chr10_35581786_C_T_rs12770412	260787	260788	0.269962	119	142	1.52804e-21	0.601073	0.05638	0.000328027	8.02982e-24	6.75102e-19	Low_grade_cartilage
ENSG00000271335	chr10_35582162_T_C_rs1810590	261163	261164	0.674905	143	171	8.71221e-12	-0.448069	0.0620033	0.000328027	8.02982e-24	6.75102e-19	Low_grade_cartilage
ENSG00000271335	chr10_35587049_A_G_rs2474752	266050	266051	0.342205	148	180	7.77235e-16	0.507889	0.0582163	0.000328027	8.02982e-24	6.75102e-19	Low_grade_cartilage
ENSG00000271335	chr10_35588175_A_AT_rs9337022;rs397722929	267176	267177	0.30038	138	158	2.21106e-06	0.342293	0.0703395	0.000328027	8.02982e-24	6.75102e-19	Low_grade_cartilage
ENSG00000271335	chr10_36190427_G_T_rs79606801	869428	869429	0.0817491	42	43	0.00028843	0.423664	0.114921	0.000328027	8.02982e-24	6.75102e-19	Low_grade_cartilage
ENSG00000272983	chr10_37146957_C_T_rs1767345	-990381	-990380	0.509506	194	258	0.000568021	-0.153856	0.0439683	0.00129623	0.000144953	0.0291365	Low_grade_cartilage
ENSG00000272983	chr10_37198903_T_C_rs1200894	-938435	-938434	0.509506	194	258	0.000568021	-0.153856	0.0439683	0.00129623	0.000144953	0.0291365	Low_grade_cartilage
ENSG00000272983	chr10_37201961_G_A_rs1200897	-935377	-935376	0.509506	194	258	0.000568021	-0.153856	0.0439683	0.00129623	0.000144953	0.0291365	Low_grade_cartilage
ENSG00000272983	chr10_37206843_T_TAAATC_rs149001509;rs398039332	-930495	-930494	0.501901	196	262	0.000213943	-0.164355	0.0436319	0.00129623	0.000144953	0.0291365	Low_grade_cartilage
ENSG00000272983	chr10_37214821_G_A_rs1200877	-922517	-922516	0.5	196	263	0.000144953	-0.168068	0.0434336	0.00129623	0.000144953	0.0291365	Low_grade_cartilage
ENSG00000272983	chr10_37236968_A_T_rs1148263	-900370	-900369	0.490494	194	258	0.000568021	0.153856	0.0439683	0.00129623	0.000144953	0.0291365	Low_grade_cartilage
ENSG00000272983	chr10_38246008_A_G_rs148687139	108670	108671	0.0627376	31	33	0.000397519	0.329063	0.0914359	0.00129623	0.000144953	0.0291365	Low_grade_cartilage
ENSG00000272983	chr10_38247954_G_A_rs111396337	110616	110617	0.0627376	31	33	0.000397519	0.329063	0.0914359	0.00129623	0.000144953	0.0291365	Low_grade_cartilage
ENSG00000272983	chr10_38256394_G_C_rs113208437	119056	119057	0.0627376	31	33	0.000397519	0.329063	0.0914359	0.00129623	0.000144953	0.0291365	Low_grade_cartilage
ENSG00000272983	chr10_38437636_G_A_rs184804159	300298	300299	0.0627376	31	33	0.000397519	0.329063	0.0914359	0.00129623	0.000144953	0.0291365	Low_grade_cartilage
ENSG00000272983	chr10_38463678_C_T_rs187137071	326340	326341	0.0646388	31	34	0.000517102	0.310767	0.0881442	0.00129623	0.000144953	0.0291365	Low_grade_cartilage
ENSG00000272983	chr10_38778951_A_T_rs144700372	641613	641614	0.0646388	32	34	0.000469864	0.319136	0.0898355	0.00129623	0.000144953	0.0291365	Low_grade_cartilage
ENSG00000272983	chr10_38778993_T_C_rs138664479	641655	641656	0.0646388	32	34	0.000469864	0.319136	0.0898355	0.00129623	0.000144953	0.0291365	Low_grade_cartilage
ENSG00000272983	chr10_38782161_A_T_rs140211552	644823	644824	0.0646388	32	34	0.000469864	0.319136	0.0898355	0.00129623	0.000144953	0.0291365	Low_grade_cartilage
ENSG00000272983	chr10_38825173_C_T_rs528769054	687835	687836	0.0665399	33	35	0.00104052	0.297176	0.0893723	0.00129623	0.000144953	0.0291365	Low_grade_cartilage
ENSG00000185904	chr10_41569470_TC_T_.	-906074	-906073	0.114068	60	60	6.81107e-05	0.583572	0.14363	0.000595355	1.30359e-25	1.2611e-19	Low_grade_cartilage
ENSG00000185904	chr10_41707233_A_C_rs11511723	-768311	-768310	0.596958	155	212	1.29002e-12	-0.524982	0.0695729	0.000595355	1.30359e-25	1.2611e-19	Low_grade_cartilage
ENSG00000185904	chr10_41707772_C_T_rs11266042	-767772	-767771	0.420152	165	221	3.55445e-05	-0.319382	0.0756081	0.000595355	1.30359e-25	1.2611e-19	Low_grade_cartilage
ENSG00000185904	chr10_41707783_A_G_rs11266041	-767761	-767760	0.414449	162	218	1.80726e-05	-0.328957	0.0749849	0.000595355	1.30359e-25	1.2611e-19	Low_grade_cartilage
ENSG00000185904	chr10_41708014_T_G_rs11266040	-767530	-767529	0.404943	162	213	2.50995e-05	-0.331814	0.0770138	0.000595355	1.30359e-25	1.2611e-19	Low_grade_cartilage
ENSG00000185904	chr10_41708242_C_T_rs11266039	-767302	-767301	0.410646	161	216	2.12186e-05	-0.326769	0.0751404	0.000595355	1.30359e-25	1.2611e-19	Low_grade_cartilage
ENSG00000185904	chr10_41708249_A_G_rs11266038	-767295	-767294	0.410646	161	216	2.12186e-05	-0.326769	0.0751404	0.000595355	1.30359e-25	1.2611e-19	Low_grade_cartilage
ENSG00000185904	chr10_41708471_C_T_rs11528777	-767073	-767072	0.410646	161	216	2.12186e-05	-0.326769	0.0751404	0.000595355	1.30359e-25	1.2611e-19	Low_grade_cartilage
ENSG00000185904	chr10_41708718_CTGTT_C_rs149190264;rs71529059	-766826	-766825	0.353612	146	186	4.71104e-07	-0.404868	0.0778896	0.000595355	1.30359e-25	1.2611e-19	Low_grade_cartilage
ENSG00000185904	chr10_41708994_T_G_rs11266036	-766550	-766549	0.420152	164	221	3.84927e-05	-0.314187	0.0747233	0.000595355	1.30359e-25	1.2611e-19	Low_grade_cartilage
ENSG00000185904	chr10_41709243_T_G_rs10908984	-766301	-766300	0.511407	178	257	4.54271e-09	-0.428522	0.0700716	0.000595355	1.30359e-25	1.2611e-19	Low_grade_cartilage
ENSG00000185904	chr10_41709406_G_T_rs10908983	-766138	-766137	0.378327	148	199	0.000411675	-0.269984	0.0752217	0.000595355	1.30359e-25	1.2611e-19	Low_grade_cartilage
ENSG00000185904	chr10_41709867_T_C_rs11493024	-765677	-765676	0.222433	99	117	7.14023e-16	0.719637	0.0823646	0.000595355	1.30359e-25	1.2611e-19	Low_grade_cartilage
ENSG00000185904	chr10_41710981_A_G_rs9663095	-764563	-764562	0.596958	168	212	1.40733e-20	-0.708091	0.0684609	0.000595355	1.30359e-25	1.2611e-19	Low_grade_cartilage
ENSG00000185904	chr10_41711913_C_T_rs11517412	-763631	-763630	0.469582	182	247	1.06505e-12	-0.5462	0.0720828	0.000595355	1.30359e-25	1.2611e-19	Low_grade_cartilage
ENSG00000185904	chr10_41712271_G_A_rs11511722	-763273	-763272	0.298479	136	157	8.10842e-09	-0.523031	0.0870817	0.000595355	1.30359e-25	1.2611e-19	Low_grade_cartilage
ENSG00000185904	chr10_41712284_G_C_rs4098267	-763260	-763259	0.602662	167	209	3.45142e-20	-0.705368	0.0690614	0.000595355	1.30359e-25	1.2611e-19	Low_grade_cartilage
ENSG00000185904	chr10_41712665_T_C_rs1851491	-762879	-762878	0.519011	189	253	5.00362e-16	-0.618638	0.0703659	0.000595355	1.30359e-25	1.2611e-19	Low_grade_cartilage
ENSG00000185904	chr10_41712918_T_A_rs12766771	-762626	-762625	0.547528	184	238	4.96935e-19	-0.687084	0.0699272	0.000595355	1.30359e-25	1.2611e-19	Low_grade_cartilage
ENSG00000185904	chr10_41712982_T_G_rs12766600	-762562	-762561	0.547528	184	238	4.96935e-19	-0.687084	0.0699272	0.000595355	1.30359e-25	1.2611e-19	Low_grade_cartilage
ENSG00000185904	chr10_41713043_G_C_rs1608201	-762501	-762500	0.602662	167	209	3.45142e-20	-0.705368	0.0690614	0.000595355	1.30359e-25	1.2611e-19	Low_grade_cartilage
ENSG00000185904	chr10_41713374_A_T_rs11598261	-762170	-762169	0.5	194	263	1.99135e-15	-0.616333	0.0718413	0.000595355	1.30359e-25	1.2611e-19	Low_grade_cartilage
ENSG00000185904	chr10_41713533_C_T_rs11595043	-762011	-762010	0.5	194	263	1.99135e-15	-0.616333	0.0718413	0.000595355	1.30359e-25	1.2611e-19	Low_grade_cartilage
ENSG00000185904	chr10_41714071_G_C_rs9732526	-761473	-761472	0.602662	167	209	3.45142e-20	-0.705368	0.0690614	0.000595355	1.30359e-25	1.2611e-19	Low_grade_cartilage
ENSG00000185904	chr10_41714339_C_A_rs9794219	-761205	-761204	0.5	194	263	1.99135e-15	-0.616333	0.0718413	0.000595355	1.30359e-25	1.2611e-19	Low_grade_cartilage
ENSG00000185904	chr10_41714712_A_T_rs9794553	-760832	-760831	0.418251	169	220	3.85379e-15	-0.609078	0.071854	0.000595355	1.30359e-25	1.2611e-19	Low_grade_cartilage
ENSG00000185904	chr10_41714940_G_A_rs11522557	-760604	-760603	0.469582	182	247	1.06505e-12	-0.5462	0.0720828	0.000595355	1.30359e-25	1.2611e-19	Low_grade_cartilage
ENSG00000185904	chr10_41715583_C_T_rs9664755	-759961	-759960	0.5	194	263	1.99135e-15	-0.616333	0.0718413	0.000595355	1.30359e-25	1.2611e-19	Low_grade_cartilage
ENSG00000185904	chr10_41716539_T_G_rs9703868	-759005	-759004	0.604563	167	208	4.52648e-20	-0.708968	0.0696815	0.000595355	1.30359e-25	1.2611e-19	Low_grade_cartilage
ENSG00000185904	chr10_41716970_G_A_rs9665316	-758574	-758573	0.469582	182	247	1.06505e-12	-0.5462	0.0720828	0.000595355	1.30359e-25	1.2611e-19	Low_grade_cartilage
ENSG00000185904	chr10_41717627_A_G_rs11599061	-757917	-757916	0.471483	183	248	4.83367e-13	-0.55466	0.0719685	0.000595355	1.30359e-25	1.2611e-19	Low_grade_cartilage
ENSG00000185904	chr10_41718011_A_G_rs10430806	-757533	-757532	0.547528	184	238	4.96935e-19	-0.687084	0.0699272	0.000595355	1.30359e-25	1.2611e-19	Low_grade_cartilage
ENSG00000185904	chr10_41718617_A_T_rs10160100	-756927	-756926	0.51711	190	254	7.6565e-16	-0.618216	0.0708436	0.000595355	1.30359e-25	1.2611e-19	Low_grade_cartilage
ENSG00000185904	chr10_41719254_A_G_rs11528772	-756290	-756289	0.5	194	263	1.99135e-15	-0.616333	0.0718413	0.000595355	1.30359e-25	1.2611e-19	Low_grade_cartilage
ENSG00000185904	chr10_41719907_CACTT_C_rs72482091;rs113487457	-755637	-755636	0.469582	182	247	1.06505e-12	-0.5462	0.0720828	0.000595355	1.30359e-25	1.2611e-19	Low_grade_cartilage
ENSG00000185904	chr10_41721222_A_T_rs1608189	-754322	-754321	0.598859	169	211	7.39389e-21	-0.719425	0.06894	0.000595355	1.30359e-25	1.2611e-19	Low_grade_cartilage
ENSG00000185904	chr10_41721772_T_G_rs1608190	-753772	-753771	0.543726	186	240	1.08415e-19	-0.701938	0.06986	0.000595355	1.30359e-25	1.2611e-19	Low_grade_cartilage
ENSG00000185904	chr10_41723149_G_A_rs9663774	-752395	-752394	0.507605	194	259	2.54889e-16	-0.629832	0.0708096	0.000595355	1.30359e-25	1.2611e-19	Low_grade_cartilage
ENSG00000185904	chr10_41724781_A_C_rs10908982	-750763	-750762	0.543726	186	240	1.08415e-19	-0.701938	0.06986	0.000595355	1.30359e-25	1.2611e-19	Low_grade_cartilage
ENSG00000185904	chr10_41725007_AT_A_.	-750537	-750536	0.0779468	40	41	2.51868e-07	0.810059	0.152037	0.000595355	1.30359e-25	1.2611e-19	Low_grade_cartilage
ENSG00000185904	chr10_41725013_G_A_rs180677309	-750531	-750530	0.0779468	40	41	2.51868e-07	0.810059	0.152037	0.000595355	1.30359e-25	1.2611e-19	Low_grade_cartilage
ENSG00000185904	chr10_41725105_T_A_rs1608191	-750439	-750438	0.444867	181	234	1.93206e-18	-0.679335	0.070572	0.000595355	1.30359e-25	1.2611e-19	Low_grade_cartilage
ENSG00000185904	chr10_41725254_A_G_rs1608192	-750290	-750289	0.444867	181	234	1.93208e-18	-0.679335	0.070572	0.000595355	1.30359e-25	1.2611e-19	Low_grade_cartilage
ENSG00000185904	chr10_41725488_T_A_rs10908981	-750056	-750055	0.60076	168	210	4.91139e-21	-0.722583	0.0688556	0.000595355	1.30359e-25	1.2611e-19	Low_grade_cartilage
ENSG00000185904	chr10_41725598_G_A_rs11493021	-749946	-749945	0.496198	194	261	5.68268e-16	-0.630631	0.0718894	0.000595355	1.30359e-25	1.2611e-19	Low_grade_cartilage
ENSG00000185904	chr10_41725721_G_C_rs2204159	-749823	-749822	0.444867	181	234	1.93206e-18	-0.679335	0.070572	0.000595355	1.30359e-25	1.2611e-19	Low_grade_cartilage
ENSG00000185904	chr10_41725884_T_G_rs2204160	-749660	-749659	0.444867	181	234	1.93208e-18	-0.679335	0.070572	0.000595355	1.30359e-25	1.2611e-19	Low_grade_cartilage
ENSG00000185904	chr10_41725886_C_T_rs1589585	-749658	-749657	0.60076	168	210	4.91139e-21	-0.722583	0.0688556	0.000595355	1.30359e-25	1.2611e-19	Low_grade_cartilage
ENSG00000185904	chr10_41727160_A_G_rs1608193	-748384	-748383	0.60076	168	210	4.91139e-21	-0.722583	0.0688556	0.000595355	1.30359e-25	1.2611e-19	Low_grade_cartilage
ENSG00000185904	chr10_41727312_G_C_rs1589587	-748232	-748231	0.543726	186	240	1.08415e-19	-0.701938	0.06986	0.000595355	1.30359e-25	1.2611e-19	Low_grade_cartilage
ENSG00000185904	chr10_41728179_C_T_rs2334905	-747365	-747364	0.543726	186	240	1.08415e-19	-0.701938	0.06986	0.000595355	1.30359e-25	1.2611e-19	Low_grade_cartilage
ENSG00000185904	chr10_41728201_T_C_rs11266028	-747343	-747342	0.496198	194	261	5.68274e-16	-0.630631	0.0718894	0.000595355	1.30359e-25	1.2611e-19	Low_grade_cartilage
ENSG00000185904	chr10_41728370_C_T_rs9663319	-747174	-747173	0.496198	194	261	5.68274e-16	-0.630631	0.0718894	0.000595355	1.30359e-25	1.2611e-19	Low_grade_cartilage
ENSG00000185904	chr10_41728742_C_A_rs11523417	-746802	-746801	0.442966	181	233	9.88332e-18	-0.671875	0.0715967	0.000595355	1.30359e-25	1.2611e-19	Low_grade_cartilage
ENSG00000185904	chr10_41728743_C_T_rs11522553	-746801	-746800	0.442966	181	233	9.88332e-18	-0.671875	0.0715967	0.000595355	1.30359e-25	1.2611e-19	Low_grade_cartilage
ENSG00000185904	chr10_41729254_A_G_rs2334906	-746290	-746289	0.501901	195	262	7.25956e-16	-0.63202	0.0723576	0.000595355	1.30359e-25	1.2611e-19	Low_grade_cartilage
ENSG00000185904	chr10_41730291_A_G_rs1818808	-745253	-745252	0.543726	186	240	1.08415e-19	-0.701938	0.06986	0.000595355	1.30359e-25	1.2611e-19	Low_grade_cartilage
ENSG00000185904	chr10_41730415_G_A_rs1818809	-745129	-745128	0.60076	168	210	4.91139e-21	-0.722583	0.0688556	0.000595355	1.30359e-25	1.2611e-19	Low_grade_cartilage
ENSG00000185904	chr10_41730703_C_G_rs1818811	-744841	-744840	0.587453	172	217	2.17263e-18	-0.676756	0.0704307	0.000595355	1.30359e-25	1.2611e-19	Low_grade_cartilage
ENSG00000185904	chr10_41731914_A_G_rs10908980	-743630	-743629	0.543726	186	240	1.08415e-19	-0.701938	0.06986	0.000595355	1.30359e-25	1.2611e-19	Low_grade_cartilage
ENSG00000185904	chr10_41732724_T_A_rs9663326	-742820	-742819	0.496198	194	261	5.68268e-16	-0.630631	0.0718894	0.000595355	1.30359e-25	1.2611e-19	Low_grade_cartilage
ENSG00000185904	chr10_41732788_G_A_rs9663147	-742756	-742755	0.496198	194	261	5.68274e-16	-0.630631	0.0718894	0.000595355	1.30359e-25	1.2611e-19	Low_grade_cartilage
ENSG00000185904	chr10_41733049_G_C_rs9702080	-742495	-742494	0.442966	181	233	9.88332e-18	-0.671875	0.0715967	0.000595355	1.30359e-25	1.2611e-19	Low_grade_cartilage
ENSG00000185904	chr10_41733935_T_G_rs9794047	-741609	-741608	0.539924	187	242	1.92661e-19	-0.700278	0.07028	0.000595355	1.30359e-25	1.2611e-19	Low_grade_cartilage
ENSG00000185904	chr10_41734528_T_C_rs11266025	-741016	-741015	0.492395	193	259	8.04198e-16	-0.631162	0.0723898	0.000595355	1.30359e-25	1.2611e-19	Low_grade_cartilage
ENSG00000185904	chr10_41734601_T_A_rs11266024	-740943	-740942	0.492395	193	259	8.04198e-16	-0.631162	0.0723898	0.000595355	1.30359e-25	1.2611e-19	Low_grade_cartilage
ENSG00000185904	chr10_41735242_G_A_rs11493016	-740302	-740301	0.461977	181	243	1.04391e-13	-0.57335	0.0720727	0.000595355	1.30359e-25	1.2611e-19	Low_grade_cartilage
ENSG00000185904	chr10_41735286_G_T_rs76789207	-740258	-740257	0.129278	67	68	0.000137336	-0.487847	0.125617	0.000595355	1.30359e-25	1.2611e-19	Low_grade_cartilage
ENSG00000185904	chr10_41735358_T_G_rs11524826	-740186	-740185	0.441065	180	232	2.32766e-18	-0.682917	0.0711472	0.000595355	1.30359e-25	1.2611e-19	Low_grade_cartilage
ENSG00000185904	chr10_41735512_C_G_rs11522555	-740032	-740031	0.492395	193	259	8.04198e-16	-0.631162	0.0723898	0.000595355	1.30359e-25	1.2611e-19	Low_grade_cartilage
ENSG00000185904	chr10_41735618_A_C_rs9663778	-739926	-739925	0.539924	187	242	7.22662e-18	-0.671342	0.0711864	0.000595355	1.30359e-25	1.2611e-19	Low_grade_cartilage
ENSG00000185904	chr10_41735746_A_T_rs1916121	-739798	-739797	0.595057	170	213	2.46744e-20	-0.710368	0.0692225	0.000595355	1.30359e-25	1.2611e-19	Low_grade_cartilage
ENSG00000185904	chr10_41736869_G_A_rs11266022	-738675	-738674	0.570342	175	226	1.53889e-19	-0.676054	0.0676268	0.000595355	1.30359e-25	1.2611e-19	Low_grade_cartilage
ENSG00000185904	chr10_41737027_C_T_rs11266021	-738517	-738516	0.414449	168	218	1.45526e-16	-0.627142	0.0698381	0.000595355	1.30359e-25	1.2611e-19	Low_grade_cartilage
ENSG00000185904	chr10_41737171_C_G_rs10908979	-738373	-738372	0.513308	191	256	3.90831e-18	-0.650751	0.0683419	0.000595355	1.30359e-25	1.2611e-19	Low_grade_cartilage
ENSG00000185904	chr10_41737325_T_C_rs72804205	-738219	-738218	0.0855513	43	45	9.80352e-09	0.84536	0.141598	0.000595355	1.30359e-25	1.2611e-19	Low_grade_cartilage
ENSG00000185904	chr10_41737863_A_T_rs1589592	-737681	-737680	0.570342	175	226	1.53889e-19	-0.676054	0.0676268	0.000595355	1.30359e-25	1.2611e-19	Low_grade_cartilage
ENSG00000185904	chr10_41738681_G_A_rs1608198	-736863	-736862	0.524715	184	250	2.13429e-15	-0.586655	0.0684677	0.000595355	1.30359e-25	1.2611e-19	Low_grade_cartilage
ENSG00000185904	chr10_41738962_G_A_rs35188330	-736582	-736581	0.412548	168	217	5.52976e-16	-0.621919	0.0708625	0.000595355	1.30359e-25	1.2611e-19	Low_grade_cartilage
ENSG00000185904	chr10_41738976_A_G_rs12775935	-736568	-736567	0.467681	182	246	5.83364e-15	-0.588999	0.0700194	0.000595355	1.30359e-25	1.2611e-19	Low_grade_cartilage
ENSG00000185904	chr10_41739177_C_T_rs9665296	-736367	-736366	0.513308	191	256	3.90835e-18	-0.650751	0.0683419	0.000595355	1.30359e-25	1.2611e-19	Low_grade_cartilage
ENSG00000185904	chr10_41741003_T_A_rs1589590	-734541	-734540	0.596958	169	212	1.07448e-20	-0.718622	0.0692193	0.000595355	1.30359e-25	1.2611e-19	Low_grade_cartilage
ENSG00000185904	chr10_41741482_G_T_rs10797137	-734062	-734061	0.539924	187	242	1.92661e-19	-0.700278	0.07028	0.000595355	1.30359e-25	1.2611e-19	Low_grade_cartilage
ENSG00000185904	chr10_41741871_G_A_rs1589591	-733673	-733672	0.467681	182	246	5.83364e-15	-0.588999	0.0700194	0.000595355	1.30359e-25	1.2611e-19	Low_grade_cartilage
ENSG00000185904	chr10_41742320_A_G_rs9794761	-733224	-733223	0.539924	187	242	1.92661e-19	-0.700278	0.07028	0.000595355	1.30359e-25	1.2611e-19	Low_grade_cartilage
ENSG00000185904	chr10_41742690_T_C_rs1608197	-732854	-732853	0.543726	185	240	9.3472e-19	-0.684349	0.0703119	0.000595355	1.30359e-25	1.2611e-19	Low_grade_cartilage
ENSG00000185904	chr10_41743275_T_C_rs11528808	-732269	-732268	0.496198	193	261	2.96271e-15	-0.615825	0.0723013	0.000595355	1.30359e-25	1.2611e-19	Low_grade_cartilage
ENSG00000185904	chr10_41743296_C_G_rs1827082	-732248	-732247	0.444867	180	234	1.03383e-17	-0.667196	0.0711489	0.000595355	1.30359e-25	1.2611e-19	Low_grade_cartilage
ENSG00000185904	chr10_41744398_T_C_rs10797135	-731146	-731145	0.53422	182	245	1.20092e-13	-0.563319	0.0710128	0.000595355	1.30359e-25	1.2611e-19	Low_grade_cartilage
ENSG00000185904	chr10_41744631_T_G_rs10908978	-730913	-730912	0.471483	182	248	2.07913e-14	-0.573665	0.0698549	0.000595355	1.30359e-25	1.2611e-19	Low_grade_cartilage
ENSG00000185904	chr10_41744881_G_A_rs10908977	-730663	-730662	0.471483	182	248	2.07913e-14	-0.573665	0.0698549	0.000595355	1.30359e-25	1.2611e-19	Low_grade_cartilage
ENSG00000185904	chr10_41745282_A_G_rs10908976	-730262	-730261	0.496198	193	261	2.96271e-15	-0.615825	0.0723013	0.000595355	1.30359e-25	1.2611e-19	Low_grade_cartilage
ENSG00000185904	chr10_41745683_T_A_rs10908975	-729861	-729860	0.414449	168	218	1.45526e-16	-0.627142	0.0698381	0.000595355	1.30359e-25	1.2611e-19	Low_grade_cartilage
ENSG00000185904	chr10_41746244_T_A_rs1603832	-729300	-729299	0.492395	193	259	8.04198e-16	-0.631162	0.0723898	0.000595355	1.30359e-25	1.2611e-19	Low_grade_cartilage
ENSG00000185904	chr10_41746352_C_T_rs1603833	-729192	-729191	0.467681	182	246	5.83364e-15	-0.588999	0.0700194	0.000595355	1.30359e-25	1.2611e-19	Low_grade_cartilage
ENSG00000185904	chr10_41746849_G_A_rs11266016	-728695	-728694	0.467681	182	246	5.83364e-15	-0.588999	0.0700194	0.000595355	1.30359e-25	1.2611e-19	Low_grade_cartilage
ENSG00000185904	chr10_41747458_T_A_rs9665476	-728086	-728085	0.543726	185	240	9.3472e-19	-0.684349	0.0703119	0.000595355	1.30359e-25	1.2611e-19	Low_grade_cartilage
ENSG00000185904	chr10_41748710_G_A_rs9794438	-726834	-726833	0.471483	182	248	2.07913e-14	-0.573665	0.0698549	0.000595355	1.30359e-25	1.2611e-19	Low_grade_cartilage
ENSG00000185904	chr10_41748917_A_AAAG_rs397800461;rs58557553	-726627	-726626	0.543726	185	240	9.3472e-19	-0.684349	0.0703119	0.000595355	1.30359e-25	1.2611e-19	Low_grade_cartilage
ENSG00000185904	chr10_41749036_G_A_rs11493015	-726508	-726507	0.220532	103	116	7.01494e-11	-0.642774	0.0935844	0.000595355	1.30359e-25	1.2611e-19	Low_grade_cartilage
ENSG00000185904	chr10_41749951_A_T_rs34949231	-725593	-725592	0.0703422	35	37	0.000216286	-0.593746	0.157746	0.000595355	1.30359e-25	1.2611e-19	Low_grade_cartilage
ENSG00000185904	chr10_41750170_A_G_rs2221101	-725374	-725373	0.448669	180	236	6.95571e-18	-0.664162	0.0703827	0.000595355	1.30359e-25	1.2611e-19	Low_grade_cartilage
ENSG00000185904	chr10_41750387_A_C_rs113917506	-725157	-725156	0.448669	180	236	6.95571e-18	-0.664162	0.0703827	0.000595355	1.30359e-25	1.2611e-19	Low_grade_cartilage
ENSG00000185904	chr10_41750501_A_G_rs9732766	-725043	-725042	0.543726	185	240	9.3472e-19	-0.684349	0.0703119	0.000595355	1.30359e-25	1.2611e-19	Low_grade_cartilage
ENSG00000185904	chr10_41750564_C_A_rs9731508	-724980	-724979	0.496198	193	261	2.96271e-15	-0.615825	0.0723013	0.000595355	1.30359e-25	1.2611e-19	Low_grade_cartilage
ENSG00000185904	chr10_41750943_A_C_rs9664757	-724601	-724600	0.543726	185	240	9.3472e-19	-0.684349	0.0703119	0.000595355	1.30359e-25	1.2611e-19	Low_grade_cartilage
ENSG00000185904	chr10_41751024_C_G_rs11493013	-724520	-724519	0.144487	72	76	3.80018e-09	0.689195	0.112084	0.000595355	1.30359e-25	1.2611e-19	Low_grade_cartilage
ENSG00000185904	chr10_41751549_G_C_rs11266009	-723995	-723994	0.467681	182	246	5.83364e-15	-0.588999	0.0700194	0.000595355	1.30359e-25	1.2611e-19	Low_grade_cartilage
ENSG00000185904	chr10_41751643_C_T_rs11266008	-723901	-723900	0.515209	190	255	1.96651e-18	-0.657859	0.0683594	0.000595355	1.30359e-25	1.2611e-19	Low_grade_cartilage
ENSG00000185904	chr10_41751952_T_A_rs149943841	-723592	-723591	0.420152	168	221	2.34568e-17	-0.630757	0.0681528	0.000595355	1.30359e-25	1.2611e-19	Low_grade_cartilage
ENSG00000185904	chr10_41752283_G_T_rs9794224	-723261	-723260	0.515209	190	255	1.96651e-18	-0.657859	0.0683594	0.000595355	1.30359e-25	1.2611e-19	Low_grade_cartilage
ENSG00000185904	chr10_41752290_G_A_rs9794223	-723254	-723253	0.515209	190	255	1.96651e-18	-0.657859	0.0683594	0.000595355	1.30359e-25	1.2611e-19	Low_grade_cartilage
ENSG00000185904	chr10_41752651_T_G_rs11266005	-722893	-722892	0.596958	169	212	1.07448e-20	-0.718622	0.0692193	0.000595355	1.30359e-25	1.2611e-19	Low_grade_cartilage
ENSG00000185904	chr10_41752989_G_T_rs11266003	-722555	-722554	0.596958	169	212	1.07448e-20	-0.718622	0.0692193	0.000595355	1.30359e-25	1.2611e-19	Low_grade_cartilage
ENSG00000185904	chr10_41753378_T_C_rs76972515	-722166	-722165	0.543726	185	240	9.3472e-19	-0.684349	0.0703119	0.000595355	1.30359e-25	1.2611e-19	Low_grade_cartilage
ENSG00000185904	chr10_41753435_C_T_rs191989604	-722109	-722108	0.0931559	48	49	7.1879e-07	0.726726	0.142247	0.000595355	1.30359e-25	1.2611e-19	Low_grade_cartilage
ENSG00000185904	chr10_41753728_C_A_rs143862812	-721816	-721815	0.43346	177	228	8.58778e-17	-0.649757	0.0717188	0.000595355	1.30359e-25	1.2611e-19	Low_grade_cartilage
ENSG00000185904	chr10_41754062_T_A_rs191851904	-721482	-721481	0.0551331	28	29	2.23356e-06	0.899128	0.184851	0.000595355	1.30359e-25	1.2611e-19	Low_grade_cartilage
ENSG00000185904	chr10_41754160_G_A_rs12766312	-721384	-721383	0.220532	103	116	7.01494e-11	-0.642774	0.0935844	0.000595355	1.30359e-25	1.2611e-19	Low_grade_cartilage
ENSG00000185904	chr10_41754388_T_C_rs12218607	-721156	-721155	0.448669	180	236	6.95571e-18	-0.664162	0.0703827	0.000595355	1.30359e-25	1.2611e-19	Low_grade_cartilage
ENSG00000185904	chr10_41755689_C_G_rs2878325	-719855	-719854	0.420152	170	221	6.09703e-17	-0.626674	0.0687784	0.000595355	1.30359e-25	1.2611e-19	Low_grade_cartilage
ENSG00000185904	chr10_41755804_C_T_rs10908973	-719740	-719739	0.239544	112	126	3.35292e-23	0.903719	0.0806738	0.000595355	1.30359e-25	1.2611e-19	Low_grade_cartilage
ENSG00000185904	chr10_41757191_A_C_rs9732495	-718353	-718352	0.446768	181	235	3.68571e-18	-0.672545	0.0705663	0.000595355	1.30359e-25	1.2611e-19	Low_grade_cartilage
ENSG00000185904	chr10_41758007_C_T_rs11528798	-717537	-717536	0.418251	169	220	7.62726e-17	-0.626522	0.0690176	0.000595355	1.30359e-25	1.2611e-19	Low_grade_cartilage
ENSG00000185904	chr10_41758132_C_A_rs11528797	-717412	-717411	0.467681	182	246	5.83364e-15	-0.588999	0.0700194	0.000595355	1.30359e-25	1.2611e-19	Low_grade_cartilage
ENSG00000185904	chr10_41758453_T_C_rs1304264	-717091	-717090	0.60076	167	210	5.47988e-20	-0.703209	0.0693039	0.000595355	1.30359e-25	1.2611e-19	Low_grade_cartilage
ENSG00000185904	chr10_41758467_C_A_rs1304263	-717077	-717076	0.598859	168	211	7.93309e-20	-0.700348	0.0693886	0.000595355	1.30359e-25	1.2611e-19	Low_grade_cartilage
ENSG00000185904	chr10_41758765_T_C_rs1846411	-716779	-716778	0.496198	193	261	2.96271e-15	-0.615825	0.0723013	0.000595355	1.30359e-25	1.2611e-19	Low_grade_cartilage
ENSG00000185904	chr10_41759056_A_T_rs10908971	-716488	-716487	0.446768	181	235	2.26695e-17	-0.660708	0.0713495	0.000595355	1.30359e-25	1.2611e-19	Low_grade_cartilage
ENSG00000185904	chr10_41760321_C_T_rs11265998	-715223	-715222	0.420152	168	221	1.45702e-16	-0.617647	0.0687823	0.000595355	1.30359e-25	1.2611e-19	Low_grade_cartilage
ENSG00000185904	chr10_41760376_C_A_rs12354424	-715168	-715167	0.218631	102	115	2.32287e-10	-0.6256	0.0939663	0.000595355	1.30359e-25	1.2611e-19	Low_grade_cartilage
ENSG00000185904	chr10_41760377_C_A_rs12354423	-715167	-715166	0.218631	102	115	2.32287e-10	-0.6256	0.0939663	0.000595355	1.30359e-25	1.2611e-19	Low_grade_cartilage
ENSG00000185904	chr10_41761011_A_G_rs9794197	-714533	-714532	0.519011	188	253	9.3629e-18	-0.641578	0.0683095	0.000595355	1.30359e-25	1.2611e-19	Low_grade_cartilage
ENSG00000185904	chr10_41761295_A_G_rs9794164	-714249	-714248	0.448669	180	236	6.95578e-18	-0.664162	0.0703827	0.000595355	1.30359e-25	1.2611e-19	Low_grade_cartilage
ENSG00000185904	chr10_41762350_C_A_rs1846409	-713194	-713193	0.467681	182	246	5.83364e-15	-0.588999	0.0700194	0.000595355	1.30359e-25	1.2611e-19	Low_grade_cartilage
ENSG00000185904	chr10_41762575_A_G_rs11265994	-712969	-712968	0.543726	185	240	9.3472e-19	-0.684349	0.0703119	0.000595355	1.30359e-25	1.2611e-19	Low_grade_cartilage
ENSG00000185904	chr10_41763336_A_G_rs10908967	-712208	-712207	0.515209	190	255	1.96651e-18	-0.657859	0.0683594	0.000595355	1.30359e-25	1.2611e-19	Low_grade_cartilage
ENSG00000185904	chr10_41763487_G_T_rs11265993	-712057	-712056	0.515209	190	255	1.96651e-18	-0.657859	0.0683594	0.000595355	1.30359e-25	1.2611e-19	Low_grade_cartilage
ENSG00000185904	chr10_41765338_A_C_rs9794218	-710206	-710205	0.558935	179	232	6.81028e-17	-0.646274	0.0710596	0.000595355	1.30359e-25	1.2611e-19	Low_grade_cartilage
ENSG00000185904	chr10_41765973_G_T_rs11265991	-709571	-709570	0.465779	182	245	1.23163e-14	-0.586341	0.0706878	0.000595355	1.30359e-25	1.2611e-19	Low_grade_cartilage
ENSG00000185904	chr10_41766523_C_G_rs2201907	-709021	-709020	0.41635	168	219	3.45154e-17	-0.633363	0.0688654	0.000595355	1.30359e-25	1.2611e-19	Low_grade_cartilage
ENSG00000185904	chr10_41767259_A_G_rs9702335	-708285	-708284	0.498099	194	262	8.35937e-15	-0.608215	0.0727909	0.000595355	1.30359e-25	1.2611e-19	Low_grade_cartilage
ENSG00000185904	chr10_41767310_T_C_rs11265989	-708234	-708233	0.494297	193	260	2.76562e-15	-0.618844	0.0725647	0.000595355	1.30359e-25	1.2611e-19	Low_grade_cartilage
ENSG00000185904	chr10_41768350_T_C_rs1608194	-707194	-707193	0.543726	185	240	9.3472e-19	-0.684349	0.0703119	0.000595355	1.30359e-25	1.2611e-19	Low_grade_cartilage
ENSG00000185904	chr10_41768687_C_T_rs1608195	-706857	-706856	0.496198	193	261	2.96271e-15	-0.615825	0.0723013	0.000595355	1.30359e-25	1.2611e-19	Low_grade_cartilage
ENSG00000185904	chr10_41768769_C_G_rs1581424	-706775	-706774	0.496198	193	261	2.96271e-15	-0.615825	0.0723013	0.000595355	1.30359e-25	1.2611e-19	Low_grade_cartilage
ENSG00000185904	chr10_41769071_G_A_rs10908966	-706473	-706472	0.519011	188	253	9.3629e-18	-0.641578	0.0683095	0.000595355	1.30359e-25	1.2611e-19	Low_grade_cartilage
ENSG00000185904	chr10_41769218_G_A_rs10908965	-706326	-706325	0.51711	188	254	1.65517e-18	-0.651761	0.0675474	0.000595355	1.30359e-25	1.2611e-19	Low_grade_cartilage
ENSG00000185904	chr10_41769608_G_A_rs10908964	-705936	-705935	0.51711	188	254	1.65514e-18	-0.651761	0.0675474	0.000595355	1.30359e-25	1.2611e-19	Low_grade_cartilage
ENSG00000185904	chr10_41769879_G_A_rs11265985	-705665	-705664	0.420152	168	221	1.45702e-16	-0.617647	0.0687823	0.000595355	1.30359e-25	1.2611e-19	Low_grade_cartilage
ENSG00000185904	chr10_41769972_G_A_rs10908963	-705572	-705571	0.519011	188	253	9.3629e-18	-0.641578	0.0683095	0.000595355	1.30359e-25	1.2611e-19	Low_grade_cartilage
ENSG00000185904	chr10_41770027_G_A_rs10908962	-705517	-705516	0.51711	188	254	1.65517e-18	-0.651761	0.0675474	0.000595355	1.30359e-25	1.2611e-19	Low_grade_cartilage
ENSG00000185904	chr10_41770315_T_C_rs10908961	-705229	-705228	0.543726	185	240	9.3472e-19	-0.684349	0.0703119	0.000595355	1.30359e-25	1.2611e-19	Low_grade_cartilage
ENSG00000185904	chr10_41770869_C_G_rs9664628	-704675	-704674	0.543726	185	240	9.3472e-19	-0.684349	0.0703119	0.000595355	1.30359e-25	1.2611e-19	Low_grade_cartilage
ENSG00000185904	chr10_41771214_C_T_rs12775714	-704330	-704329	0.513308	190	256	3.21918e-19	-0.668306	0.0675793	0.000595355	1.30359e-25	1.2611e-19	Low_grade_cartilage
ENSG00000185904	chr10_41771897_G_C_rs1851485	-703647	-703646	0.539924	187	242	1.92661e-19	-0.700278	0.07028	0.000595355	1.30359e-25	1.2611e-19	Low_grade_cartilage
ENSG00000185904	chr10_41772880_G_A_rs116887053	-702664	-702663	0.0532319	27	28	1.07597e-06	0.940393	0.187226	0.000595355	1.30359e-25	1.2611e-19	Low_grade_cartilage
ENSG00000185904	chr10_41772904_A_C_rs2335056	-702640	-702639	0.519011	188	253	9.3629e-18	-0.641578	0.0683095	0.000595355	1.30359e-25	1.2611e-19	Low_grade_cartilage
ENSG00000185904	chr10_41773044_A_G_rs11265983	-702500	-702499	0.539924	187	242	1.92661e-19	-0.700278	0.07028	0.000595355	1.30359e-25	1.2611e-19	Low_grade_cartilage
ENSG00000185904	chr10_41773083_T_C_rs11528759	-702461	-702460	0.492395	193	259	8.04198e-16	-0.631162	0.0723898	0.000595355	1.30359e-25	1.2611e-19	Low_grade_cartilage
ENSG00000185904	chr10_41773373_A_T_rs11265982	-702171	-702170	0.258555	119	136	1.30359e-25	0.911607	0.07611	0.000595355	1.30359e-25	1.2611e-19	Low_grade_cartilage
ENSG00000185904	chr10_41774126_G_C_rs1851486	-701418	-701417	0.513308	190	256	3.21921e-19	-0.668306	0.0675793	0.000595355	1.30359e-25	1.2611e-19	Low_grade_cartilage
ENSG00000185904	chr10_41774289_TA_T_rs79820736	-701255	-701254	0.256654	118	135	6.61435e-25	0.899359	0.07653	0.000595355	1.30359e-25	1.2611e-19	Low_grade_cartilage
ENSG00000185904	chr10_41774299_C_A_rs1851487	-701245	-701244	0.515209	190	255	1.96651e-18	-0.657859	0.0683594	0.000595355	1.30359e-25	1.2611e-19	Low_grade_cartilage
ENSG00000185904	chr10_41774819_G_C_rs9664345	-700725	-700724	0.538023	187	243	2.94582e-20	-0.710341	0.0693929	0.000595355	1.30359e-25	1.2611e-19	Low_grade_cartilage
ENSG00000185904	chr10_41775099_C_T_rs9663767	-700445	-700444	0.515209	190	255	1.96651e-18	-0.657859	0.0683594	0.000595355	1.30359e-25	1.2611e-19	Low_grade_cartilage
ENSG00000185904	chr10_41775358_C_T_rs2334908	-700186	-700185	0.513308	190	256	3.21918e-19	-0.668306	0.0675793	0.000595355	1.30359e-25	1.2611e-19	Low_grade_cartilage
ENSG00000185904	chr10_41775721_G_A_rs4046203	-699823	-699822	0.51711	190	254	7.25365e-19	-0.669747	0.0685494	0.000595355	1.30359e-25	1.2611e-19	Low_grade_cartilage
ENSG00000185904	chr10_41776318_G_A_rs12767637	-699226	-699225	0.513308	190	256	3.21918e-19	-0.668306	0.0675793	0.000595355	1.30359e-25	1.2611e-19	Low_grade_cartilage
ENSG00000185904	chr10_41776323_A_G_rs12783356	-699221	-699220	0.515209	190	255	1.96651e-18	-0.657859	0.0683594	0.000595355	1.30359e-25	1.2611e-19	Low_grade_cartilage
ENSG00000185904	chr10_41776382_G_C_rs9665340	-699162	-699161	0.570342	175	226	9.77624e-20	-0.681543	0.067729	0.000595355	1.30359e-25	1.2611e-19	Low_grade_cartilage
ENSG00000185904	chr10_41776481_A_C_rs12782975	-699063	-699062	0.513308	190	256	3.21918e-19	-0.668306	0.0675793	0.000595355	1.30359e-25	1.2611e-19	Low_grade_cartilage
ENSG00000185904	chr10_41776529_T_C_rs11499334	-699015	-699014	0.539924	187	242	1.92661e-19	-0.700278	0.07028	0.000595355	1.30359e-25	1.2611e-19	Low_grade_cartilage
ENSG00000185904	chr10_41776550_T_A_rs11499333	-698994	-698993	0.539924	187	242	1.92661e-19	-0.700278	0.07028	0.000595355	1.30359e-25	1.2611e-19	Low_grade_cartilage
ENSG00000185904	chr10_41776904_T_A_rs55821134	-698640	-698639	0.5	197	263	2.37644e-16	-0.646994	0.0726519	0.000595355	1.30359e-25	1.2611e-19	Low_grade_cartilage
ENSG00000185904	chr10_41777147_A_G_rs1846408	-698397	-698396	0.539924	187	242	1.92659e-19	-0.700278	0.07028	0.000595355	1.30359e-25	1.2611e-19	Low_grade_cartilage
ENSG00000185904	chr10_41777295_A_AG_.	-698249	-698248	0.596958	169	212	1.07448e-20	-0.718622	0.0692193	0.000595355	1.30359e-25	1.2611e-19	Low_grade_cartilage
ENSG00000185904	chr10_41777361_T_C_rs1603831	-698183	-698182	0.538023	187	243	2.94582e-20	-0.710341	0.0693929	0.000595355	1.30359e-25	1.2611e-19	Low_grade_cartilage
ENSG00000185904	chr10_41778101_A_G_rs1827084	-697443	-697442	0.596958	169	212	1.07448e-20	-0.718622	0.0692193	0.000595355	1.30359e-25	1.2611e-19	Low_grade_cartilage
ENSG00000185904	chr10_41778255_C_T_rs11528793	-697289	-697288	0.538023	187	243	2.94582e-20	-0.710341	0.0693929	0.000595355	1.30359e-25	1.2611e-19	Low_grade_cartilage
ENSG00000185904	chr10_41778935_A_AAC_rs71014209	-696609	-696608	0.539924	187	242	1.92661e-19	-0.700278	0.07028	0.000595355	1.30359e-25	1.2611e-19	Low_grade_cartilage
ENSG00000185904	chr10_41779080_C_A_rs67332298	-696464	-696463	0.161597	80	85	5.36213e-14	0.821714	0.101927	0.000595355	1.30359e-25	1.2611e-19	Low_grade_cartilage
ENSG00000185904	chr10_41779499_C_T_rs9702505	-696045	-696044	0.492395	193	259	8.04198e-16	-0.631162	0.0723898	0.000595355	1.30359e-25	1.2611e-19	Low_grade_cartilage
ENSG00000185904	chr10_41779698_G_T_rs9702870	-695846	-695845	0.596958	169	212	1.07448e-20	-0.718622	0.0692193	0.000595355	1.30359e-25	1.2611e-19	Low_grade_cartilage
ENSG00000185904	chr10_41779700_C_A_rs9702482	-695844	-695843	0.596958	169	212	1.07448e-20	-0.718622	0.0692193	0.000595355	1.30359e-25	1.2611e-19	Low_grade_cartilage
ENSG00000185904	chr10_41780118_A_T_rs61846586	-695426	-695425	0.492395	193	259	8.04198e-16	-0.631162	0.0723898	0.000595355	1.30359e-25	1.2611e-19	Low_grade_cartilage
ENSG00000185904	chr10_41780126_T_TAGAA_rs398069776	-695418	-695417	0.539924	187	242	1.92661e-19	-0.700278	0.07028	0.000595355	1.30359e-25	1.2611e-19	Low_grade_cartilage
ENSG00000185904	chr10_41780500_C_T_rs1119187	-695044	-695043	0.515209	190	255	1.96651e-18	-0.657859	0.0683594	0.000595355	1.30359e-25	1.2611e-19	Low_grade_cartilage
ENSG00000185904	chr10_41780716_A_G_rs1119186	-694828	-694827	0.539924	187	242	1.92661e-19	-0.700278	0.07028	0.000595355	1.30359e-25	1.2611e-19	Low_grade_cartilage
ENSG00000185904	chr10_41780779_A_G_rs1119185	-694765	-694764	0.538023	187	243	2.94582e-20	-0.710341	0.0693929	0.000595355	1.30359e-25	1.2611e-19	Low_grade_cartilage
ENSG00000185904	chr10_41781254_A_G_rs10908953	-694290	-694289	0.538023	187	243	2.94582e-20	-0.710341	0.0693929	0.000595355	1.30359e-25	1.2611e-19	Low_grade_cartilage
ENSG00000185904	chr10_41781857_T_C_rs10908952	-693687	-693686	0.509506	188	258	1.01385e-17	-0.653647	0.0696824	0.000595355	1.30359e-25	1.2611e-19	Low_grade_cartilage
ENSG00000185904	chr10_41782815_T_G_rs1603829	-692729	-692728	0.467681	182	246	5.83364e-15	-0.588999	0.0700194	0.000595355	1.30359e-25	1.2611e-19	Low_grade_cartilage
ENSG00000185904	chr10_41783430_T_G_rs1608200	-692114	-692113	0.496198	193	261	2.66895e-15	-0.616368	0.0722275	0.000595355	1.30359e-25	1.2611e-19	Low_grade_cartilage
ENSG00000185904	chr10_41784379_T_A_rs12356596	-691165	-691164	0.144487	71	76	4.9556e-09	0.678762	0.111288	0.000595355	1.30359e-25	1.2611e-19	Low_grade_cartilage
ENSG00000185904	chr10_41784594_A_G_rs11265969	-690950	-690949	0.51711	188	254	1.02724e-17	-0.641802	0.068434	0.000595355	1.30359e-25	1.2611e-19	Low_grade_cartilage
ENSG00000185904	chr10_41785300_A_G_rs10909022	-690244	-690243	0.513308	190	256	2.12516e-18	-0.658351	0.0684921	0.000595355	1.30359e-25	1.2611e-19	Low_grade_cartilage
ENSG00000185904	chr10_41785532_G_A_rs10909021	-690012	-690011	0.511407	190	257	3.36595e-19	-0.669278	0.0677222	0.000595355	1.30359e-25	1.2611e-19	Low_grade_cartilage
ENSG00000185904	chr10_41785884_T_C_rs2173464	-689660	-689659	0.515209	190	255	1.96651e-18	-0.657859	0.0683594	0.000595355	1.30359e-25	1.2611e-19	Low_grade_cartilage
ENSG00000185904	chr10_41786480_C_T_rs11528890	-689064	-689063	0.492395	193	259	8.04198e-16	-0.631162	0.0723898	0.000595355	1.30359e-25	1.2611e-19	Low_grade_cartilage
ENSG00000185904	chr10_41786679_A_G_rs10909020	-688865	-688864	0.496198	193	261	2.96271e-15	-0.615825	0.0723013	0.000595355	1.30359e-25	1.2611e-19	Low_grade_cartilage
ENSG00000185904	chr10_41787035_G_A_rs11266185	-688509	-688508	0.214829	101	113	1.34025e-10	-0.637623	0.0943932	0.000595355	1.30359e-25	1.2611e-19	Low_grade_cartilage
ENSG00000185904	chr10_41787839_C_G_rs2173463	-687705	-687704	0.471483	182	248	2.07913e-14	-0.573665	0.0698549	0.000595355	1.30359e-25	1.2611e-19	Low_grade_cartilage
ENSG00000185904	chr10_41787871_T_C_rs11528887	-687673	-687672	0.496198	193	261	2.96271e-15	-0.615825	0.0723013	0.000595355	1.30359e-25	1.2611e-19	Low_grade_cartilage
ENSG00000185904	chr10_41788090_T_A_rs2860062	-687454	-687453	0.574144	172	224	2.43723e-18	-0.651491	0.0679213	0.000595355	1.30359e-25	1.2611e-19	Low_grade_cartilage
ENSG00000185904	chr10_41788269_T_C_rs2201906	-687275	-687274	0.576046	172	223	3.5405e-19	-0.66817	0.0676607	0.000595355	1.30359e-25	1.2611e-19	Low_grade_cartilage
ENSG00000185904	chr10_41788312_G_A_rs1603828	-687232	-687231	0.420152	168	221	1.45702e-16	-0.617647	0.0687823	0.000595355	1.30359e-25	1.2611e-19	Low_grade_cartilage
ENSG00000185904	chr10_41788868_C_T_rs34874577	-686676	-686675	0.467681	182	246	5.83364e-15	-0.588999	0.0700194	0.000595355	1.30359e-25	1.2611e-19	Low_grade_cartilage
ENSG00000185904	chr10_41789149_A_G_rs35947221	-686395	-686394	0.572243	174	225	6.74883e-20	-0.684413	0.0676527	0.000595355	1.30359e-25	1.2611e-19	Low_grade_cartilage
ENSG00000185904	chr10_41789368_G_T_rs34628100	-686176	-686175	0.515209	190	255	1.96651e-18	-0.657859	0.0683594	0.000595355	1.30359e-25	1.2611e-19	Low_grade_cartilage
ENSG00000185904	chr10_41789496_C_A_rs1916119	-686048	-686047	0.596958	169	212	1.07448e-20	-0.718622	0.0692193	0.000595355	1.30359e-25	1.2611e-19	Low_grade_cartilage
ENSG00000185904	chr10_41791378_T_G_rs1846406	-684166	-684165	0.596958	169	212	1.07448e-20	-0.718622	0.0692193	0.000595355	1.30359e-25	1.2611e-19	Low_grade_cartilage
ENSG00000185904	chr10_41791905_C_A_rs2140208	-683639	-683638	0.492395	193	259	8.04198e-16	-0.631162	0.0723898	0.000595355	1.30359e-25	1.2611e-19	Low_grade_cartilage
ENSG00000185904	chr10_41792372_T_C_rs9663363	-683172	-683171	0.543726	185	240	9.3472e-19	-0.684349	0.0703119	0.000595355	1.30359e-25	1.2611e-19	Low_grade_cartilage
ENSG00000185904	chr10_41792536_G_T_rs9665555	-683008	-683007	0.492395	193	259	8.04198e-16	-0.631162	0.0723898	0.000595355	1.30359e-25	1.2611e-19	Low_grade_cartilage
ENSG00000185904	chr10_41792616_G_C_rs9665548	-682928	-682927	0.539924	187	242	1.92661e-19	-0.700278	0.07028	0.000595355	1.30359e-25	1.2611e-19	Low_grade_cartilage
ENSG00000185904	chr10_41792791_C_T_rs9663673	-682753	-682752	0.598859	169	211	3.35668e-20	-0.716056	0.0700803	0.000595355	1.30359e-25	1.2611e-19	Low_grade_cartilage
ENSG00000185904	chr10_41792966_A_C_rs11266180	-682578	-682577	0.492395	193	259	8.04198e-16	-0.631162	0.0723898	0.000595355	1.30359e-25	1.2611e-19	Low_grade_cartilage
ENSG00000185904	chr10_41794519_C_A_rs2335057	-681025	-681024	0.492395	193	259	8.04198e-16	-0.631162	0.0723898	0.000595355	1.30359e-25	1.2611e-19	Low_grade_cartilage
ENSG00000185904	chr10_41794849_G_A_rs11266178	-680695	-680694	0.494297	193	260	1.80955e-15	-0.622498	0.0724348	0.000595355	1.30359e-25	1.2611e-19	Low_grade_cartilage
ENSG00000185904	chr10_41794850_C_T_rs11528787	-680694	-680693	0.163498	83	86	9.16089e-05	-0.457547	0.114733	0.000595355	1.30359e-25	1.2611e-19	Low_grade_cartilage
ENSG00000185904	chr10_41795321_A_G_rs11517394	-680223	-680222	0.492395	193	259	8.04198e-16	-0.631162	0.0723898	0.000595355	1.30359e-25	1.2611e-19	Low_grade_cartilage
ENSG00000185904	chr10_41795590_G_A_rs9663145	-679954	-679953	0.596958	169	212	1.07448e-20	-0.718622	0.0692193	0.000595355	1.30359e-25	1.2611e-19	Low_grade_cartilage
ENSG00000185904	chr10_41795721_A_C_rs9663448	-679823	-679822	0.60076	167	210	5.47988e-20	-0.703209	0.0693039	0.000595355	1.30359e-25	1.2611e-19	Low_grade_cartilage
ENSG00000185904	chr10_41795983_G_A_rs9663131	-679561	-679560	0.492395	193	259	8.04198e-16	-0.631162	0.0723898	0.000595355	1.30359e-25	1.2611e-19	Low_grade_cartilage
ENSG00000185904	chr10_41796596_GCA_G_rs201832794	-678948	-678947	0.0817491	42	43	2.81626e-08	0.852432	0.147818	0.000595355	1.30359e-25	1.2611e-19	Low_grade_cartilage
ENSG00000185904	chr10_41796861_A_G_rs12355221	-678683	-678682	0.543726	185	240	9.3472e-19	-0.684349	0.0703119	0.000595355	1.30359e-25	1.2611e-19	Low_grade_cartilage
ENSG00000185904	chr10_41797771_C_A_rs2878326	-677773	-677772	0.437262	178	230	1.25216e-16	-0.651884	0.0724097	0.000595355	1.30359e-25	1.2611e-19	Low_grade_cartilage
ENSG00000185904	chr10_41798267_C_G_rs9663696	-677277	-677276	0.543726	185	240	9.3472e-19	-0.684349	0.0703119	0.000595355	1.30359e-25	1.2611e-19	Low_grade_cartilage
ENSG00000185904	chr10_41798517_A_C_rs186238673	-677027	-677026	0.0817491	42	43	2.81626e-08	0.852432	0.147818	0.000595355	1.30359e-25	1.2611e-19	Low_grade_cartilage
ENSG00000185904	chr10_41799356_C_T_rs11511705	-676188	-676187	0.442966	179	233	8.91868e-18	-0.667874	0.0710545	0.000595355	1.30359e-25	1.2611e-19	Low_grade_cartilage
ENSG00000185904	chr10_41799896_G_A_rs9665026	-675648	-675647	0.538023	187	243	1.24294e-17	-0.667847	0.0714275	0.000595355	1.30359e-25	1.2611e-19	Low_grade_cartilage
ENSG00000185904	chr10_41800833_C_G_rs11592337	-674711	-674710	0.165399	83	87	0.000245955	-0.424204	0.113742	0.000595355	1.30359e-25	1.2611e-19	Low_grade_cartilage
ENSG00000185904	chr10_41800883_C_T_rs11266173	-674661	-674660	0.494297	193	260	7.64097e-15	-0.60905	0.0727683	0.000595355	1.30359e-25	1.2611e-19	Low_grade_cartilage
ENSG00000185904	chr10_41802113_T_G_rs9733637	-673431	-673430	0.494297	193	260	7.64097e-15	-0.60905	0.0727683	0.000595355	1.30359e-25	1.2611e-19	Low_grade_cartilage
ENSG00000185904	chr10_41802376_G_T_rs9732193	-673168	-673167	0.541825	186	241	3.08528e-18	-0.676515	0.0707874	0.000595355	1.30359e-25	1.2611e-19	Low_grade_cartilage
ENSG00000185904	chr10_41803295_A_G_rs10909013	-672249	-672248	0.60076	167	210	5.47988e-20	-0.703209	0.0693039	0.000595355	1.30359e-25	1.2611e-19	Low_grade_cartilage
ENSG00000185904	chr10_41803444_A_C_rs11266169	-672100	-672099	0.496198	193	261	2.96271e-15	-0.615825	0.0723013	0.000595355	1.30359e-25	1.2611e-19	Low_grade_cartilage
ENSG00000185904	chr10_41803558_T_G_rs10909012	-671986	-671985	0.617871	163	201	1.98832e-20	-0.725633	0.0704961	0.000595355	1.30359e-25	1.2611e-19	Low_grade_cartilage
ENSG00000185904	chr10_41803723_A_G_rs11266168	-671821	-671820	0.598859	168	211	1.87452e-20	-0.716396	0.0695414	0.000595355	1.30359e-25	1.2611e-19	Low_grade_cartilage
ENSG00000185904	chr10_41803749_G_A_rs143074954	-671795	-671794	0.0931559	48	49	7.1879e-07	0.726726	0.142247	0.000595355	1.30359e-25	1.2611e-19	Low_grade_cartilage
ENSG00000185904	chr10_41803908_C_T_rs10909011	-671636	-671635	0.541825	186	241	3.08528e-18	-0.676515	0.0707874	0.000595355	1.30359e-25	1.2611e-19	Low_grade_cartilage
ENSG00000185904	chr10_41804218_A_G_rs11596539	-671326	-671325	0.218631	102	115	2.32287e-10	-0.6256	0.0939663	0.000595355	1.30359e-25	1.2611e-19	Low_grade_cartilage
ENSG00000185904	chr10_41804580_T_TAAC_rs35135890;rs146494083	-670964	-670963	0.496198	193	261	2.96271e-15	-0.615825	0.0723013	0.000595355	1.30359e-25	1.2611e-19	Low_grade_cartilage
ENSG00000185904	chr10_41804616_C_T_rs10909010	-670928	-670927	0.496198	193	261	2.96271e-15	-0.615825	0.0723013	0.000595355	1.30359e-25	1.2611e-19	Low_grade_cartilage
ENSG00000185904	chr10_41804947_G_T_rs9663850	-670597	-670596	0.543726	185	240	9.3472e-19	-0.684349	0.0703119	0.000595355	1.30359e-25	1.2611e-19	Low_grade_cartilage
ENSG00000185904	chr10_41805232_G_T_rs9731663	-670312	-670311	0.496198	193	261	2.96271e-15	-0.615825	0.0723013	0.000595355	1.30359e-25	1.2611e-19	Low_grade_cartilage
ENSG00000185904	chr10_41805799_T_C_rs12269267	-669745	-669744	0.543726	185	240	9.3472e-19	-0.684349	0.0703119	0.000595355	1.30359e-25	1.2611e-19	Low_grade_cartilage
ENSG00000185904	chr10_41805801_A_G_rs12772031	-669743	-669742	0.444867	180	234	1.03384e-17	-0.667196	0.0711489	0.000595355	1.30359e-25	1.2611e-19	Low_grade_cartilage
ENSG00000185904	chr10_41805886_A_T_rs12220843	-669658	-669657	0.496198	193	261	2.96271e-15	-0.615825	0.0723013	0.000595355	1.30359e-25	1.2611e-19	Low_grade_cartilage
ENSG00000185904	chr10_41806626_C_T_rs2335061	-668918	-668917	0.315589	141	166	1.36933e-20	0.781673	0.0755463	0.000595355	1.30359e-25	1.2611e-19	Low_grade_cartilage
ENSG00000185904	chr10_41806669_G_A_rs9703043	-668875	-668874	0.60076	167	210	5.47988e-20	-0.703209	0.0693039	0.000595355	1.30359e-25	1.2611e-19	Low_grade_cartilage
ENSG00000185904	chr10_41809094_A_G_rs12219843	-666450	-666449	0.446768	180	235	1.09357e-17	-0.661565	0.0706115	0.000595355	1.30359e-25	1.2611e-19	Low_grade_cartilage
ENSG00000185904	chr10_41809150_C_A_rs2334909	-666394	-666393	0.496198	193	261	2.96271e-15	-0.615825	0.0723013	0.000595355	1.30359e-25	1.2611e-19	Low_grade_cartilage
ENSG00000185904	chr10_41809567_A_G_rs11266165	-665977	-665976	0.501901	194	262	1.67211e-14	-0.598884	0.0726216	0.000595355	1.30359e-25	1.2611e-19	Low_grade_cartilage
ENSG00000185904	chr10_41809944_T_G_rs11266164	-665600	-665599	0.446768	180	235	1.09357e-17	-0.661565	0.0706115	0.000595355	1.30359e-25	1.2611e-19	Low_grade_cartilage
ENSG00000185904	chr10_41810038_A_G_rs34461098	-665506	-665505	0.496198	193	261	2.96271e-15	-0.615825	0.0723013	0.000595355	1.30359e-25	1.2611e-19	Low_grade_cartilage
ENSG00000185904	chr10_41810840_A_T_rs2334910	-664704	-664703	0.60076	167	210	5.47988e-20	-0.703209	0.0693039	0.000595355	1.30359e-25	1.2611e-19	Low_grade_cartilage
ENSG00000185904	chr10_41811516_T_G_rs10797151	-664028	-664027	0.60076	167	210	5.47988e-20	-0.703209	0.0693039	0.000595355	1.30359e-25	1.2611e-19	Low_grade_cartilage
ENSG00000185904	chr10_41811527_C_T_rs9664985	-664017	-664016	0.543726	185	240	9.3472e-19	-0.684349	0.0703119	0.000595355	1.30359e-25	1.2611e-19	Low_grade_cartilage
ENSG00000185904	chr10_41812019_C_A_rs2335062	-663525	-663524	0.496198	193	261	2.96271e-15	-0.615825	0.0723013	0.000595355	1.30359e-25	1.2611e-19	Low_grade_cartilage
ENSG00000185904	chr10_41812046_C_T_rs2335063	-663498	-663497	0.171103	86	90	7.55356e-05	-0.454249	0.112523	0.000595355	1.30359e-25	1.2611e-19	Low_grade_cartilage
ENSG00000185904	chr10_41812220_T_G_rs2335064	-663324	-663323	0.496198	193	261	2.96271e-15	-0.615825	0.0723013	0.000595355	1.30359e-25	1.2611e-19	Low_grade_cartilage
ENSG00000185904	chr10_41812226_A_G_rs2201903	-663318	-663317	0.543726	185	240	9.3472e-19	-0.684349	0.0703119	0.000595355	1.30359e-25	1.2611e-19	Low_grade_cartilage
ENSG00000185904	chr10_41812377_A_G_rs2201904	-663167	-663166	0.60076	167	210	5.47988e-20	-0.703209	0.0693039	0.000595355	1.30359e-25	1.2611e-19	Low_grade_cartilage
ENSG00000185904	chr10_41812386_TGCTC_T_rs139649430	-663158	-663157	0.543726	185	240	9.3472e-19	-0.684349	0.0703119	0.000595355	1.30359e-25	1.2611e-19	Low_grade_cartilage
ENSG00000185904	chr10_41812804_A_C_rs2335065	-662740	-662739	0.60076	167	210	5.47988e-20	-0.703209	0.0693039	0.000595355	1.30359e-25	1.2611e-19	Low_grade_cartilage
ENSG00000185904	chr10_41813135_T_G_rs2335068	-662409	-662408	0.560836	181	231	9.21556e-22	-0.740154	0.0689596	0.000595355	1.30359e-25	1.2611e-19	Low_grade_cartilage
ENSG00000185904	chr10_41813543_T_G_rs11266161	-662001	-662000	0.60076	167	210	5.47988e-20	-0.703209	0.0693039	0.000595355	1.30359e-25	1.2611e-19	Low_grade_cartilage
ENSG00000185904	chr10_41813544_G_T_rs11266160	-662000	-661999	0.60076	167	210	5.47988e-20	-0.703209	0.0693039	0.000595355	1.30359e-25	1.2611e-19	Low_grade_cartilage
ENSG00000185904	chr10_41814250_A_C_rs11266159	-661294	-661293	0.51711	191	254	1.34699e-16	-0.640652	0.0712496	0.000595355	1.30359e-25	1.2611e-19	Low_grade_cartilage
ENSG00000185904	chr10_41814640_A_T_rs11266158	-660904	-660903	0.520913	187	252	3.02372e-16	-0.625964	0.0705813	0.000595355	1.30359e-25	1.2611e-19	Low_grade_cartilage
ENSG00000185904	chr10_41815453_G_A_rs9663798	-660091	-660090	0.545627	176	239	2.32401e-12	-0.528233	0.0709208	0.000595355	1.30359e-25	1.2611e-19	Low_grade_cartilage
ENSG00000185904	chr10_41817261_T_C_rs11266156	-658283	-658282	0.606464	165	207	4.2866e-18	-0.673291	0.0708109	0.000595355	1.30359e-25	1.2611e-19	Low_grade_cartilage
ENSG00000185904	chr10_41817674_G_C_rs11266155	-657870	-657869	0.54943	183	237	6.29812e-17	-0.653218	0.0717302	0.000595355	1.30359e-25	1.2611e-19	Low_grade_cartilage
ENSG00000185904	chr10_41818337_G_T_rs9794103	-657207	-657206	0.5	194	263	3.31648e-15	-0.611357	0.0719247	0.000595355	1.30359e-25	1.2611e-19	Low_grade_cartilage
ENSG00000185904	chr10_41818386_C_T_rs9794416	-657158	-657157	0.494297	193	260	1.26186e-14	-0.607429	0.0732638	0.000595355	1.30359e-25	1.2611e-19	Low_grade_cartilage
ENSG00000185904	chr10_41819449_C_A_rs11493057	-656095	-656094	0.254753	118	134	4.70255e-25	0.909226	0.0770582	0.000595355	1.30359e-25	1.2611e-19	Low_grade_cartilage
ENSG00000185904	chr10_41819493_T_G_rs11266154	-656051	-656050	0.604563	166	208	2.41708e-19	-0.693093	0.0697905	0.000595355	1.30359e-25	1.2611e-19	Low_grade_cartilage
ENSG00000185904	chr10_41820152_C_G_rs10219002	-655392	-655391	0.54943	183	237	7.72449e-18	-0.662167	0.0702874	0.000595355	1.30359e-25	1.2611e-19	Low_grade_cartilage
ENSG00000185904	chr10_41820503_A_C_rs9663409	-655041	-655040	0.604563	166	208	2.41708e-19	-0.693093	0.0697905	0.000595355	1.30359e-25	1.2611e-19	Low_grade_cartilage
ENSG00000185904	chr10_41821325_T_C_rs12784178	-654219	-654218	0.543726	185	240	9.3472e-19	-0.684349	0.0703119	0.000595355	1.30359e-25	1.2611e-19	Low_grade_cartilage
ENSG00000185904	chr10_41822063_C_A_rs11528870	-653481	-653480	0.496198	193	261	2.96271e-15	-0.615825	0.0723013	0.000595355	1.30359e-25	1.2611e-19	Low_grade_cartilage
ENSG00000185904	chr10_41822459_A_G_rs9794037	-653085	-653084	0.541825	185	241	3.66537e-18	-0.673901	0.0707025	0.000595355	1.30359e-25	1.2611e-19	Low_grade_cartilage
ENSG00000185904	chr10_41822531_G_A_rs9794762	-653013	-653012	0.494297	192	260	9.25793e-15	-0.60567	0.0726255	0.000595355	1.30359e-25	1.2611e-19	Low_grade_cartilage
ENSG00000185904	chr10_41822618_C_T_rs9794187	-652926	-652925	0.496198	193	261	4.25574e-15	-0.613329	0.0724877	0.000595355	1.30359e-25	1.2611e-19	Low_grade_cartilage
ENSG00000185904	chr10_41825144_G_A_rs202205653	-650400	-650399	0.140684	71	74	0.000229801	-0.445635	0.118907	0.000595355	1.30359e-25	1.2611e-19	Low_grade_cartilage
ENSG00000185904	chr10_41825347_T_C_rs9794180	-650197	-650196	0.444867	180	234	1.03384e-17	-0.667196	0.0711489	0.000595355	1.30359e-25	1.2611e-19	Low_grade_cartilage
ENSG00000185904	chr10_41826317_A_G_rs2335173	-649227	-649226	0.60076	167	210	5.47988e-20	-0.703209	0.0693039	0.000595355	1.30359e-25	1.2611e-19	Low_grade_cartilage
ENSG00000185904	chr10_41827422_C_A_rs11266147	-648122	-648121	0.496198	193	261	2.96271e-15	-0.615825	0.0723013	0.000595355	1.30359e-25	1.2611e-19	Low_grade_cartilage
ENSG00000185904	chr10_41828063_G_A_rs11499327	-647481	-647480	0.0513308	25	27	4.92627e-06	0.859458	0.183339	0.000595355	1.30359e-25	1.2611e-19	Low_grade_cartilage
ENSG00000185904	chr10_41829447_T_C_rs11266145	-646097	-646096	0.543726	185	240	9.3472e-19	-0.684349	0.0703119	0.000595355	1.30359e-25	1.2611e-19	Low_grade_cartilage
ENSG00000185904	chr10_41829496_C_A_rs11493055	-646048	-646047	0.218631	101	115	2.08941e-10	-0.619769	0.0928283	0.000595355	1.30359e-25	1.2611e-19	Low_grade_cartilage
ENSG00000185904	chr10_41829875_C_T_rs9663467	-645669	-645668	0.60076	167	210	5.47988e-20	-0.703209	0.0693039	0.000595355	1.30359e-25	1.2611e-19	Low_grade_cartilage
ENSG00000185904	chr10_41834599_T_C_rs9664763	-640945	-640944	0.60076	167	210	5.47988e-20	-0.703209	0.0693039	0.000595355	1.30359e-25	1.2611e-19	Low_grade_cartilage
ENSG00000185904	chr10_41835777_T_C_rs373515521	-639767	-639766	0.0817491	42	43	2.81626e-08	0.852432	0.147818	0.000595355	1.30359e-25	1.2611e-19	Low_grade_cartilage
ENSG00000185904	chr10_41836499_C_T_rs9702130	-639045	-639044	0.522814	187	251	2.16066e-17	-0.633878	0.068399	0.000595355	1.30359e-25	1.2611e-19	Low_grade_cartilage
ENSG00000185904	chr10_41837943_G_A_rs11266141	-637601	-637600	0.498099	193	262	6.71198e-15	-0.605219	0.0721357	0.000595355	1.30359e-25	1.2611e-19	Low_grade_cartilage
ENSG00000185904	chr10_41838654_C_A_rs10909003	-636890	-636889	0.545627	184	239	2.36211e-18	-0.674248	0.07026	0.000595355	1.30359e-25	1.2611e-19	Low_grade_cartilage
ENSG00000185904	chr10_41839327_C_T_rs9665560	-636217	-636216	0.545627	184	239	2.36213e-18	-0.674248	0.07026	0.000595355	1.30359e-25	1.2611e-19	Low_grade_cartilage
ENSG00000185904	chr10_41839683_A_T_rs11528865	-635861	-635860	0.496198	193	261	2.96271e-15	-0.615825	0.0723013	0.000595355	1.30359e-25	1.2611e-19	Low_grade_cartilage
ENSG00000185904	chr10_41840281_C_T_rs2204161	-635263	-635262	0.642586	167	188	8.08291e-19	-0.791801	0.0811738	0.000595355	1.30359e-25	1.2611e-19	Low_grade_cartilage
ENSG00000185904	chr10_41840383_G_C_rs9702416	-635161	-635160	0.543726	185	240	9.3472e-19	-0.684349	0.0703119	0.000595355	1.30359e-25	1.2611e-19	Low_grade_cartilage
ENSG00000185904	chr10_41840795_T_C_rs11493051	-634749	-634748	0.541825	186	241	4.84758e-18	-0.677027	0.0713406	0.000595355	1.30359e-25	1.2611e-19	Low_grade_cartilage
ENSG00000185904	chr10_41840858_C_G_rs11493050	-634686	-634685	0.442966	179	233	8.91868e-18	-0.667874	0.0710545	0.000595355	1.30359e-25	1.2611e-19	Low_grade_cartilage
ENSG00000185904	chr10_41841184_A_G_rs11266140	-634360	-634359	0.490494	195	258	4.92383e-21	-0.715605	0.068193	0.000595355	1.30359e-25	1.2611e-19	Low_grade_cartilage
ENSG00000185904	chr10_41841707_G_A_rs11266139	-633837	-633836	0.543726	185	240	9.3472e-19	-0.684349	0.0703119	0.000595355	1.30359e-25	1.2611e-19	Low_grade_cartilage
ENSG00000185904	chr10_41842280_A_C_rs12773850	-633264	-633263	0.448669	181	236	6.86574e-17	-0.649583	0.0714331	0.000595355	1.30359e-25	1.2611e-19	Low_grade_cartilage
ENSG00000185904	chr10_41842836_C_A_rs11511701	-632708	-632707	0.494297	192	260	2.35268e-15	-0.618174	0.0722734	0.000595355	1.30359e-25	1.2611e-19	Low_grade_cartilage
ENSG00000185904	chr10_41843277_T_C_rs11528863	-632267	-632266	0.536122	187	244	1.28278e-17	-0.673813	0.0721019	0.000595355	1.30359e-25	1.2611e-19	Low_grade_cartilage
ENSG00000185904	chr10_41844480_T_C_rs11528862	-631064	-631063	0.574144	167	224	9.28696e-18	-0.633954	0.0674891	0.000595355	1.30359e-25	1.2611e-19	Low_grade_cartilage
ENSG00000185904	chr10_41844501_A_G_rs11266136	-631043	-631042	0.572243	167	225	1.19734e-17	-0.631408	0.0674901	0.000595355	1.30359e-25	1.2611e-19	Low_grade_cartilage
ENSG00000185904	chr10_41844579_A_T_rs11528860	-630965	-630964	0.460076	179	242	1.79582e-19	-0.673859	0.0675592	0.000595355	1.30359e-25	1.2611e-19	Low_grade_cartilage
ENSG00000185904	chr10_41844810_T_C_rs201258195	-630734	-630733	0.458175	179	241	1.34681e-19	-0.677848	0.067675	0.000595355	1.30359e-25	1.2611e-19	Low_grade_cartilage
ENSG00000185904	chr10_41844914_C_T_rs11816004	-630630	-630629	0.515209	185	255	5.67078e-17	-0.633168	0.0694079	0.000595355	1.30359e-25	1.2611e-19	Low_grade_cartilage
ENSG00000185904	chr10_41845344_C_T_rs146114437	-630200	-630199	0.420152	179	221	8.6525e-17	-0.700505	0.0773299	0.000595355	1.30359e-25	1.2611e-19	Low_grade_cartilage
ENSG00000185904	chr10_41846191_C_G_rs9794680	-629353	-629352	0.585551	166	218	2.37989e-19	-0.668701	0.0673191	0.000595355	1.30359e-25	1.2611e-19	Low_grade_cartilage
ENSG00000185904	chr10_41846331_A_G_rs9794300	-629213	-629212	0.507605	198	259	6.62381e-16	-0.668449	0.0764052	0.000595355	1.30359e-25	1.2611e-19	Low_grade_cartilage
ENSG00000185904	chr10_41846780_C_T_rs35299560	-628764	-628763	0.511407	186	257	5.75221e-16	-0.61482	0.0701019	0.000595355	1.30359e-25	1.2611e-19	Low_grade_cartilage
ENSG00000185904	chr10_41846910_T_C_rs34012981	-628634	-628633	0.503802	191	261	1.16806e-15	-0.616152	0.0711369	0.000595355	1.30359e-25	1.2611e-19	Low_grade_cartilage
ENSG00000185904	chr10_41846972_C_T_rs34790566	-628572	-628571	0.454373	178	239	1.00353e-17	-0.642719	0.0685063	0.000595355	1.30359e-25	1.2611e-19	Low_grade_cartilage
ENSG00000185904	chr10_41846986_T_C_rs35998328	-628558	-628557	0.522814	183	251	1.41697e-15	-0.606598	0.0702756	0.000595355	1.30359e-25	1.2611e-19	Low_grade_cartilage
ENSG00000185904	chr10_41847128_A_T_rs35378858	-628416	-628415	0.519011	183	253	8.21857e-17	-0.62528	0.0689666	0.000595355	1.30359e-25	1.2611e-19	Low_grade_cartilage
ENSG00000185904	chr10_41847624_T_C_rs35093026	-627920	-627919	0.520913	183	252	7.91186e-17	-0.624298	0.0688147	0.000595355	1.30359e-25	1.2611e-19	Low_grade_cartilage
ENSG00000185904	chr10_41847647_G_C_rs9794221	-627897	-627896	0.519011	183	253	3.14365e-16	-0.60969	0.0687923	0.000595355	1.30359e-25	1.2611e-19	Low_grade_cartilage
ENSG00000185904	chr10_41848856_A_G_rs12767935	-626688	-626687	0.519011	184	253	1.39063e-16	-0.62107	0.069109	0.000595355	1.30359e-25	1.2611e-19	Low_grade_cartilage
ENSG00000185904	chr10_41848886_C_T_rs28809488	-626658	-626657	0.511407	187	257	5.88045e-16	-0.616035	0.0702676	0.000595355	1.30359e-25	1.2611e-19	Low_grade_cartilage
ENSG00000185904	chr10_41849213_G_A_rs12776252	-626331	-626330	0.577947	184	222	4.70254e-20	-0.769896	0.0757109	0.000595355	1.30359e-25	1.2611e-19	Low_grade_cartilage
ENSG00000185904	chr10_41849228_A_T_rs3942940	-626316	-626315	0.562738	181	230	1.00738e-18	-0.702088	0.0722161	0.000595355	1.30359e-25	1.2611e-19	Low_grade_cartilage
ENSG00000185904	chr10_41849407_T_G_rs10909002	-626137	-626136	0.519011	184	253	1.39063e-16	-0.62107	0.069109	0.000595355	1.30359e-25	1.2611e-19	Low_grade_cartilage
ENSG00000185904	chr10_41849712_G_A_rs10909001	-625832	-625831	0.507605	189	259	3.73256e-17	-0.644791	0.0701977	0.000595355	1.30359e-25	1.2611e-19	Low_grade_cartilage
ENSG00000185904	chr10_41849738_G_A_rs11266133	-625806	-625805	0.492395	193	259	6.84094e-16	-0.645015	0.0737684	0.000595355	1.30359e-25	1.2611e-19	Low_grade_cartilage
ENSG00000185904	chr10_41849787_A_G_rs11266132	-625757	-625756	0.501901	205	262	1.00114e-14	-0.67302	0.0808204	0.000595355	1.30359e-25	1.2611e-19	Low_grade_cartilage
ENSG00000185904	chr10_41850052_C_T_rs11266131	-625492	-625491	0.513308	186	256	4.43235e-17	-0.637777	0.06963	0.000595355	1.30359e-25	1.2611e-19	Low_grade_cartilage
ENSG00000185904	chr10_41850184_T_G_rs10909000	-625360	-625359	0.576046	167	223	9.33819e-18	-0.632359	0.0673252	0.000595355	1.30359e-25	1.2611e-19	Low_grade_cartilage
ENSG00000185904	chr10_41850212_C_T_rs11266130	-625332	-625331	0.467681	193	246	1.12743e-13	-0.638348	0.0803683	0.000595355	1.30359e-25	1.2611e-19	Low_grade_cartilage
ENSG00000185904	chr10_41850586_T_C_rs10908999	-624958	-624957	0.56654	172	228	3.80219e-16	-0.613872	0.0694919	0.000595355	1.30359e-25	1.2611e-19	Low_grade_cartilage
ENSG00000185904	chr10_41851057_T_C_rs12765419	-624487	-624486	0.543726	186	240	3.20129e-14	-0.613906	0.0753825	0.000595355	1.30359e-25	1.2611e-19	Low_grade_cartilage
ENSG00000185904	chr10_41851137_T_G_rs12765230	-624407	-624406	0.507605	189	259	5.52611e-17	-0.642088	0.0703557	0.000595355	1.30359e-25	1.2611e-19	Low_grade_cartilage
ENSG00000185904	chr10_41851149_C_A_rs12782027	-624395	-624394	0.507605	189	259	5.52611e-17	-0.642088	0.0703557	0.000595355	1.30359e-25	1.2611e-19	Low_grade_cartilage
ENSG00000185904	chr10_41851203_C_T_rs12781856	-624341	-624340	0.519011	184	253	5.50611e-18	-0.653779	0.0690285	0.000595355	1.30359e-25	1.2611e-19	Low_grade_cartilage
ENSG00000185904	chr10_41851227_T_A_rs12765035	-624317	-624316	0.458175	179	241	1.32546e-19	-0.678835	0.0677578	0.000595355	1.30359e-25	1.2611e-19	Low_grade_cartilage
ENSG00000185904	chr10_41851432_T_C_rs11266129	-624112	-624111	0.522814	185	251	2.90001e-15	-0.603749	0.0708558	0.000595355	1.30359e-25	1.2611e-19	Low_grade_cartilage
ENSG00000185904	chr10_41851479_C_T_rs11266128	-624065	-624064	0.513308	186	256	4.43235e-17	-0.637777	0.06963	0.000595355	1.30359e-25	1.2611e-19	Low_grade_cartilage
ENSG00000185904	chr10_41852654_A_G_rs11812432	-622890	-622889	0.593156	167	214	5.76198e-20	-0.685249	0.0675823	0.000595355	1.30359e-25	1.2611e-19	Low_grade_cartilage
ENSG00000185904	chr10_41852671_T_A_rs575379787	-622873	-622872	0.123574	59	65	0.000169412	-0.455721	0.119029	0.000595355	1.30359e-25	1.2611e-19	Low_grade_cartilage
ENSG00000185904	chr10_41853145_A_G_rs12146159	-622399	-622398	0.461977	193	243	2.00228e-12	-0.609282	0.0815315	0.000595355	1.30359e-25	1.2611e-19	Low_grade_cartilage
ENSG00000185904	chr10_41853562_G_C_rs12146369	-621982	-621981	0.545627	185	239	1.03723e-18	-0.689182	0.0709199	0.000595355	1.30359e-25	1.2611e-19	Low_grade_cartilage
ENSG00000185904	chr10_41853770_G_T_rs28859916	-621774	-621773	0.490494	193	258	5.14835e-15	-0.617089	0.0731889	0.000595355	1.30359e-25	1.2611e-19	Low_grade_cartilage
ENSG00000185904	chr10_41853938_C_T_rs11814106	-621606	-621605	0.60076	167	210	5.47988e-20	-0.703209	0.0693039	0.000595355	1.30359e-25	1.2611e-19	Low_grade_cartilage
ENSG00000185904	chr10_41854376_T_A_rs9794026	-621168	-621167	0.543726	185	240	9.3472e-19	-0.684349	0.0703119	0.000595355	1.30359e-25	1.2611e-19	Low_grade_cartilage
ENSG00000185904	chr10_41855404_T_G_rs9731499	-620140	-620139	0.463878	193	244	6.23461e-13	-0.619147	0.080772	0.000595355	1.30359e-25	1.2611e-19	Low_grade_cartilage
ENSG00000185904	chr10_41855741_T_C_rs9794176	-619803	-619802	0.39924	178	210	5.09495e-14	-0.679512	0.0842028	0.000595355	1.30359e-25	1.2611e-19	Low_grade_cartilage
ENSG00000185904	chr10_41855768_A_T_rs9794121	-619776	-619775	0.404943	178	213	7.7061e-16	-0.704363	0.0807247	0.000595355	1.30359e-25	1.2611e-19	Low_grade_cartilage
ENSG00000185904	chr10_41856264_G_A_rs71495786	-619280	-619279	0.220532	102	116	2.86582e-10	-0.614335	0.0927952	0.000595355	1.30359e-25	1.2611e-19	Low_grade_cartilage
ENSG00000185904	chr10_41856325_CGAT_C_rs71014203	-619219	-619218	0.496198	193	261	2.96271e-15	-0.615825	0.0723013	0.000595355	1.30359e-25	1.2611e-19	Low_grade_cartilage
ENSG00000185904	chr10_41856434_T_A_rs11266109	-619110	-619109	0.536122	189	244	1.41974e-17	-0.67792	0.0726592	0.000595355	1.30359e-25	1.2611e-19	Low_grade_cartilage
ENSG00000185904	chr10_41856455_T_G_rs11266108	-619089	-619088	0.581749	176	220	3.27039e-17	-0.677088	0.0735549	0.000595355	1.30359e-25	1.2611e-19	Low_grade_cartilage
ENSG00000185904	chr10_41857056_A_C_rs10458824	-618488	-618487	0.429658	189	226	2.62693e-09	-0.551506	0.0887004	0.000595355	1.30359e-25	1.2611e-19	Low_grade_cartilage
ENSG00000185904	chr10_41857092_T_A_rs9330475	-618452	-618451	0.387833	175	204	2.62146e-12	-0.658396	0.0886352	0.000595355	1.30359e-25	1.2611e-19	Low_grade_cartilage
ENSG00000185904	chr10_41860164_T_C_rs11266100	-615380	-615379	0.477186	197	251	5.74893e-12	-0.582618	0.079847	0.000595355	1.30359e-25	1.2611e-19	Low_grade_cartilage
ENSG00000185904	chr10_41862916_G_T_rs12357809	-612628	-612627	0.230038	102	121	1.30034e-09	-0.558211	0.0879462	0.000595355	1.30359e-25	1.2611e-19	Low_grade_cartilage
ENSG00000185904	chr10_41863618_A_C_rs371838792	-611926	-611925	0.0817491	42	43	1.1485e-07	0.811696	0.147901	0.000595355	1.30359e-25	1.2611e-19	Low_grade_cartilage
ENSG00000185904	chr10_41863950_C_T_rs61845800	-611594	-611593	0.315589	149	166	2.03201e-07	-0.508136	0.0945871	0.000595355	1.30359e-25	1.2611e-19	Low_grade_cartilage
ENSG00000185904	chr10_41865081_G_T_rs568806608	-610463	-610462	0.0646388	34	34	3.59145e-05	-0.713965	0.16912	0.000595355	1.30359e-25	1.2611e-19	Low_grade_cartilage
ENSG00000185904	chr10_41865196_G_A_rs9794237	-610348	-610347	0.458175	179	241	1.26594e-18	-0.660349	0.0681585	0.000595355	1.30359e-25	1.2611e-19	Low_grade_cartilage
ENSG00000185904	chr10_41868402_AATGGAATGGT_A_rs780486567	-607142	-607141	0.429658	169	226	4.17709e-15	-0.605488	0.0715365	0.000595355	1.30359e-25	1.2611e-19	Low_grade_cartilage
ENSG00000185904	chr10_41868586_G_C_rs12761511	-606958	-606957	0.465779	175	245	8.77772e-18	-0.623029	0.0662668	0.000595355	1.30359e-25	1.2611e-19	Low_grade_cartilage
ENSG00000185904	chr10_41871047_T_A_rs12773571	-604497	-604496	0.524715	176	250	1.59286e-14	-0.565941	0.0685633	0.000595355	1.30359e-25	1.2611e-19	Low_grade_cartilage
ENSG00000185904	chr10_41871867_TGGAATGGAATGGACA_T_rs201897538	-603677	-603676	0.372624	149	196	1.01528e-15	-0.59569	0.0686034	0.000595355	1.30359e-25	1.2611e-19	Low_grade_cartilage
ENSG00000185904	chr10_41875250_CA_C_.	-600294	-600293	0.467681	186	246	3.66735e-16	-0.649048	0.0734281	0.000595355	1.30359e-25	1.2611e-19	Low_grade_cartilage
ENSG00000185904	chr10_41876193_T_A_rs61725450	-599351	-599350	0.498099	185	262	1.62326e-16	-0.599565	0.0668907	0.000595355	1.30359e-25	1.2611e-19	Low_grade_cartilage
ENSG00000185904	chr10_41878280_T_C_rs34256432	-597264	-597263	0.58365	169	219	2.10856e-20	-0.692205	0.0673039	0.000595355	1.30359e-25	1.2611e-19	Low_grade_cartilage
ENSG00000185904	chr10_41878289_A_C_rs35644882	-597255	-597254	0.528517	187	248	1.64945e-19	-0.691488	0.0692407	0.000595355	1.30359e-25	1.2611e-19	Low_grade_cartilage
ENSG00000185904	chr10_41878291_A_T_rs35797988	-597253	-597252	0.530418	186	247	5.67905e-20	-0.693385	0.0683706	0.000595355	1.30359e-25	1.2611e-19	Low_grade_cartilage
ENSG00000185904	chr10_41878343_C_A_rs35166694	-597201	-597200	0.48289	186	254	1.14995e-16	-0.626226	0.0694602	0.000595355	1.30359e-25	1.2611e-19	Low_grade_cartilage
ENSG00000185904	chr10_41880216_C_G_rs62638924	-595328	-595327	0.53422	187	245	1.33472e-19	-0.699955	0.0698729	0.000595355	1.30359e-25	1.2611e-19	Low_grade_cartilage
ENSG00000185904	chr10_41880251_GAATGGAATGGAATGGAATGGAATTT_G_.	-595293	-595292	0.374525	171	197	2.16573e-13	-0.670728	0.0855793	0.000595355	1.30359e-25	1.2611e-19	Low_grade_cartilage
ENSG00000185904	chr10_41880363_A_T_rs62646726	-595181	-595180	0.48289	186	254	1.08592e-16	-0.626854	0.0694629	0.000595355	1.30359e-25	1.2611e-19	Low_grade_cartilage
ENSG00000185904	chr10_41895860_C_T_.	-579684	-579683	0.395437	153	208	3.06537e-07	-0.386595	0.073115	0.000595355	1.30359e-25	1.2611e-19	Low_grade_cartilage
ENSG00000185904	chr10_41895965_C_T_.	-579579	-579578	0.404943	177	213	7.86115e-14	-0.65373	0.0817097	0.000595355	1.30359e-25	1.2611e-19	Low_grade_cartilage
ENSG00000185904	chr10_41896040_G_C_.	-579504	-579503	0.0551331	24	29	1.00942e-05	0.739365	0.163445	0.000595355	1.30359e-25	1.2611e-19	Low_grade_cartilage
ENSG00000185904	chr10_41898062_C_A_.	-577482	-577481	0.420152	171	221	1.23803e-16	-0.633024	0.0703013	0.000595355	1.30359e-25	1.2611e-19	Low_grade_cartilage
ENSG00000185904	chr10_41902481_G_A_.	-573063	-573062	0.429658	176	226	1.48017e-12	-0.57272	0.0761287	0.000595355	1.30359e-25	1.2611e-19	Low_grade_cartilage
ENSG00000185904	chr10_41902504_T_A_.	-573040	-573039	0.422053	164	222	3.95205e-11	-0.506805	0.0727334	0.000595355	1.30359e-25	1.2611e-19	Low_grade_cartilage
ENSG00000185904	chr10_42086992_G_A_.	-388552	-388551	0.306084	130	161	2.59047e-12	-0.596904	0.0803355	0.000595355	1.30359e-25	1.2611e-19	Low_grade_cartilage
ENSG00000185904	chr10_42087159_T_A_.	-388385	-388384	0.408745	156	215	3.49795e-08	-0.407813	0.071241	0.000595355	1.30359e-25	1.2611e-19	Low_grade_cartilage
ENSG00000185904	chr10_42088181_A_G_.	-387363	-387362	0.505703	183	260	9.77307e-17	-0.603822	0.0667927	0.000595355	1.30359e-25	1.2611e-19	Low_grade_cartilage
ENSG00000185904	chr10_42088212_G_C_.	-387332	-387331	0.501901	184	262	5.50552e-16	-0.595106	0.0678022	0.000595355	1.30359e-25	1.2611e-19	Low_grade_cartilage
ENSG00000185904	chr10_42088377_T_C_.	-387167	-387166	0.503802	184	261	2.12933e-17	-0.614776	0.0663222	0.000595355	1.30359e-25	1.2611e-19	Low_grade_cartilage
ENSG00000185904	chr10_42088416_C_T_.	-387128	-387127	0.439163	167	231	5.29623e-18	0.617277	0.0651347	0.000595355	1.30359e-25	1.2611e-19	Low_grade_cartilage
ENSG00000185904	chr10_42088461_T_C_.	-387083	-387082	0.492395	185	259	1.90184e-16	-0.609256	0.0681548	0.000595355	1.30359e-25	1.2611e-19	Low_grade_cartilage
ENSG00000185904	chr10_42088560_C_T_.	-386984	-386983	0.479087	185	252	1.3402e-16	-0.630517	0.0701165	0.000595355	1.30359e-25	1.2611e-19	Low_grade_cartilage
ENSG00000185904	chr10_42088561_A_C_.	-386983	-386982	0.479087	185	252	1.3402e-16	-0.630517	0.0701165	0.000595355	1.30359e-25	1.2611e-19	Low_grade_cartilage
ENSG00000185904	chr10_42088864_G_A_.	-386680	-386679	0.503802	184	261	2.12933e-17	-0.614776	0.0663222	0.000595355	1.30359e-25	1.2611e-19	Low_grade_cartilage
ENSG00000185904	chr10_42088877_C_T_.	-386667	-386666	0.448669	173	236	1.30531e-18	-0.645739	0.0666815	0.000595355	1.30359e-25	1.2611e-19	Low_grade_cartilage
ENSG00000185904	chr10_42088909_C_G_.	-386635	-386634	0.0722433	32	38	1.00194e-05	0.611081	0.135035	0.000595355	1.30359e-25	1.2611e-19	Low_grade_cartilage
ENSG00000185904	chr10_42089766_G_A_.	-385778	-385777	0.503802	184	261	2.12933e-17	-0.614776	0.0663222	0.000595355	1.30359e-25	1.2611e-19	Low_grade_cartilage
ENSG00000185904	chr10_42089785_T_C_.	-385759	-385758	0.439163	167	231	5.29623e-18	0.617277	0.0651347	0.000595355	1.30359e-25	1.2611e-19	Low_grade_cartilage
ENSG00000185904	chr10_42089916_A_C_.	-385628	-385627	0.420152	185	221	2.99226e-08	-0.528531	0.0918392	0.000595355	1.30359e-25	1.2611e-19	Low_grade_cartilage
ENSG00000185904	chr10_42089934_C_G_.	-385610	-385609	0.376426	171	198	1.8078e-12	-0.661922	0.088375	0.000595355	1.30359e-25	1.2611e-19	Low_grade_cartilage
ENSG00000185904	chr10_42089961_A_G_.	-385583	-385582	0.435361	167	229	1.65562e-18	0.626917	0.0649728	0.000595355	1.30359e-25	1.2611e-19	Low_grade_cartilage
ENSG00000185904	chr10_42090203_A_T_.	-385341	-385340	0.501901	185	262	1.81656e-17	-0.618751	0.0665803	0.000595355	1.30359e-25	1.2611e-19	Low_grade_cartilage
ENSG00000185904	chr10_42090208_A_T_.	-385336	-385335	0.501901	185	262	1.81656e-17	-0.618751	0.0665803	0.000595355	1.30359e-25	1.2611e-19	Low_grade_cartilage
ENSG00000185904	chr10_42090976_G_A_.	-384568	-384567	0.0722433	32	38	1.00194e-05	0.611081	0.135035	0.000595355	1.30359e-25	1.2611e-19	Low_grade_cartilage
ENSG00000185904	chr10_42091646_C_A_.	-383898	-383897	0.456274	185	240	6.96837e-14	-0.614473	0.0766182	0.000595355	1.30359e-25	1.2611e-19	Low_grade_cartilage
ENSG00000185904	chr10_42091669_C_T_.	-383875	-383874	0.441065	191	232	1.27924e-09	-0.555093	0.0874137	0.000595355	1.30359e-25	1.2611e-19	Low_grade_cartilage
ENSG00000185904	chr10_42092017_C_A_.	-383527	-383526	0.38403	167	202	1.26948e-18	0.720454	0.0743654	0.000595355	1.30359e-25	1.2611e-19	Low_grade_cartilage
ENSG00000185904	chr10_42092025_G_A_.	-383519	-383518	0.256654	119	135	6.20564e-25	0.926182	0.078753	0.000595355	1.30359e-25	1.2611e-19	Low_grade_cartilage
ENSG00000185904	chr10_42092044_G_A_.	-383500	-383499	0.395437	171	208	5.12862e-14	-0.640301	0.0793543	0.000595355	1.30359e-25	1.2611e-19	Low_grade_cartilage
ENSG00000185904	chr10_42092058_G_A_.	-383486	-383485	0.444867	185	234	3.49362e-11	-0.561069	0.0802757	0.000595355	1.30359e-25	1.2611e-19	Low_grade_cartilage
ENSG00000185904	chr10_42092367_C_T_.	-383177	-383176	0.515209	184	255	8.14715e-17	-0.616759	0.0680168	0.000595355	1.30359e-25	1.2611e-19	Low_grade_cartilage
ENSG00000185904	chr10_42092984_G_A_.	-382560	-382559	0.444867	167	234	3.0404e-18	0.609683	0.0637799	0.000595355	1.30359e-25	1.2611e-19	Low_grade_cartilage
ENSG00000185904	chr10_42092996_C_A_.	-382548	-382547	0.439163	171	231	5.36137e-19	-0.662931	0.0675455	0.000595355	1.30359e-25	1.2611e-19	Low_grade_cartilage
ENSG00000185904	chr10_42093569_G_A_.	-381975	-381974	0.454373	167	239	1.00206e-19	0.62331	0.0619641	0.000595355	1.30359e-25	1.2611e-19	Low_grade_cartilage
ENSG00000185904	chr10_42094703_C_A_.	-380841	-380840	0.5	185	263	8.36239e-17	-0.61249	0.0675754	0.000595355	1.30359e-25	1.2611e-19	Low_grade_cartilage
ENSG00000185904	chr10_42095048_C_G_.	-380496	-380495	0.439163	185	231	9.11786e-13	-0.611648	0.0804486	0.000595355	1.30359e-25	1.2611e-19	Low_grade_cartilage
ENSG00000185904	chr10_42095049_G_A_.	-380495	-380494	0.511407	184	257	5.20056e-17	-0.618573	0.0677113	0.000595355	1.30359e-25	1.2611e-19	Low_grade_cartilage
ENSG00000185904	chr10_42095085_G_A_.	-380459	-380458	0.429658	167	226	1.21295e-17	0.621308	0.0664242	0.000595355	1.30359e-25	1.2611e-19	Low_grade_cartilage
ENSG00000185904	chr10_42095236_G_A_.	-380308	-380307	0.498099	185	262	1.1772e-16	-0.612162	0.0679269	0.000595355	1.30359e-25	1.2611e-19	Low_grade_cartilage
ENSG00000185904	chr10_42095323_A_G_.	-380221	-380220	0.503802	184	261	1.39508e-17	-0.621035	0.0665435	0.000595355	1.30359e-25	1.2611e-19	Low_grade_cartilage
ENSG00000185904	chr10_42095391_G_A_.	-380153	-380152	0.127376	59	67	3.721e-05	-0.487553	0.115726	0.000595355	1.30359e-25	1.2611e-19	Low_grade_cartilage
ENSG00000185904	chr10_42096062_A_G_.	-379482	-379481	0.498099	185	262	1.08477e-16	-0.610115	0.0676069	0.000595355	1.30359e-25	1.2611e-19	Low_grade_cartilage
ENSG00000185904	chr10_42096616_T_C_.	-378928	-378927	0.519011	184	253	9.50549e-18	-0.64117	0.0682825	0.000595355	1.30359e-25	1.2611e-19	Low_grade_cartilage
ENSG00000185904	chr10_42096702_G_A_.	-378842	-378841	0.425856	167	224	9.28696e-18	0.633954	0.0674891	0.000595355	1.30359e-25	1.2611e-19	Low_grade_cartilage
ENSG00000185904	chr10_42097122_G_A_.	-378422	-378421	0.515209	185	255	5.67078e-17	-0.633168	0.0694079	0.000595355	1.30359e-25	1.2611e-19	Low_grade_cartilage
ENSG00000185904	chr10_42097512_T_C_.	-378032	-378031	0.471483	201	248	3.43276e-11	-0.601782	0.0860636	0.000595355	1.30359e-25	1.2611e-19	Low_grade_cartilage
ENSG00000185904	chr10_42098427_A_G_.	-377117	-377116	0.425856	167	224	9.28696e-18	0.633954	0.0674891	0.000595355	1.30359e-25	1.2611e-19	Low_grade_cartilage
ENSG00000185904	chr10_42098515_G_A_.	-377029	-377028	0.460076	179	242	1.79582e-19	-0.673859	0.0675592	0.000595355	1.30359e-25	1.2611e-19	Low_grade_cartilage
ENSG00000185904	chr10_42098586_G_T_.	-376958	-376957	0.226236	101	119	2.59146e-10	-0.592646	0.0892774	0.000595355	1.30359e-25	1.2611e-19	Low_grade_cartilage
ENSG00000185904	chr10_42098627_A_G_.	-376917	-376916	0.410646	167	216	4.27853e-18	0.662585	0.0696829	0.000595355	1.30359e-25	1.2611e-19	Low_grade_cartilage
ENSG00000185904	chr10_42098707_T_G_.	-376837	-376836	0.465779	194	245	1.20101e-12	-0.621098	0.0821821	0.000595355	1.30359e-25	1.2611e-19	Low_grade_cartilage
ENSG00000185904	chr10_42098803_C_G_.	-376741	-376740	0.458175	179	241	1.32546e-19	-0.678835	0.0677578	0.000595355	1.30359e-25	1.2611e-19	Low_grade_cartilage
ENSG00000185904	chr10_42098987_A_G_.	-376557	-376556	0.519011	184	253	9.50549e-18	-0.64117	0.0682825	0.000595355	1.30359e-25	1.2611e-19	Low_grade_cartilage
ENSG00000185904	chr10_42099069_C_T_.	-376475	-376474	0.519011	184	253	9.50549e-18	-0.64117	0.0682825	0.000595355	1.30359e-25	1.2611e-19	Low_grade_cartilage
ENSG00000185904	chr10_42099581_T_A_.	-375963	-375962	0.520913	184	252	9.36437e-18	-0.639832	0.0681238	0.000595355	1.30359e-25	1.2611e-19	Low_grade_cartilage
ENSG00000185904	chr10_42099637_T_C_.	-375907	-375906	0.519011	184	253	9.50549e-18	-0.64117	0.0682825	0.000595355	1.30359e-25	1.2611e-19	Low_grade_cartilage
ENSG00000185904	chr10_42099642_G_A_.	-375902	-375901	0.513308	186	256	4.43235e-17	-0.637777	0.06963	0.000595355	1.30359e-25	1.2611e-19	Low_grade_cartilage
ENSG00000185904	chr10_42102117_G_A_.	-373427	-373426	0.121673	62	64	0.000447799	-0.462277	0.12964	0.000595355	1.30359e-25	1.2611e-19	Low_grade_cartilage
ENSG00000185904	chr10_42102212_G_C_.	-373332	-373331	0.486692	193	256	4.16913e-15	-0.62515	0.0738568	0.000595355	1.30359e-25	1.2611e-19	Low_grade_cartilage
ENSG00000185904	chr10_42102766_G_T_.	-372778	-372777	0.498099	193	262	6.4927e-17	-0.650891	0.0715107	0.000595355	1.30359e-25	1.2611e-19	Low_grade_cartilage
ENSG00000185904	chr10_42102824_G_A_.	-372720	-372719	0.513308	186	256	1.28453e-16	-0.625787	0.0695407	0.000595355	1.30359e-25	1.2611e-19	Low_grade_cartilage
ENSG00000185904	chr10_42104113_G_A_rs534254401	-371431	-371430	0.0722433	35	38	2.74146e-05	-0.639586	0.149184	0.000595355	1.30359e-25	1.2611e-19	Low_grade_cartilage
ENSG00000185904	chr10_42104388_T_C_rs4949052	-371156	-371155	0.51711	205	254	1.6282e-11	0.607972	0.0853861	0.000595355	1.30359e-25	1.2611e-19	Low_grade_cartilage
ENSG00000185904	chr10_42104477_G_A_rs10900205	-371067	-371066	0.425856	184	224	3.73041e-20	0.745259	0.0730475	0.000595355	1.30359e-25	1.2611e-19	Low_grade_cartilage
ENSG00000185904	chr10_42105209_C_A_rs61849071	-370335	-370334	0.452471	184	238	9.50473e-20	0.696716	0.0692087	0.000595355	1.30359e-25	1.2611e-19	Low_grade_cartilage
ENSG00000185904	chr10_42106379_C_T_rs7094459	-369165	-369164	0.393536	166	207	9.872e-19	0.691549	0.0711104	0.000595355	1.30359e-25	1.2611e-19	Low_grade_cartilage
ENSG00000185904	chr10_42106616_A_G_rs185868562	-368928	-368927	0.0722433	35	38	2.74146e-05	-0.639586	0.149184	0.000595355	1.30359e-25	1.2611e-19	Low_grade_cartilage
ENSG00000185904	chr10_42106979_A_G_rs11239728	-368565	-368564	0.245247	111	129	2.39076e-10	-0.587238	0.0882722	0.000595355	1.30359e-25	1.2611e-19	Low_grade_cartilage
ENSG00000185904	chr10_42110143_A_T_rs9665333	-365401	-365400	0.452471	184	238	9.50473e-20	0.696716	0.0692087	0.000595355	1.30359e-25	1.2611e-19	Low_grade_cartilage
ENSG00000185904	chr10_42111070_A_G_rs7075100	-364474	-364473	0.557034	179	233	8.91859e-18	0.667874	0.0710545	0.000595355	1.30359e-25	1.2611e-19	Low_grade_cartilage
ENSG00000185904	chr10_42111303_A_G_rs28404483	-364241	-364240	0.557034	179	233	8.91859e-18	0.667874	0.0710545	0.000595355	1.30359e-25	1.2611e-19	Low_grade_cartilage
ENSG00000185904	chr10_42111432_G_C_rs28498916	-364112	-364111	0.460076	186	242	2.48149e-19	0.693381	0.0698465	0.000595355	1.30359e-25	1.2611e-19	Low_grade_cartilage
ENSG00000185904	chr10_42111596_C_G_rs12258800	-363948	-363947	0.524715	188	250	1.21759e-15	0.62337	0.0720235	0.000595355	1.30359e-25	1.2611e-19	Low_grade_cartilage
ENSG00000185904	chr10_42112154_T_C_rs11238471	-363390	-363389	0.503802	193	261	2.96271e-15	0.615825	0.0723013	0.000595355	1.30359e-25	1.2611e-19	Low_grade_cartilage
ENSG00000185904	chr10_42112244_T_C_rs10899776	-363300	-363299	0.555133	179	234	1.88336e-17	0.660132	0.0710743	0.000595355	1.30359e-25	1.2611e-19	Low_grade_cartilage
ENSG00000185904	chr10_42112249_A_G_rs10899777	-363295	-363294	0.555133	179	234	1.88336e-17	0.660132	0.0710743	0.000595355	1.30359e-25	1.2611e-19	Low_grade_cartilage
ENSG00000185904	chr10_42112461_C_T_rs7908559	-363083	-363082	0.479087	193	252	1.85933e-16	0.642712	0.0718698	0.000595355	1.30359e-25	1.2611e-19	Low_grade_cartilage
ENSG00000185904	chr10_42112507_G_T_rs7905348	-363037	-363036	0.452471	184	238	9.50473e-20	0.696716	0.0692087	0.000595355	1.30359e-25	1.2611e-19	Low_grade_cartilage
ENSG00000185904	chr10_42112508_C_T_rs7908581	-363036	-363035	0.452471	184	238	9.50473e-20	0.696716	0.0692087	0.000595355	1.30359e-25	1.2611e-19	Low_grade_cartilage
ENSG00000185904	chr10_42112592_G_C_rs7905461	-362952	-362951	0.452471	184	238	9.50473e-20	0.696716	0.0692087	0.000595355	1.30359e-25	1.2611e-19	Low_grade_cartilage
ENSG00000185904	chr10_42112623_G_T_rs7905474	-362921	-362920	0.452471	184	238	9.50473e-20	0.696716	0.0692087	0.000595355	1.30359e-25	1.2611e-19	Low_grade_cartilage
ENSG00000185904	chr10_42112624_G_T_rs7905476	-362920	-362919	0.452471	184	238	9.50473e-20	0.696716	0.0692087	0.000595355	1.30359e-25	1.2611e-19	Low_grade_cartilage
ENSG00000185904	chr10_42112764_T_C_rs7918770	-362780	-362779	0.558935	178	232	1.41914e-17	0.661864	0.0709378	0.000595355	1.30359e-25	1.2611e-19	Low_grade_cartilage
ENSG00000185904	chr10_42112767_T_A_rs7918771	-362777	-362776	0.452471	184	238	9.50473e-20	0.696716	0.0692087	0.000595355	1.30359e-25	1.2611e-19	Low_grade_cartilage
ENSG00000185904	chr10_42113217_A_G_rs7895487	-362327	-362326	0.503802	193	261	2.96271e-15	0.615825	0.0723013	0.000595355	1.30359e-25	1.2611e-19	Low_grade_cartilage
ENSG00000185904	chr10_42115378_C_G_rs9665583	-360166	-360165	0.446768	184	235	1.70374e-20	0.72344	0.0701314	0.000595355	1.30359e-25	1.2611e-19	Low_grade_cartilage
ENSG00000185904	chr10_42116057_T_C_rs4316462	-359487	-359486	0.557034	179	233	8.91859e-18	0.667874	0.0710545	0.000595355	1.30359e-25	1.2611e-19	Low_grade_cartilage
ENSG00000185904	chr10_42116801_A_G_rs61845500	-358743	-358742	0.557034	179	233	8.91859e-18	0.667874	0.0710545	0.000595355	1.30359e-25	1.2611e-19	Low_grade_cartilage
ENSG00000185904	chr10_42119113_G_A_rs4509708	-356431	-356430	0.541825	183	241	2.29353e-15	0.620103	0.0724656	0.000595355	1.30359e-25	1.2611e-19	Low_grade_cartilage
ENSG00000185904	chr10_42119696_C_T_rs9663438	-355848	-355847	0.441065	180	232	1.60126e-18	0.675564	0.0699789	0.000595355	1.30359e-25	1.2611e-19	Low_grade_cartilage
ENSG00000185904	chr10_42120095_G_T_rs9664608	-355449	-355448	0.492395	192	259	2.56879e-14	0.596938	0.0729863	0.000595355	1.30359e-25	1.2611e-19	Low_grade_cartilage
ENSG00000185904	chr10_42122534_C_T_rs199975745	-353010	-353009	0.0627376	32	33	5.79931e-07	0.827343	0.160515	0.000595355	1.30359e-25	1.2611e-19	Low_grade_cartilage
ENSG00000185904	chr10_42123856_C_T_rs11492886	-351688	-351687	0.387833	163	204	6.11133e-19	0.688331	0.0702709	0.000595355	1.30359e-25	1.2611e-19	Low_grade_cartilage
ENSG00000185904	chr10_42124002_G_A_rs7074992	-351542	-351541	0.441065	180	232	1.60126e-18	0.675564	0.0699789	0.000595355	1.30359e-25	1.2611e-19	Low_grade_cartilage
ENSG00000185904	chr10_42125288_A_T_rs9326516	-350256	-350255	0.557034	179	233	8.91859e-18	0.667874	0.0710545	0.000595355	1.30359e-25	1.2611e-19	Low_grade_cartilage
ENSG00000185904	chr10_42126999_T_C_rs10900093	-348545	-348544	0.258555	119	136	1.30362e-25	0.911607	0.07611	0.000595355	1.30359e-25	1.2611e-19	Low_grade_cartilage
ENSG00000185904	chr10_42133193_G_T_rs28522592	-342351	-342350	0.545627	182	239	1.97793e-16	0.638623	0.0714877	0.000595355	1.30359e-25	1.2611e-19	Low_grade_cartilage
ENSG00000185904	chr10_42136520_G_A_rs7077353	-339024	-339023	0.439163	179	231	7.05637e-19	0.680336	0.0696045	0.000595355	1.30359e-25	1.2611e-19	Low_grade_cartilage
ENSG00000185904	chr10_42137252_G_A_rs4547049	-338292	-338291	0.439163	179	231	7.05637e-19	0.680336	0.0696045	0.000595355	1.30359e-25	1.2611e-19	Low_grade_cartilage
ENSG00000185904	chr10_42137928_A_T_rs4584527	-337616	-337615	0.0703422	36	37	2.50282e-08	0.890895	0.153874	0.000595355	1.30359e-25	1.2611e-19	Low_grade_cartilage
ENSG00000185904	chr10_42138321_A_G_rs7899877	-337223	-337222	0.543726	182	240	1.17172e-16	0.639988	0.071009	0.000595355	1.30359e-25	1.2611e-19	Low_grade_cartilage
ENSG00000185904	chr10_42138439_A_G_rs76890366	-337105	-337104	0.543726	182	240	1.17174e-16	0.639988	0.071009	0.000595355	1.30359e-25	1.2611e-19	Low_grade_cartilage
ENSG00000185904	chr10_42140118_G_A_rs12249646	-335426	-335425	0.372624	163	196	4.58107e-18	0.708024	0.074541	0.000595355	1.30359e-25	1.2611e-19	Low_grade_cartilage
ENSG00000185904	chr10_42140343_T_A_rs12242679	-335201	-335200	0.439163	179	231	7.05637e-19	0.680336	0.0696045	0.000595355	1.30359e-25	1.2611e-19	Low_grade_cartilage
ENSG00000185904	chr10_42140460_T_A_rs10900238	-335084	-335083	0.539924	183	242	1.28022e-15	0.622883	0.0720316	0.000595355	1.30359e-25	1.2611e-19	Low_grade_cartilage
ENSG00000185904	chr10_42141609_C_T_rs10793627	-333935	-333934	0.387833	163	204	6.11133e-19	0.688331	0.0702709	0.000595355	1.30359e-25	1.2611e-19	Low_grade_cartilage
ENSG00000185904	chr10_42143731_A_G_rs10900243	-331813	-331812	0.490494	191	258	3.08087e-14	0.592803	0.072737	0.000595355	1.30359e-25	1.2611e-19	Low_grade_cartilage
ENSG00000185904	chr10_42143875_T_C_rs10900244	-331669	-331668	0.545627	182	239	1.97795e-16	0.638623	0.0714877	0.000595355	1.30359e-25	1.2611e-19	Low_grade_cartilage
ENSG00000185904	chr10_42144677_C_T_rs10900246	-330867	-330866	0.439163	180	231	9.73205e-19	0.679519	0.0698583	0.000595355	1.30359e-25	1.2611e-19	Low_grade_cartilage
ENSG00000185904	chr10_42145488_T_C_rs11239665	-330056	-330055	0.545627	182	239	1.97795e-16	0.638623	0.0714877	0.000595355	1.30359e-25	1.2611e-19	Low_grade_cartilage
ENSG00000185904	chr10_42146896_C_A_rs10900247	-328648	-328647	0.347909	163	183	1.57722e-17	0.760069	0.0816012	0.000595355	1.30359e-25	1.2611e-19	Low_grade_cartilage
ENSG00000185904	chr10_42149991_G_C_rs61847200	-325553	-325552	0.376426	163	198	7.62617e-18	0.686088	0.0728118	0.000595355	1.30359e-25	1.2611e-19	Low_grade_cartilage
ENSG00000185904	chr10_42150634_G_T_rs28408671	-324910	-324909	0.385932	162	203	8.47706e-19	0.687819	0.0705644	0.000595355	1.30359e-25	1.2611e-19	Low_grade_cartilage
ENSG00000185904	chr10_42150681_A_T_rs375920084	-324863	-324862	0.0627376	32	33	5.79931e-07	0.827343	0.160515	0.000595355	1.30359e-25	1.2611e-19	Low_grade_cartilage
ENSG00000185904	chr10_42150785_C_A_rs117215919	-324759	-324758	0.119772	58	63	0.000185938	-0.461644	0.121354	0.000595355	1.30359e-25	1.2611e-19	Low_grade_cartilage
ENSG00000185904	chr10_42154904_A_T_rs10900255	-320640	-320639	0.397338	180	209	2.32791e-15	0.704016	0.0822938	0.000595355	1.30359e-25	1.2611e-19	Low_grade_cartilage
ENSG00000185904	chr10_42154963_T_C_rs10900256	-320581	-320580	0.492395	192	259	2.56879e-14	0.596938	0.0729863	0.000595355	1.30359e-25	1.2611e-19	Low_grade_cartilage
ENSG00000185904	chr10_42155734_G_T_rs4567405	-319810	-319809	0.492395	192	259	2.56881e-14	0.596938	0.0729863	0.000595355	1.30359e-25	1.2611e-19	Low_grade_cartilage
ENSG00000185904	chr10_42156163_T_C_rs10793630	-319381	-319380	0.545627	182	239	1.97793e-16	0.638623	0.0714877	0.000595355	1.30359e-25	1.2611e-19	Low_grade_cartilage
ENSG00000185904	chr10_42167957_C_T_rs6606613	-307587	-307586	0.437262	178	230	3.30241e-19	0.683813	0.0691735	0.000595355	1.30359e-25	1.2611e-19	Low_grade_cartilage
ENSG00000185904	chr10_42168293_T_C_rs4576772	-307251	-307250	0.539924	183	242	1.33293e-16	0.64156	0.0713381	0.000595355	1.30359e-25	1.2611e-19	Low_grade_cartilage
ENSG00000185904	chr10_42168484_A_G_rs4526731	-307060	-307059	0.38403	161	202	9.53346e-20	0.699944	0.0695323	0.000595355	1.30359e-25	1.2611e-19	Low_grade_cartilage
ENSG00000185904	chr10_42170457_A_G_rs59920153	-305087	-305086	0.441065	180	232	1.60126e-18	0.675564	0.0699789	0.000595355	1.30359e-25	1.2611e-19	Low_grade_cartilage
ENSG00000185904	chr10_42170648_A_G_rs7084952	-304896	-304895	0.545627	182	239	1.97793e-16	0.638623	0.0714877	0.000595355	1.30359e-25	1.2611e-19	Low_grade_cartilage
ENSG00000185904	chr10_42170682_A_T_rs7084969	-304862	-304861	0.492395	192	259	2.56881e-14	0.596938	0.0729863	0.000595355	1.30359e-25	1.2611e-19	Low_grade_cartilage
ENSG00000185904	chr10_42171190_T_A_rs4489692	-304354	-304353	0.492395	192	259	2.56879e-14	0.596938	0.0729863	0.000595355	1.30359e-25	1.2611e-19	Low_grade_cartilage
ENSG00000185904	chr10_42171465_A_G_rs4297413	-304079	-304078	0.543726	183	240	3.43688e-16	0.63879	0.0721866	0.000595355	1.30359e-25	1.2611e-19	Low_grade_cartilage
ENSG00000185904	chr10_42174392_T_C_rs10900277	-301152	-301151	0.441065	180	232	1.60126e-18	0.675564	0.0699789	0.000595355	1.30359e-25	1.2611e-19	Low_grade_cartilage
ENSG00000185904	chr10_42174900_C_T_rs7477758	-300644	-300643	0.387833	163	204	6.11133e-19	0.688331	0.0702709	0.000595355	1.30359e-25	1.2611e-19	Low_grade_cartilage
ENSG00000185904	chr10_42185416_A_G_rs10751397	-290128	-290127	0.393536	165	207	2.59319e-18	0.675566	0.0704987	0.000595355	1.30359e-25	1.2611e-19	Low_grade_cartilage
ENSG00000185904	chr10_42186685_A_C_rs11239843	-288859	-288858	0.448669	182	236	1.08712e-17	0.656627	0.0700778	0.000595355	1.30359e-25	1.2611e-19	Low_grade_cartilage
ENSG00000185904	chr10_42187064_C_G_rs4514357	-288480	-288479	0.448669	182	236	1.08711e-17	0.656627	0.0700778	0.000595355	1.30359e-25	1.2611e-19	Low_grade_cartilage
ENSG00000185904	chr10_42188030_C_T_rs4481985	-287514	-287513	0.5	194	263	9.52821e-14	0.58251	0.0730895	0.000595355	1.30359e-25	1.2611e-19	Low_grade_cartilage
ENSG00000185904	chr10_42191647_C_T_rs117750073	-283897	-283896	0.0532319	27	28	3.26952e-07	0.931321	0.176583	0.000595355	1.30359e-25	1.2611e-19	Low_grade_cartilage
ENSG00000185904	chr10_42192301_C_G_rs6606618	-283243	-283242	0.553232	180	235	7.08312e-16	0.627191	0.0717738	0.000595355	1.30359e-25	1.2611e-19	Low_grade_cartilage
ENSG00000185904	chr10_42192382_C_G_rs4381324	-283162	-283161	0.393536	165	207	2.59319e-18	0.675566	0.0704987	0.000595355	1.30359e-25	1.2611e-19	Low_grade_cartilage
ENSG00000185904	chr10_42193702_C_T_rs12253125	-281842	-281841	0.393536	165	207	2.59319e-18	0.675566	0.0704987	0.000595355	1.30359e-25	1.2611e-19	Low_grade_cartilage
ENSG00000185904	chr10_42196147_T_C_rs10900295	-279397	-279396	0.5	194	263	9.5281e-14	0.58251	0.0730895	0.000595355	1.30359e-25	1.2611e-19	Low_grade_cartilage
ENSG00000185904	chr10_42196977_C_A_rs7081282	-278567	-278566	0.393536	165	207	2.59319e-18	0.675566	0.0704987	0.000595355	1.30359e-25	1.2611e-19	Low_grade_cartilage
ENSG00000185904	chr10_42198500_C_T_rs10751398	-277044	-277043	0.5	194	263	9.52821e-14	0.58251	0.0730895	0.000595355	1.30359e-25	1.2611e-19	Low_grade_cartilage
ENSG00000185904	chr10_42198966_T_C_rs61844905	-276578	-276577	0.389734	164	205	4.36076e-17	0.655113	0.0715035	0.000595355	1.30359e-25	1.2611e-19	Low_grade_cartilage
ENSG00000185904	chr10_42200283_T_C_rs7076088	-275261	-275260	0.551331	180	236	1.19836e-15	0.621997	0.0718445	0.000595355	1.30359e-25	1.2611e-19	Low_grade_cartilage
ENSG00000185904	chr10_42200300_T_C_rs7076092	-275244	-275243	0.551331	180	236	1.19836e-15	0.621997	0.0718445	0.000595355	1.30359e-25	1.2611e-19	Low_grade_cartilage
ENSG00000185904	chr10_42200380_G_A_rs6606620	-275164	-275163	0.501901	193	262	7.63426e-14	0.581151	0.0725954	0.000595355	1.30359e-25	1.2611e-19	Low_grade_cartilage
ENSG00000185904	chr10_42203222_G_A_rs4609560	-272322	-272321	0.448669	182	236	1.08712e-17	0.656627	0.0700778	0.000595355	1.30359e-25	1.2611e-19	Low_grade_cartilage
ENSG00000185904	chr10_42204325_T_A_rs11238444	-271219	-271218	0.393536	165	207	2.59319e-18	0.675566	0.0704987	0.000595355	1.30359e-25	1.2611e-19	Low_grade_cartilage
ENSG00000185904	chr10_42205110_A_G_rs9326498	-270434	-270433	0.458175	184	241	1.45436e-17	0.658913	0.0706492	0.000595355	1.30359e-25	1.2611e-19	Low_grade_cartilage
ENSG00000185904	chr10_42205428_G_A_rs4412712	-270116	-270115	0.448669	182	236	1.08712e-17	0.656627	0.0700778	0.000595355	1.30359e-25	1.2611e-19	Low_grade_cartilage
ENSG00000185904	chr10_42224852_C_G_rs9326500	-250692	-250691	0.553232	180	235	7.08312e-16	0.627191	0.0717738	0.000595355	1.30359e-25	1.2611e-19	Low_grade_cartilage
ENSG00000185904	chr10_42227247_T_C_rs62643785	-248297	-248296	0.444867	182	234	1.82394e-17	0.661407	0.0711748	0.000595355	1.30359e-25	1.2611e-19	Low_grade_cartilage
ENSG00000185904	chr10_42236221_G_C_rs9664603	-239323	-239322	0.452471	183	238	9.39339e-18	0.661375	0.0704209	0.000595355	1.30359e-25	1.2611e-19	Low_grade_cartilage
ENSG00000185904	chr10_42236375_G_A_rs9664813	-239169	-239168	0.452471	183	238	9.39339e-18	0.661375	0.0704209	0.000595355	1.30359e-25	1.2611e-19	Low_grade_cartilage
ENSG00000185904	chr10_42236812_A_G_rs11238551	-238732	-238731	0.458175	184	241	1.45436e-17	0.658913	0.0706492	0.000595355	1.30359e-25	1.2611e-19	Low_grade_cartilage
ENSG00000185904	chr10_42240036_G_A_rs12573525	-235508	-235507	0.446768	181	235	6.611e-18	0.658178	0.0696928	0.000595355	1.30359e-25	1.2611e-19	Low_grade_cartilage
ENSG00000185904	chr10_42240156_C_T_rs11238561	-235388	-235387	0.471483	193	248	2.88652e-15	0.632789	0.0742576	0.000595355	1.30359e-25	1.2611e-19	Low_grade_cartilage
ENSG00000185904	chr10_42240875_C_T_rs11238565	-234669	-234668	0.452471	183	238	9.39339e-18	0.661375	0.0704209	0.000595355	1.30359e-25	1.2611e-19	Low_grade_cartilage
