## Supplemental Table 3 for "Transcriptome analysis in osteoarthritis primary tissues identifies high-confidence effector genes" (part 8 of 22)

### Sheet: eQTLs_unique_cartilage_expr (continued)
phenotype_id	variant_id	start_distance	end_distance	af	ma_samples	ma_count	pval_nominal	slope	slope_se	pval_nominal_threshold	min_pval_nominal	pval_beta	tissue
ENSG00000185904	chr10_42241369_C_G_rs9326503	-234175	-234174	0.553232	180	235	7.08312e-16	0.627191	0.0717738	0.000595355	1.30359e-25	1.2611e-19	Low_grade_cartilage
ENSG00000185904	chr10_42241416_G_C_rs9326504	-234128	-234127	0.452471	183	238	9.39339e-18	0.661375	0.0704209	0.000595355	1.30359e-25	1.2611e-19	Low_grade_cartilage
ENSG00000185904	chr10_42241419_G_A_rs9326505	-234125	-234124	0.452471	183	238	9.39339e-18	0.661375	0.0704209	0.000595355	1.30359e-25	1.2611e-19	Low_grade_cartilage
ENSG00000185904	chr10_42242278_C_T_rs12268159	-233266	-233265	0.393536	165	207	2.59319e-18	0.675566	0.0704987	0.000595355	1.30359e-25	1.2611e-19	Low_grade_cartilage
ENSG00000185904	chr10_42242650_G_A_rs7342111	-232894	-232893	0.458175	184	241	1.45436e-17	0.658913	0.0706492	0.000595355	1.30359e-25	1.2611e-19	Low_grade_cartilage
ENSG00000185904	chr10_42242693_G_A_rs7342112	-232851	-232850	0.452471	183	238	9.39339e-18	0.661375	0.0704209	0.000595355	1.30359e-25	1.2611e-19	Low_grade_cartilage
ENSG00000185904	chr10_42244180_A_G_rs60680917	-231364	-231363	0.5	194	263	9.5281e-14	0.58251	0.0730895	0.000595355	1.30359e-25	1.2611e-19	Low_grade_cartilage
ENSG00000185904	chr10_42245094_A_G_rs7914496	-230450	-230449	0.448669	182	236	1.08712e-17	0.656627	0.0700778	0.000595355	1.30359e-25	1.2611e-19	Low_grade_cartilage
ENSG00000185904	chr10_42246988_A_G_rs10218935	-228556	-228555	0.458175	184	241	1.45436e-17	0.658913	0.0706492	0.000595355	1.30359e-25	1.2611e-19	Low_grade_cartilage
ENSG00000185904	chr10_42247214_T_C_rs4420210	-228330	-228329	0.448669	184	236	2.11954e-17	0.674628	0.0727736	0.000595355	1.30359e-25	1.2611e-19	Low_grade_cartilage
ENSG00000185904	chr10_42250797_G_A_rs7922035	-224747	-224746	0.410646	170	216	6.4549e-16	0.627449	0.0716864	0.000595355	1.30359e-25	1.2611e-19	Low_grade_cartilage
ENSG00000185904	chr10_42254064_T_C_rs4612752	-221480	-221479	0.454373	183	239	2.99453e-18	0.66511	0.0695619	0.000595355	1.30359e-25	1.2611e-19	Low_grade_cartilage
ENSG00000185904	chr10_42256611_T_C_rs10793465	-218933	-218932	0.380228	165	200	5.66907e-17	0.679451	0.0744811	0.000595355	1.30359e-25	1.2611e-19	Low_grade_cartilage
ENSG00000185904	chr10_42260248_G_T_rs7910871	-215296	-215295	0.520913	194	252	4.86243e-12	0.572503	0.0781593	0.000595355	1.30359e-25	1.2611e-19	Low_grade_cartilage
ENSG00000185904	chr10_42261836_G_A_rs7100902	-213708	-213707	0.442966	183	233	1.49863e-16	0.660826	0.0736258	0.000595355	1.30359e-25	1.2611e-19	Low_grade_cartilage
ENSG00000185904	chr10_42266483_T_C_rs4259783	-209061	-209060	0.410646	170	216	9.93726e-16	0.622766	0.0716944	0.000595355	1.30359e-25	1.2611e-19	Low_grade_cartilage
ENSG00000185904	chr10_42267708_A_T_rs4304723	-207836	-207835	0.452471	183	238	9.39339e-18	0.661375	0.0704209	0.000595355	1.30359e-25	1.2611e-19	Low_grade_cartilage
ENSG00000185904	chr10_42268223_A_G_rs61856180	-207321	-207320	0.0760456	38	40	0.000107704	-0.60316	0.152835	0.000595355	1.30359e-25	1.2611e-19	Low_grade_cartilage
ENSG00000185904	chr10_42269585_C_G_rs4265551	-205959	-205958	0.458175	184	241	1.45436e-17	0.658913	0.0706492	0.000595355	1.30359e-25	1.2611e-19	Low_grade_cartilage
ENSG00000185904	chr10_42270087_A_C_rs9804234	-205457	-205456	0.553232	180	235	7.08312e-16	0.627191	0.0717738	0.000595355	1.30359e-25	1.2611e-19	Low_grade_cartilage
ENSG00000185904	chr10_42275186_C_T_rs10793502	-200358	-200357	0.511407	194	257	2.66629e-13	0.583684	0.0747948	0.000595355	1.30359e-25	1.2611e-19	Low_grade_cartilage
ENSG00000185904	chr10_42275606_A_G_rs7918177	-199938	-199937	0.456274	184	240	3.47163e-17	0.6547	0.0711922	0.000595355	1.30359e-25	1.2611e-19	Low_grade_cartilage
ENSG00000185904	chr10_42275738_A_G_rs4281442	-199806	-199805	0.458175	184	241	1.45436e-17	0.658913	0.0706492	0.000595355	1.30359e-25	1.2611e-19	Low_grade_cartilage
ENSG00000185904	chr10_42279178_T_C_rs7904791	-196366	-196365	0.41635	165	219	6.97947e-13	0.547176	0.0715556	0.000595355	1.30359e-25	1.2611e-19	Low_grade_cartilage
ENSG00000185904	chr10_42282341_A_G_rs60548508	-193203	-193202	0.454373	183	239	1.68238e-18	0.671235	0.069583	0.000595355	1.30359e-25	1.2611e-19	Low_grade_cartilage
ENSG00000185904	chr10_42283331_T_C_rs11238776	-192213	-192212	0.0722433	36	38	7.95623e-05	-0.621377	0.154426	0.000595355	1.30359e-25	1.2611e-19	Low_grade_cartilage
ENSG00000185904	chr10_42287405_G_A_rs6606608	-188139	-188138	0.414449	183	218	6.48397e-19	0.752108	0.0768498	0.000595355	1.30359e-25	1.2611e-19	Low_grade_cartilage
ENSG00000185904	chr10_42288033_G_T_rs4300351	-187511	-187510	0.5	194	263	9.5281e-14	0.58251	0.0730895	0.000595355	1.30359e-25	1.2611e-19	Low_grade_cartilage
ENSG00000185904	chr10_42288342_C_A_rs7090779	-187202	-187201	0.448669	182	236	1.08712e-17	0.656627	0.0700778	0.000595355	1.30359e-25	1.2611e-19	Low_grade_cartilage
ENSG00000185904	chr10_42289525_C_T_rs6606611	-186019	-186018	0.5	194	263	9.52821e-14	0.58251	0.0730895	0.000595355	1.30359e-25	1.2611e-19	Low_grade_cartilage
ENSG00000185904	chr10_42291525_A_G_rs7086623	-184019	-184018	0.454373	183	239	1.68238e-18	0.671235	0.069583	0.000595355	1.30359e-25	1.2611e-19	Low_grade_cartilage
ENSG00000185904	chr10_42295065_G_A_rs7081776	-180479	-180478	0.444867	183	234	5.0796e-19	0.691164	0.0703654	0.000595355	1.30359e-25	1.2611e-19	Low_grade_cartilage
ENSG00000185904	chr10_42295172_C_CATTCCATTCT_rs138522327;rs71014246	-180372	-180371	0.505703	195	260	1.71664e-13	-0.578121	0.0734115	0.000595355	1.30359e-25	1.2611e-19	Low_grade_cartilage
ENSG00000185904	chr10_42295601_C_G_rs11238827	-179943	-179942	0.448669	182	236	1.08712e-17	0.656627	0.0700778	0.000595355	1.30359e-25	1.2611e-19	Low_grade_cartilage
ENSG00000185904	chr10_42296986_A_G_rs2466485	-178558	-178557	0.454373	183	239	1.68238e-18	0.671235	0.069583	0.000595355	1.30359e-25	1.2611e-19	Low_grade_cartilage
ENSG00000185904	chr10_42297112_A_G_rs7077530	-178432	-178431	0.452471	183	238	6.16579e-19	0.681631	0.0695961	0.000595355	1.30359e-25	1.2611e-19	Low_grade_cartilage
ENSG00000185904	chr10_42298476_G_A_rs12264979	-177068	-177067	0.454373	183	239	1.68238e-18	0.671235	0.069583	0.000595355	1.30359e-25	1.2611e-19	Low_grade_cartilage
ENSG00000185904	chr10_42298677_T_G_rs10899976	-176867	-176866	0.5	194	263	9.5281e-14	0.58251	0.0730895	0.000595355	1.30359e-25	1.2611e-19	Low_grade_cartilage
ENSG00000185904	chr10_42298829_C_G_rs10899977	-176715	-176714	0.454373	183	239	1.68238e-18	0.671235	0.069583	0.000595355	1.30359e-25	1.2611e-19	Low_grade_cartilage
ENSG00000185904	chr10_42298929_G_A_rs11238831	-176615	-176614	0.448669	182	236	1.08711e-17	0.656627	0.0700778	0.000595355	1.30359e-25	1.2611e-19	Low_grade_cartilage
ENSG00000185904	chr10_42299223_A_C_rs11238834	-176321	-176320	0.553232	180	235	7.08312e-16	0.627191	0.0717738	0.000595355	1.30359e-25	1.2611e-19	Low_grade_cartilage
ENSG00000185904	chr10_42300301_C_T_rs61724280	-175243	-175242	0.448669	182	236	1.08712e-17	0.656627	0.0700778	0.000595355	1.30359e-25	1.2611e-19	Low_grade_cartilage
ENSG00000185904	chr10_42300332_A_G_rs12763413	-175212	-175211	0.553232	180	235	7.08312e-16	0.627191	0.0717738	0.000595355	1.30359e-25	1.2611e-19	Low_grade_cartilage
ENSG00000185904	chr10_42300447_C_T_rs12778464	-175097	-175096	0.454373	183	239	1.68238e-18	0.671235	0.069583	0.000595355	1.30359e-25	1.2611e-19	Low_grade_cartilage
ENSG00000185904	chr10_42300464_ATCCAT_A_rs199792156;rs61720726	-175080	-175079	0.448669	182	236	1.08712e-17	0.656627	0.0700778	0.000595355	1.30359e-25	1.2611e-19	Low_grade_cartilage
ENSG00000185904	chr10_42300868_A_G_rs10899978	-174676	-174675	0.5	194	263	9.52821e-14	0.58251	0.0730895	0.000595355	1.30359e-25	1.2611e-19	Low_grade_cartilage
ENSG00000185904	chr10_42300927_C_G_rs10899979	-174617	-174616	0.553232	180	235	7.08312e-16	0.627191	0.0717738	0.000595355	1.30359e-25	1.2611e-19	Low_grade_cartilage
ENSG00000185904	chr10_42301215_C_G_rs11238848	-174329	-174328	0.454373	183	239	1.68238e-18	0.671235	0.069583	0.000595355	1.30359e-25	1.2611e-19	Low_grade_cartilage
ENSG00000185904	chr10_42301341_G_A_rs11238849	-174203	-174202	0.387833	162	204	1.13249e-18	0.679412	0.0700077	0.000595355	1.30359e-25	1.2611e-19	Low_grade_cartilage
ENSG00000185904	chr10_42301466_A_G_rs9732496	-174078	-174077	0.454373	183	239	1.68238e-18	0.671235	0.069583	0.000595355	1.30359e-25	1.2611e-19	Low_grade_cartilage
ENSG00000185904	chr10_42301759_C_T_rs61458087	-173785	-173784	0.454373	183	239	1.68238e-18	0.671235	0.069583	0.000595355	1.30359e-25	1.2611e-19	Low_grade_cartilage
ENSG00000185904	chr10_42301832_A_G_rs2505882	-173712	-173711	0.454373	183	239	1.68238e-18	0.671235	0.069583	0.000595355	1.30359e-25	1.2611e-19	Low_grade_cartilage
ENSG00000185904	chr10_42301880_C_CCATTCCATTCCTTTA_rs531981032	-173664	-173663	0.454373	183	239	1.68238e-18	0.671235	0.069583	0.000595355	1.30359e-25	1.2611e-19	Low_grade_cartilage
ENSG00000185904	chr10_42302007_G_A_rs2466486	-173537	-173536	0.454373	183	239	1.68238e-18	0.671235	0.069583	0.000595355	1.30359e-25	1.2611e-19	Low_grade_cartilage
ENSG00000185904	chr10_42302073_G_GT_rs77018243	-173471	-173470	0.45057	181	237	3.09879e-18	0.6632	0.0693989	0.000595355	1.30359e-25	1.2611e-19	Low_grade_cartilage
ENSG00000185904	chr10_42302814_G_A_rs12571169	-172730	-172729	0.258555	119	136	1.30362e-25	0.911607	0.07611	0.000595355	1.30359e-25	1.2611e-19	Low_grade_cartilage
ENSG00000185904	chr10_42304053_G_A_rs2505839	-171491	-171490	0.454373	183	239	1.68238e-18	0.671235	0.069583	0.000595355	1.30359e-25	1.2611e-19	Low_grade_cartilage
ENSG00000185904	chr10_42305228_A_G_rs2505846	-170316	-170315	0.553232	180	235	7.08312e-16	0.627191	0.0717738	0.000595355	1.30359e-25	1.2611e-19	Low_grade_cartilage
ENSG00000185904	chr10_42305365_A_G_rs2505850	-170179	-170178	0.454373	183	239	1.68238e-18	0.671235	0.069583	0.000595355	1.30359e-25	1.2611e-19	Low_grade_cartilage
ENSG00000185904	chr10_42306179_C_G_rs62643847	-169365	-169364	0.452471	182	238	8.10653e-19	0.674856	0.069188	0.000595355	1.30359e-25	1.2611e-19	Low_grade_cartilage
ENSG00000185904	chr10_42306185_A_C_rs28971522	-169359	-169358	0.452471	182	238	8.10653e-19	0.674856	0.069188	0.000595355	1.30359e-25	1.2611e-19	Low_grade_cartilage
ENSG00000185904	chr10_42306395_C_T_rs62636054	-169149	-169148	0.452471	184	238	5.36353e-18	0.670405	0.0707548	0.000595355	1.30359e-25	1.2611e-19	Low_grade_cartilage
ENSG00000185904	chr10_42307137_C_T_rs11238883	-168407	-168406	0.448669	182	236	1.08712e-17	0.656627	0.0700778	0.000595355	1.30359e-25	1.2611e-19	Low_grade_cartilage
ENSG00000185904	chr10_42308122_C_T_rs28972589	-167422	-167421	0.393536	165	207	2.59319e-18	0.675566	0.0704987	0.000595355	1.30359e-25	1.2611e-19	Low_grade_cartilage
ENSG00000185904	chr10_42308188_T_C_rs12773289	-167356	-167355	0.553232	180	235	7.08312e-16	0.627191	0.0717738	0.000595355	1.30359e-25	1.2611e-19	Low_grade_cartilage
ENSG00000185904	chr10_42308758_T_C_rs9702228	-166786	-166785	0.5	194	263	9.5281e-14	0.58251	0.0730895	0.000595355	1.30359e-25	1.2611e-19	Low_grade_cartilage
ENSG00000185904	chr10_42309123_G_T_rs62644061	-166421	-166420	0.446768	182	235	3.34416e-17	0.648254	0.0704482	0.000595355	1.30359e-25	1.2611e-19	Low_grade_cartilage
ENSG00000185904	chr10_42309821_G_C_rs9733670	-165723	-165722	0.5	194	263	9.52821e-14	0.58251	0.0730895	0.000595355	1.30359e-25	1.2611e-19	Low_grade_cartilage
ENSG00000185904	chr10_42311313_GTCCAT_G_rs199649675;rs61276757	-164231	-164230	0.448669	183	236	2.30245e-18	0.679441	0.0707733	0.000595355	1.30359e-25	1.2611e-19	Low_grade_cartilage
ENSG00000185904	chr10_42311752_G_GTCCATTCCAT_rs367972620;rs57969629	-163792	-163791	0.553232	180	235	7.08312e-16	0.627191	0.0717738	0.000595355	1.30359e-25	1.2611e-19	Low_grade_cartilage
ENSG00000185904	chr10_42312462_A_G_rs12763900	-163082	-163081	0.454373	183	239	1.68238e-18	0.671235	0.069583	0.000595355	1.30359e-25	1.2611e-19	Low_grade_cartilage
ENSG00000185904	chr10_42312682_G_A_rs2505878	-162862	-162861	0.454373	183	239	1.68238e-18	0.671235	0.069583	0.000595355	1.30359e-25	1.2611e-19	Low_grade_cartilage
ENSG00000185904	chr10_42313665_T_C_rs2505881	-161879	-161878	0.553232	180	235	7.08312e-16	0.627191	0.0717738	0.000595355	1.30359e-25	1.2611e-19	Low_grade_cartilage
ENSG00000185904	chr10_42313674_CCATTCCATTA_C_rs112345119;rs562875350	-161870	-161869	0.452471	183	238	4.72041e-18	0.66703	0.0702581	0.000595355	1.30359e-25	1.2611e-19	Low_grade_cartilage
ENSG00000185904	chr10_42314078_T_C_rs2466483	-161466	-161465	0.454373	183	239	1.68238e-18	0.671235	0.069583	0.000595355	1.30359e-25	1.2611e-19	Low_grade_cartilage
ENSG00000185904	chr10_42314492_T_C_rs10793527	-161052	-161051	0.553232	180	235	7.08312e-16	0.627191	0.0717738	0.000595355	1.30359e-25	1.2611e-19	Low_grade_cartilage
ENSG00000185904	chr10_42314517_G_A_rs10793528	-161027	-161026	0.446768	181	235	9.13064e-17	0.638887	0.0705912	0.000595355	1.30359e-25	1.2611e-19	Low_grade_cartilage
ENSG00000185904	chr10_42314530_C_G_rs10793529	-161014	-161013	0.551331	180	236	6.01072e-15	0.606254	0.0721106	0.000595355	1.30359e-25	1.2611e-19	Low_grade_cartilage
ENSG00000185904	chr10_42314682_C_T_rs10793530	-160862	-160861	0.454373	183	239	1.68238e-18	0.671235	0.069583	0.000595355	1.30359e-25	1.2611e-19	Low_grade_cartilage
ENSG00000185904	chr10_42314695_T_C_rs10793531	-160849	-160848	0.454373	183	239	1.68238e-18	0.671235	0.069583	0.000595355	1.30359e-25	1.2611e-19	Low_grade_cartilage
ENSG00000185904	chr10_42314720_T_G_rs10793532	-160824	-160823	0.5	194	263	9.52821e-14	0.58251	0.0730895	0.000595355	1.30359e-25	1.2611e-19	Low_grade_cartilage
ENSG00000185904	chr10_42314771_C_T_rs10793533	-160773	-160772	0.454373	183	239	1.68238e-18	0.671235	0.069583	0.000595355	1.30359e-25	1.2611e-19	Low_grade_cartilage
ENSG00000185904	chr10_42314874_C_T_rs10793534	-160670	-160669	0.553232	180	235	7.08312e-16	0.627191	0.0717738	0.000595355	1.30359e-25	1.2611e-19	Low_grade_cartilage
ENSG00000185904	chr10_42315167_C_CCA_rs71014250	-160377	-160376	0.45057	182	237	7.18393e-18	0.662115	0.0702015	0.000595355	1.30359e-25	1.2611e-19	Low_grade_cartilage
ENSG00000185904	chr10_42315335_C_T_rs2505790	-160209	-160208	0.553232	180	235	7.08312e-16	0.627191	0.0717738	0.000595355	1.30359e-25	1.2611e-19	Low_grade_cartilage
ENSG00000185904	chr10_42315528_A_C_rs12412635	-160016	-160015	0.448669	182	236	1.08712e-17	0.656627	0.0700778	0.000595355	1.30359e-25	1.2611e-19	Low_grade_cartilage
ENSG00000185904	chr10_42315570_GCCATTCCATTCCTTT_G_rs199520826	-159974	-159973	0.452471	183	238	1.52419e-18	0.674985	0.0698663	0.000595355	1.30359e-25	1.2611e-19	Low_grade_cartilage
ENSG00000185904	chr10_42315794_TTCCATTCCATTCAGG_T_rs200000898	-159750	-159749	0.454373	183	239	1.68238e-18	0.671235	0.069583	0.000595355	1.30359e-25	1.2611e-19	Low_grade_cartilage
ENSG00000185904	chr10_42316062_G_A_rs10900011	-159482	-159481	0.452471	182	238	1.89262e-18	0.667654	0.0693365	0.000595355	1.30359e-25	1.2611e-19	Low_grade_cartilage
ENSG00000185904	chr10_42316637_A_C_rs2466465	-158907	-158906	0.454373	183	239	1.68238e-18	0.671235	0.069583	0.000595355	1.30359e-25	1.2611e-19	Low_grade_cartilage
ENSG00000185904	chr10_42316756_G_A_rs2505791	-158788	-158787	0.454373	183	239	1.68238e-18	0.671235	0.069583	0.000595355	1.30359e-25	1.2611e-19	Low_grade_cartilage
ENSG00000185904	chr10_42317101_G_A_rs2505792	-158443	-158442	0.448669	182	236	1.08712e-17	0.656627	0.0700778	0.000595355	1.30359e-25	1.2611e-19	Low_grade_cartilage
ENSG00000185904	chr10_42317433_T_C_rs2505793	-158111	-158110	0.553232	180	235	7.08312e-16	0.627191	0.0717738	0.000595355	1.30359e-25	1.2611e-19	Low_grade_cartilage
ENSG00000185904	chr10_42317448_T_C_rs2505794	-158096	-158095	0.5	194	263	9.5281e-14	0.58251	0.0730895	0.000595355	1.30359e-25	1.2611e-19	Low_grade_cartilage
ENSG00000185904	chr10_42317652_C_A_rs2466464	-157892	-157891	0.454373	183	239	1.68238e-18	0.671235	0.069583	0.000595355	1.30359e-25	1.2611e-19	Low_grade_cartilage
ENSG00000185904	chr10_42317813_A_G_rs62644081	-157731	-157730	0.553232	180	235	7.08312e-16	0.627191	0.0717738	0.000595355	1.30359e-25	1.2611e-19	Low_grade_cartilage
ENSG00000185904	chr10_42317878_G_GATTCC_rs570215457;rs201211094	-157666	-157665	0.454373	183	239	1.68238e-18	0.671235	0.069583	0.000595355	1.30359e-25	1.2611e-19	Low_grade_cartilage
ENSG00000185904	chr10_42318040_G_A_rs2505795	-157504	-157503	0.448669	182	236	1.08712e-17	0.656627	0.0700778	0.000595355	1.30359e-25	1.2611e-19	Low_grade_cartilage
ENSG00000185904	chr10_42318398_T_C_rs2505798	-157146	-157145	0.553232	180	235	7.08312e-16	0.627191	0.0717738	0.000595355	1.30359e-25	1.2611e-19	Low_grade_cartilage
ENSG00000185904	chr10_42318423_G_A_rs2466462	-157121	-157120	0.454373	183	239	1.68238e-18	0.671235	0.069583	0.000595355	1.30359e-25	1.2611e-19	Low_grade_cartilage
ENSG00000185904	chr10_42318931_C_T_rs2466461	-156613	-156612	0.454373	183	239	1.68238e-18	0.671235	0.069583	0.000595355	1.30359e-25	1.2611e-19	Low_grade_cartilage
ENSG00000185904	chr10_42319392_GTCCATTCCAT_G_rs202111588	-156152	-156151	0.45057	181	237	2.41185e-17	0.647558	0.0699996	0.000595355	1.30359e-25	1.2611e-19	Low_grade_cartilage
ENSG00000185904	chr10_42319435_GAGTCCATTCCTTTCCATCCA_G_.	-156109	-156108	0.446768	179	235	8.66599e-17	0.635726	0.0701807	0.000595355	1.30359e-25	1.2611e-19	Low_grade_cartilage
ENSG00000185904	chr10_42319821_A_C_rs2466460	-155723	-155722	0.454373	183	239	1.68238e-18	0.671235	0.069583	0.000595355	1.30359e-25	1.2611e-19	Low_grade_cartilage
ENSG00000185904	chr10_42320075_C_T_rs2466459	-155469	-155468	0.454373	183	239	1.68238e-18	0.671235	0.069583	0.000595355	1.30359e-25	1.2611e-19	Low_grade_cartilage
ENSG00000185904	chr10_42320165_G_A_rs2505810	-155379	-155378	0.454373	183	239	1.68238e-18	0.671235	0.069583	0.000595355	1.30359e-25	1.2611e-19	Low_grade_cartilage
ENSG00000185904	chr10_42320375_C_A_rs2505812	-155169	-155168	0.454373	183	239	1.68238e-18	0.671235	0.069583	0.000595355	1.30359e-25	1.2611e-19	Low_grade_cartilage
ENSG00000185904	chr10_42320813_T_C_rs2466458	-154731	-154730	0.553232	180	235	7.08312e-16	0.627191	0.0717738	0.000595355	1.30359e-25	1.2611e-19	Low_grade_cartilage
ENSG00000185904	chr10_42320919_T_C_rs62644096	-154625	-154624	0.5	194	263	9.52821e-14	0.58251	0.0730895	0.000595355	1.30359e-25	1.2611e-19	Low_grade_cartilage
ENSG00000185904	chr10_42320960_A_G_rs62638047	-154584	-154583	0.448669	182	236	1.08712e-17	0.656627	0.0700778	0.000595355	1.30359e-25	1.2611e-19	Low_grade_cartilage
ENSG00000185904	chr10_42321413_T_A_rs2505821	-154131	-154130	0.422053	172	222	6.51788e-17	0.635412	0.0698146	0.000595355	1.30359e-25	1.2611e-19	Low_grade_cartilage
ENSG00000185904	chr10_42322981_A_G_rs4519048	-152563	-152562	0.454373	183	239	1.68238e-18	0.671235	0.069583	0.000595355	1.30359e-25	1.2611e-19	Low_grade_cartilage
ENSG00000185904	chr10_42324554_G_A_rs2505831	-150990	-150989	0.452471	183	238	9.39339e-18	0.661375	0.0704209	0.000595355	1.30359e-25	1.2611e-19	Low_grade_cartilage
ENSG00000185904	chr10_42325358_C_T_rs2505832	-150186	-150185	0.422053	173	222	4.75782e-16	0.626411	0.0711877	0.000595355	1.30359e-25	1.2611e-19	Low_grade_cartilage
ENSG00000185904	chr10_42325559_A_G_rs2505833	-149985	-149984	0.553232	180	235	7.08312e-16	0.627191	0.0717738	0.000595355	1.30359e-25	1.2611e-19	Low_grade_cartilage
ENSG00000185904	chr10_42325884_T_C_rs2466456	-149660	-149659	0.448669	182	236	1.08712e-17	0.656627	0.0700778	0.000595355	1.30359e-25	1.2611e-19	Low_grade_cartilage
ENSG00000185904	chr10_42327309_ATT_A_rs75428157	-148235	-148234	0.418251	172	220	4.49476e-16	0.624767	0.0709306	0.000595355	1.30359e-25	1.2611e-19	Low_grade_cartilage
ENSG00000185904	chr10_42328151_A_G_rs2505835	-147393	-147392	0.553232	180	235	7.08312e-16	0.627191	0.0717738	0.000595355	1.30359e-25	1.2611e-19	Low_grade_cartilage
ENSG00000185904	chr10_42329849_A_T_rs2505836	-145695	-145694	0.553232	180	235	7.08312e-16	0.627191	0.0717738	0.000595355	1.30359e-25	1.2611e-19	Low_grade_cartilage
ENSG00000185904	chr10_42330465_T_C_rs3004226	-145079	-145078	0.448669	182	236	1.08712e-17	0.656627	0.0700778	0.000595355	1.30359e-25	1.2611e-19	Low_grade_cartilage
ENSG00000185904	chr10_42331068_G_A_rs2505837	-144476	-144475	0.553232	180	235	7.08312e-16	0.627191	0.0717738	0.000595355	1.30359e-25	1.2611e-19	Low_grade_cartilage
ENSG00000185904	chr10_42331420_C_T_rs72785946	-144124	-144123	0.119772	59	63	0.000103414	-0.489439	0.123692	0.000595355	1.30359e-25	1.2611e-19	Low_grade_cartilage
ENSG00000185904	chr10_42332503_G_A_rs2505838	-143041	-143040	0.418251	172	220	4.49476e-16	0.624767	0.0709306	0.000595355	1.30359e-25	1.2611e-19	Low_grade_cartilage
ENSG00000185904	chr10_42334220_A_C_rs9804362	-141324	-141323	0.553232	180	235	7.08312e-16	0.627191	0.0717738	0.000595355	1.30359e-25	1.2611e-19	Low_grade_cartilage
ENSG00000185904	chr10_42337130_G_T_rs2466466	-138414	-138413	0.418251	172	220	4.49476e-16	0.624767	0.0709306	0.000595355	1.30359e-25	1.2611e-19	Low_grade_cartilage
ENSG00000185904	chr10_42339893_A_G_rs2505830	-135651	-135650	0.553232	180	235	7.08312e-16	0.627191	0.0717738	0.000595355	1.30359e-25	1.2611e-19	Low_grade_cartilage
ENSG00000185904	chr10_42340125_T_C_rs2466467	-135419	-135418	0.393536	165	207	2.59319e-18	0.675566	0.0704987	0.000595355	1.30359e-25	1.2611e-19	Low_grade_cartilage
ENSG00000185904	chr10_42340588_G_C_rs2954824	-134956	-134955	0.393536	165	207	2.59319e-18	0.675566	0.0704987	0.000595355	1.30359e-25	1.2611e-19	Low_grade_cartilage
ENSG00000185904	chr10_42340653_A_C_rs3004225	-134891	-134890	0.553232	180	235	7.08312e-16	0.627191	0.0717738	0.000595355	1.30359e-25	1.2611e-19	Low_grade_cartilage
ENSG00000185904	chr10_42340710_G_C_rs2954825	-134834	-134833	0.418251	172	220	4.49476e-16	0.624767	0.0709306	0.000595355	1.30359e-25	1.2611e-19	Low_grade_cartilage
ENSG00000185904	chr10_42341179_G_A_rs2505828	-134365	-134364	0.418251	172	220	4.49476e-16	0.624767	0.0709306	0.000595355	1.30359e-25	1.2611e-19	Low_grade_cartilage
ENSG00000185904	chr10_42341836_C_T_rs2466468	-133708	-133707	0.393536	165	207	2.59319e-18	0.675566	0.0704987	0.000595355	1.30359e-25	1.2611e-19	Low_grade_cartilage
ENSG00000185904	chr10_42342359_C_T_rs2505826	-133185	-133184	0.393536	165	207	2.59319e-18	0.675566	0.0704987	0.000595355	1.30359e-25	1.2611e-19	Low_grade_cartilage
ENSG00000185904	chr10_42342727_A_G_rs2505825	-132817	-132816	0.553232	180	235	7.08312e-16	0.627191	0.0717738	0.000595355	1.30359e-25	1.2611e-19	Low_grade_cartilage
ENSG00000185904	chr10_42342771_C_T_rs2466469	-132773	-132772	0.553232	180	235	7.08312e-16	0.627191	0.0717738	0.000595355	1.30359e-25	1.2611e-19	Low_grade_cartilage
ENSG00000185904	chr10_42342788_A_C_rs2505824	-132756	-132755	0.553232	180	235	7.08312e-16	0.627191	0.0717738	0.000595355	1.30359e-25	1.2611e-19	Low_grade_cartilage
ENSG00000185904	chr10_42342943_T_TA_rs147475896	-132601	-132600	0.51711	199	254	9.22662e-15	0.639712	0.0767026	0.000595355	1.30359e-25	1.2611e-19	Low_grade_cartilage
ENSG00000185904	chr10_42342951_G_A_rs56659317	-132593	-132592	0.553232	180	235	7.08312e-16	0.627191	0.0717738	0.000595355	1.30359e-25	1.2611e-19	Low_grade_cartilage
ENSG00000185904	chr10_42343466_C_T_rs2466470	-132078	-132077	0.553232	180	235	7.08312e-16	0.627191	0.0717738	0.000595355	1.30359e-25	1.2611e-19	Low_grade_cartilage
ENSG00000185904	chr10_42343647_A_C_rs12411871	-131897	-131896	0.418251	172	220	4.49476e-16	0.624767	0.0709306	0.000595355	1.30359e-25	1.2611e-19	Low_grade_cartilage
ENSG00000185904	chr10_42343657_A_G_rs11239114	-131887	-131886	0.418251	172	220	4.49476e-16	0.624767	0.0709306	0.000595355	1.30359e-25	1.2611e-19	Low_grade_cartilage
ENSG00000185904	chr10_42343791_CA_C_rs34327207;rs796340296	-131753	-131752	0.553232	180	235	7.08312e-16	0.627191	0.0717738	0.000595355	1.30359e-25	1.2611e-19	Low_grade_cartilage
ENSG00000185904	chr10_42345479_C_T_rs2505823	-130065	-130064	0.553232	180	235	7.08312e-16	0.627191	0.0717738	0.000595355	1.30359e-25	1.2611e-19	Low_grade_cartilage
ENSG00000185904	chr10_42346243_C_T_rs2505822	-129301	-129300	0.448669	182	236	1.08712e-17	0.656627	0.0700778	0.000595355	1.30359e-25	1.2611e-19	Low_grade_cartilage
ENSG00000185904	chr10_42347162_T_C_rs2466471	-128382	-128381	0.553232	180	235	7.08312e-16	0.627191	0.0717738	0.000595355	1.30359e-25	1.2611e-19	Low_grade_cartilage
ENSG00000185904	chr10_42348485_A_G_rs2489699	-127059	-127058	0.553232	180	235	7.08312e-16	0.627191	0.0717738	0.000595355	1.30359e-25	1.2611e-19	Low_grade_cartilage
ENSG00000185904	chr10_42348678_A_G_rs2489716	-126866	-126865	0.553232	180	235	7.08312e-16	0.627191	0.0717738	0.000595355	1.30359e-25	1.2611e-19	Low_grade_cartilage
ENSG00000185904	chr10_42349094_C_T_rs2489680	-126450	-126449	0.553232	180	235	7.08312e-16	0.627191	0.0717738	0.000595355	1.30359e-25	1.2611e-19	Low_grade_cartilage
ENSG00000185904	chr10_42349639_G_A_rs3004224	-125905	-125904	0.553232	180	235	7.08312e-16	0.627191	0.0717738	0.000595355	1.30359e-25	1.2611e-19	Low_grade_cartilage
ENSG00000185904	chr10_42350470_G_A_rs2505820	-125074	-125073	0.553232	180	235	7.08312e-16	0.627191	0.0717738	0.000595355	1.30359e-25	1.2611e-19	Low_grade_cartilage
ENSG00000185904	chr10_42350901_C_A_rs2505819	-124643	-124642	0.553232	180	235	7.08312e-16	0.627191	0.0717738	0.000595355	1.30359e-25	1.2611e-19	Low_grade_cartilage
ENSG00000185904	chr10_42350922_A_C_rs2505818	-124622	-124621	0.448669	182	236	1.08711e-17	0.656627	0.0700778	0.000595355	1.30359e-25	1.2611e-19	Low_grade_cartilage
ENSG00000185904	chr10_42351677_G_T_rs4402248	-123867	-123866	0.553232	180	235	7.08312e-16	0.627191	0.0717738	0.000595355	1.30359e-25	1.2611e-19	Low_grade_cartilage
ENSG00000185904	chr10_42353257_C_G_rs3004223	-122287	-122286	0.553232	180	235	7.08312e-16	0.627191	0.0717738	0.000595355	1.30359e-25	1.2611e-19	Low_grade_cartilage
ENSG00000185904	chr10_42353300_C_T_rs2505815	-122244	-122243	0.448669	182	236	1.08711e-17	0.656627	0.0700778	0.000595355	1.30359e-25	1.2611e-19	Low_grade_cartilage
ENSG00000185904	chr10_42353723_C_G_rs2505813	-121821	-121820	0.553232	180	235	7.08312e-16	0.627191	0.0717738	0.000595355	1.30359e-25	1.2611e-19	Low_grade_cartilage
ENSG00000185904	chr10_42354291_A_G_rs10900088	-121253	-121252	0.442966	181	233	6.62493e-17	0.644862	0.070872	0.000595355	1.30359e-25	1.2611e-19	Low_grade_cartilage
ENSG00000185904	chr10_42356271_C_T_rs2505796	-119273	-119272	0.553232	180	235	7.08312e-16	0.627191	0.0717738	0.000595355	1.30359e-25	1.2611e-19	Low_grade_cartilage
ENSG00000185904	chr10_42356286_C_G_rs2505797	-119258	-119257	0.553232	180	235	7.08312e-16	0.627191	0.0717738	0.000595355	1.30359e-25	1.2611e-19	Low_grade_cartilage
ENSG00000185904	chr10_42357976_G_A_rs2466472	-117568	-117567	0.553232	180	235	7.08312e-16	0.627191	0.0717738	0.000595355	1.30359e-25	1.2611e-19	Low_grade_cartilage
ENSG00000185904	chr10_42359368_A_C_rs2466473	-116176	-116175	0.553232	180	235	7.08312e-16	0.627191	0.0717738	0.000595355	1.30359e-25	1.2611e-19	Low_grade_cartilage
ENSG00000185904	chr10_42360103_A_T_rs11239207	-115441	-115440	0.0703422	35	37	0.000216286	-0.593746	0.157746	0.000595355	1.30359e-25	1.2611e-19	Low_grade_cartilage
ENSG00000185904	chr10_42360695_A_C_rs2466475	-114849	-114848	0.418251	172	220	4.49476e-16	0.624767	0.0709306	0.000595355	1.30359e-25	1.2611e-19	Low_grade_cartilage
ENSG00000185904	chr10_42360746_T_G_rs2505799	-114798	-114797	0.418251	172	220	4.49476e-16	0.624767	0.0709306	0.000595355	1.30359e-25	1.2611e-19	Low_grade_cartilage
ENSG00000185904	chr10_42360936_C_T_rs2466476	-114608	-114607	0.551331	180	236	3.55279e-16	0.63153	0.0714071	0.000595355	1.30359e-25	1.2611e-19	Low_grade_cartilage
ENSG00000185904	chr10_42362406_T_G_rs2489683	-113138	-113137	0.553232	180	235	7.08312e-16	0.627191	0.0717738	0.000595355	1.30359e-25	1.2611e-19	Low_grade_cartilage
ENSG00000185904	chr10_42362435_T_C_rs2466477	-113109	-113108	0.553232	180	235	7.08312e-16	0.627191	0.0717738	0.000595355	1.30359e-25	1.2611e-19	Low_grade_cartilage
ENSG00000185904	chr10_42362706_A_G_rs2466478	-112838	-112837	0.553232	180	235	7.08312e-16	0.627191	0.0717738	0.000595355	1.30359e-25	1.2611e-19	Low_grade_cartilage
ENSG00000185904	chr10_42363612_C_T_rs2466480	-111932	-111931	0.553232	180	235	7.08312e-16	0.627191	0.0717738	0.000595355	1.30359e-25	1.2611e-19	Low_grade_cartilage
ENSG00000185904	chr10_42364180_A_G_rs2466481	-111364	-111363	0.418251	172	220	4.49476e-16	0.624767	0.0709306	0.000595355	1.30359e-25	1.2611e-19	Low_grade_cartilage
ENSG00000185904	chr10_42364594_G_A_rs2466482	-110950	-110949	0.258555	119	136	1.30359e-25	0.911607	0.07611	0.000595355	1.30359e-25	1.2611e-19	Low_grade_cartilage
ENSG00000185904	chr10_42365807_CT_C_rs11284178;rs796195636	-109737	-109736	0.553232	180	235	7.08312e-16	0.627191	0.0717738	0.000595355	1.30359e-25	1.2611e-19	Low_grade_cartilage
ENSG00000185904	chr10_42366631_T_C_rs2489684	-108913	-108912	0.418251	172	220	4.49476e-16	0.624767	0.0709306	0.000595355	1.30359e-25	1.2611e-19	Low_grade_cartilage
ENSG00000185904	chr10_42367672_A_C_rs2505801	-107872	-107871	0.553232	180	235	7.08312e-16	0.627191	0.0717738	0.000595355	1.30359e-25	1.2611e-19	Low_grade_cartilage
ENSG00000185904	chr10_42368298_G_A_rs2505802	-107246	-107245	0.553232	180	235	7.08312e-16	0.627191	0.0717738	0.000595355	1.30359e-25	1.2611e-19	Low_grade_cartilage
ENSG00000185904	chr10_42368653_A_C_rs2505803	-106891	-106890	0.418251	172	220	4.49476e-16	0.624767	0.0709306	0.000595355	1.30359e-25	1.2611e-19	Low_grade_cartilage
ENSG00000185904	chr10_42368690_A_G_rs2489685	-106854	-106853	0.54943	181	237	1.43572e-16	0.633469	0.0705266	0.000595355	1.30359e-25	1.2611e-19	Low_grade_cartilage
ENSG00000185904	chr10_42369106_T_C_rs2505804	-106438	-106437	0.553232	180	235	7.08312e-16	0.627191	0.0717738	0.000595355	1.30359e-25	1.2611e-19	Low_grade_cartilage
ENSG00000185904	chr10_42370837_G_A_rs2505805	-104707	-104706	0.553232	180	235	7.08312e-16	0.627191	0.0717738	0.000595355	1.30359e-25	1.2611e-19	Low_grade_cartilage
ENSG00000185904	chr10_42370996_T_G_rs2505806	-104548	-104547	0.553232	180	235	7.08312e-16	0.627191	0.0717738	0.000595355	1.30359e-25	1.2611e-19	Low_grade_cartilage
ENSG00000185904	chr10_42372623_T_C_rs2505807	-102921	-102920	0.418251	172	220	4.49476e-16	0.624767	0.0709306	0.000595355	1.30359e-25	1.2611e-19	Low_grade_cartilage
ENSG00000185904	chr10_42372729_A_G_rs2466488	-102815	-102814	0.553232	180	235	7.08312e-16	0.627191	0.0717738	0.000595355	1.30359e-25	1.2611e-19	Low_grade_cartilage
ENSG00000185904	chr10_42372779_T_C_rs2505808	-102765	-102764	0.393536	165	207	2.59319e-18	0.675566	0.0704987	0.000595355	1.30359e-25	1.2611e-19	Low_grade_cartilage
ENSG00000185904	chr10_42374321_C_T_rs2489686	-101223	-101222	0.54943	181	237	7.70969e-16	0.623239	0.0714279	0.000595355	1.30359e-25	1.2611e-19	Low_grade_cartilage
ENSG00000185904	chr10_42376776_A_G_rs2505809	-98768	-98767	0.553232	180	235	7.08312e-16	0.627191	0.0717738	0.000595355	1.30359e-25	1.2611e-19	Low_grade_cartilage
ENSG00000185904	chr10_42377385_G_C_rs2505811	-98159	-98158	0.418251	172	220	4.49476e-16	0.624767	0.0709306	0.000595355	1.30359e-25	1.2611e-19	Low_grade_cartilage
ENSG00000185904	chr10_42377508_A_T_rs2466490	-98036	-98035	0.551331	180	236	5.10659e-16	0.628385	0.0714999	0.000595355	1.30359e-25	1.2611e-19	Low_grade_cartilage
ENSG00000185904	chr10_42377757_C_T_rs2489687	-97787	-97786	0.41635	172	219	1.70647e-16	0.637622	0.0711969	0.000595355	1.30359e-25	1.2611e-19	Low_grade_cartilage
ENSG00000185904	chr10_42378286_T_A_rs2489688	-97258	-97257	0.555133	179	234	4.6078e-16	0.632634	0.0718548	0.000595355	1.30359e-25	1.2611e-19	Low_grade_cartilage
ENSG00000185904	chr10_42385427_A_AT_rs56974074;rs397771311	-90117	-90116	0.334601	147	176	1.98232e-15	0.664323	0.0774287	0.000595355	1.30359e-25	1.2611e-19	Low_grade_cartilage
ENSG00000185904	chr10_42387096_A_G_rs12414860	-88448	-88447	0.404943	172	213	2.78602e-16	-0.672191	0.0756872	0.000595355	1.30359e-25	1.2611e-19	Low_grade_cartilage
ENSG00000185904	chr10_42387124_A_T_rs12414862	-88420	-88419	0.404943	172	213	2.78602e-16	-0.672191	0.0756872	0.000595355	1.30359e-25	1.2611e-19	Low_grade_cartilage
ENSG00000185904	chr10_42387435_G_T_rs11528527	-88109	-88108	0.404943	172	213	2.78602e-16	-0.672191	0.0756872	0.000595355	1.30359e-25	1.2611e-19	Low_grade_cartilage
ENSG00000185904	chr10_42387551_G_A_rs11528528	-87993	-87992	0.404943	172	213	2.78602e-16	-0.672191	0.0756872	0.000595355	1.30359e-25	1.2611e-19	Low_grade_cartilage
ENSG00000185904	chr10_42387555_C_T_rs11528529	-87989	-87988	0.404943	172	213	2.78602e-16	-0.672191	0.0756872	0.000595355	1.30359e-25	1.2611e-19	Low_grade_cartilage
ENSG00000185904	chr10_42387728_C_T_rs61854531	-87816	-87815	0.376426	162	198	4.06838e-15	-0.659837	0.0779197	0.000595355	1.30359e-25	1.2611e-19	Low_grade_cartilage
ENSG00000185904	chr10_42387889_C_T_rs36052545	-87655	-87654	0.403042	171	212	2.70986e-16	-0.668125	0.0751936	0.000595355	1.30359e-25	1.2611e-19	Low_grade_cartilage
ENSG00000185904	chr10_42388610_G_A_rs2489689	-86934	-86933	0.374525	160	197	7.28505e-15	0.626928	0.0748374	0.000595355	1.30359e-25	1.2611e-19	Low_grade_cartilage
ENSG00000185904	chr10_42388721_A_G_rs4949008	-86823	-86822	0.404943	172	213	2.78602e-16	-0.672191	0.0756872	0.000595355	1.30359e-25	1.2611e-19	Low_grade_cartilage
ENSG00000185904	chr10_42389190_G_A_rs2489690	-86354	-86353	0.374525	160	197	7.28505e-15	0.626928	0.0748374	0.000595355	1.30359e-25	1.2611e-19	Low_grade_cartilage
ENSG00000185904	chr10_42389327_G_A_rs2489692	-86217	-86216	0.374525	160	197	7.28505e-15	0.626928	0.0748374	0.000595355	1.30359e-25	1.2611e-19	Low_grade_cartilage
ENSG00000185904	chr10_42389709_C_A_rs4949009	-85835	-85834	0.404943	172	213	2.78602e-16	-0.672191	0.0756872	0.000595355	1.30359e-25	1.2611e-19	Low_grade_cartilage
ENSG00000185904	chr10_42390860_T_A_rs2489693	-84684	-84683	0.374525	160	197	7.28505e-15	0.626928	0.0748374	0.000595355	1.30359e-25	1.2611e-19	Low_grade_cartilage
ENSG00000185904	chr10_42390946_G_C_rs2489694	-84598	-84597	0.374525	160	197	7.28505e-15	0.626928	0.0748374	0.000595355	1.30359e-25	1.2611e-19	Low_grade_cartilage
ENSG00000185904	chr10_42391034_G_A_rs10900152	-84510	-84509	0.404943	172	213	2.78602e-16	-0.672191	0.0756872	0.000595355	1.30359e-25	1.2611e-19	Low_grade_cartilage
ENSG00000185904	chr10_42391239_G_A_rs2489695	-84305	-84304	0.374525	160	197	7.28505e-15	0.626928	0.0748374	0.000595355	1.30359e-25	1.2611e-19	Low_grade_cartilage
ENSG00000185904	chr10_42391423_G_A_rs11524812	-84121	-84120	0.404943	172	213	2.78602e-16	-0.672191	0.0756872	0.000595355	1.30359e-25	1.2611e-19	Low_grade_cartilage
ENSG00000185904	chr10_42391788_G_T_rs12768694	-83756	-83755	0.404943	172	213	2.78602e-16	-0.672191	0.0756872	0.000595355	1.30359e-25	1.2611e-19	Low_grade_cartilage
ENSG00000185904	chr10_42392248_T_C_rs12785114	-83296	-83295	0.404943	172	213	2.78602e-16	-0.672191	0.0756872	0.000595355	1.30359e-25	1.2611e-19	Low_grade_cartilage
ENSG00000185904	chr10_42392326_G_A_rs2489696	-83218	-83217	0.374525	160	197	7.28505e-15	0.626928	0.0748374	0.000595355	1.30359e-25	1.2611e-19	Low_grade_cartilage
ENSG00000185904	chr10_42393117_C_T_rs34056114	-82427	-82426	0.374525	160	197	7.28505e-15	0.626928	0.0748374	0.000595355	1.30359e-25	1.2611e-19	Low_grade_cartilage
ENSG00000185904	chr10_42393295_TGGGGCTGGCATCTTCCCAGCCAGAGGGGGCTTACCTC_T_rs142894852;rs370124478	-82249	-82248	0.374525	160	197	7.28505e-15	0.626928	0.0748374	0.000595355	1.30359e-25	1.2611e-19	Low_grade_cartilage
ENSG00000185904	chr10_42393639_T_A_rs4949012	-81905	-81904	0.404943	172	213	2.78602e-16	-0.672191	0.0756872	0.000595355	1.30359e-25	1.2611e-19	Low_grade_cartilage
ENSG00000185904	chr10_42394934_A_C_rs2489705	-80610	-80609	0.372624	159	196	1.53717e-14	0.619423	0.0749916	0.000595355	1.30359e-25	1.2611e-19	Low_grade_cartilage
ENSG00000185904	chr10_42395355_C_A_rs4245618	-80189	-80188	0.404943	172	213	2.78602e-16	-0.672191	0.0756872	0.000595355	1.30359e-25	1.2611e-19	Low_grade_cartilage
ENSG00000185904	chr10_42395369_G_A_rs2489704	-80175	-80174	0.374525	160	197	7.28505e-15	0.626928	0.0748374	0.000595355	1.30359e-25	1.2611e-19	Low_grade_cartilage
ENSG00000185904	chr10_42395449_G_A_rs4514361	-80095	-80094	0.404943	172	213	2.78602e-16	-0.672191	0.0756872	0.000595355	1.30359e-25	1.2611e-19	Low_grade_cartilage
ENSG00000185904	chr10_42395654_CA_C_rs56151053;rs796725948	-79890	-79889	0.374525	160	197	7.28505e-15	0.626928	0.0748374	0.000595355	1.30359e-25	1.2611e-19	Low_grade_cartilage
ENSG00000185904	chr10_42395659_A_AC_rs759642186	-79885	-79884	0.404943	172	213	2.78602e-16	-0.672191	0.0756872	0.000595355	1.30359e-25	1.2611e-19	Low_grade_cartilage
ENSG00000185904	chr10_42395660_A_AAACAAACAAAAAC_rs751449419	-79884	-79883	0.404943	172	213	2.78602e-16	-0.672191	0.0756872	0.000595355	1.30359e-25	1.2611e-19	Low_grade_cartilage
ENSG00000185904	chr10_42395664_T_C_rs2419677	-79880	-79879	0.404943	172	213	2.78602e-16	-0.672191	0.0756872	0.000595355	1.30359e-25	1.2611e-19	Low_grade_cartilage
ENSG00000185904	chr10_42396123_A_G_rs11239340	-79421	-79420	0.423954	177	223	2.28955e-16	-0.657385	0.0737717	0.000595355	1.30359e-25	1.2611e-19	Low_grade_cartilage
ENSG00000185904	chr10_42396898_T_C_rs2419679	-78646	-78645	0.404943	172	213	2.78602e-16	-0.672191	0.0756872	0.000595355	1.30359e-25	1.2611e-19	Low_grade_cartilage
ENSG00000185904	chr10_42397905_T_C_rs2505847	-77639	-77638	0.374525	160	197	7.28505e-15	0.626928	0.0748374	0.000595355	1.30359e-25	1.2611e-19	Low_grade_cartilage
ENSG00000185904	chr10_42398076_C_G_rs2505848	-77468	-77467	0.374525	160	197	7.28505e-15	0.626928	0.0748374	0.000595355	1.30359e-25	1.2611e-19	Low_grade_cartilage
ENSG00000185904	chr10_42398759_C_T_rs2505849	-76785	-76784	0.374525	160	197	7.28505e-15	0.626928	0.0748374	0.000595355	1.30359e-25	1.2611e-19	Low_grade_cartilage
ENSG00000185904	chr10_42399250_G_T_rs4949015	-76294	-76293	0.404943	172	213	2.78602e-16	-0.672191	0.0756872	0.000595355	1.30359e-25	1.2611e-19	Low_grade_cartilage
ENSG00000185904	chr10_42399592_A_G_rs4948681	-75952	-75951	0.404943	172	213	2.78602e-16	-0.672191	0.0756872	0.000595355	1.30359e-25	1.2611e-19	Low_grade_cartilage
ENSG00000185904	chr10_42399618_CTGT_C_rs56122617	-75926	-75925	0.374525	160	197	7.28505e-15	0.626928	0.0748374	0.000595355	1.30359e-25	1.2611e-19	Low_grade_cartilage
ENSG00000185904	chr10_42400330_G_A_rs12268443	-75214	-75213	0.404943	172	213	2.78602e-16	-0.672191	0.0756872	0.000595355	1.30359e-25	1.2611e-19	Low_grade_cartilage
ENSG00000185904	chr10_42400650_T_C_rs2505851	-74894	-74893	0.374525	160	197	7.28505e-15	0.626928	0.0748374	0.000595355	1.30359e-25	1.2611e-19	Low_grade_cartilage
ENSG00000185904	chr10_42400673_C_T_rs55943440	-74871	-74870	0.117871	59	62	8.08731e-05	-0.509789	0.126824	0.000595355	1.30359e-25	1.2611e-19	Low_grade_cartilage
ENSG00000185904	chr10_42401767_G_T_rs2505853	-73777	-73776	0.374525	160	197	7.28505e-15	0.626928	0.0748374	0.000595355	1.30359e-25	1.2611e-19	Low_grade_cartilage
ENSG00000185904	chr10_42401856_T_C_rs2505854	-73688	-73687	0.374525	160	197	7.28505e-15	0.626928	0.0748374	0.000595355	1.30359e-25	1.2611e-19	Low_grade_cartilage
ENSG00000185904	chr10_42402162_T_C_rs4409777	-73382	-73381	0.404943	172	213	2.78602e-16	-0.672191	0.0756872	0.000595355	1.30359e-25	1.2611e-19	Low_grade_cartilage
ENSG00000185904	chr10_42403245_C_T_rs10793587	-72299	-72298	0.404943	172	213	2.78602e-16	-0.672191	0.0756872	0.000595355	1.30359e-25	1.2611e-19	Low_grade_cartilage
ENSG00000185904	chr10_42403632_G_A_rs3895215	-71912	-71911	0.404943	172	213	2.78602e-16	-0.672191	0.0756872	0.000595355	1.30359e-25	1.2611e-19	Low_grade_cartilage
ENSG00000185904	chr10_42404254_T_C_rs2505855	-71290	-71289	0.374525	160	197	7.28505e-15	0.626928	0.0748374	0.000595355	1.30359e-25	1.2611e-19	Low_grade_cartilage
ENSG00000185904	chr10_42406140_G_A_rs11239366	-69404	-69403	0.404943	172	213	2.78602e-16	-0.672191	0.0756872	0.000595355	1.30359e-25	1.2611e-19	Low_grade_cartilage
ENSG00000185904	chr10_42406832_C_T_rs2419683	-68712	-68711	0.404943	172	213	2.78602e-16	-0.672191	0.0756872	0.000595355	1.30359e-25	1.2611e-19	Low_grade_cartilage
ENSG00000185904	chr10_42407762_G_A_rs2505857	-67782	-67781	0.374525	160	197	7.28505e-15	0.626928	0.0748374	0.000595355	1.30359e-25	1.2611e-19	Low_grade_cartilage
ENSG00000185904	chr10_42407936_C_T_rs11239370	-67608	-67607	0.0703422	35	37	0.000531998	-0.564314	0.160422	0.000595355	1.30359e-25	1.2611e-19	Low_grade_cartilage
ENSG00000185904	chr10_42407999_A_G_rs4408261	-67545	-67544	0.404943	172	213	2.78602e-16	-0.672191	0.0756872	0.000595355	1.30359e-25	1.2611e-19	Low_grade_cartilage
ENSG00000185904	chr10_42408332_T_C_rs3004227	-67212	-67211	0.374525	160	197	7.28505e-15	0.626928	0.0748374	0.000595355	1.30359e-25	1.2611e-19	Low_grade_cartilage
ENSG00000185904	chr10_42409557_A_G_rs11239378	-65987	-65986	0.404943	172	213	2.78602e-16	-0.672191	0.0756872	0.000595355	1.30359e-25	1.2611e-19	Low_grade_cartilage
ENSG00000185904	chr10_42409609_C_T_rs10900177	-65935	-65934	0.404943	172	213	2.78602e-16	-0.672191	0.0756872	0.000595355	1.30359e-25	1.2611e-19	Low_grade_cartilage
ENSG00000185904	chr10_42410293_T_C_rs2505858	-65251	-65250	0.374525	160	197	7.28505e-15	0.626928	0.0748374	0.000595355	1.30359e-25	1.2611e-19	Low_grade_cartilage
ENSG00000185904	chr10_42411753_G_A_rs2505860	-63791	-63790	0.374525	160	197	7.28505e-15	0.626928	0.0748374	0.000595355	1.30359e-25	1.2611e-19	Low_grade_cartilage
ENSG00000185904	chr10_42411812_T_C_rs2505861	-63732	-63731	0.374525	160	197	7.28505e-15	0.626928	0.0748374	0.000595355	1.30359e-25	1.2611e-19	Low_grade_cartilage
ENSG00000185904	chr10_42412240_G_A_rs2505863	-63304	-63303	0.374525	160	197	7.28505e-15	0.626928	0.0748374	0.000595355	1.30359e-25	1.2611e-19	Low_grade_cartilage
ENSG00000185904	chr10_42412527_G_A_rs2505865	-63017	-63016	0.374525	160	197	7.28505e-15	0.626928	0.0748374	0.000595355	1.30359e-25	1.2611e-19	Low_grade_cartilage
ENSG00000185904	chr10_42412612_A_T_rs2505866	-62932	-62931	0.374525	160	197	7.28505e-15	0.626928	0.0748374	0.000595355	1.30359e-25	1.2611e-19	Low_grade_cartilage
ENSG00000185904	chr10_42412745_GT_G_rs199640094	-62799	-62798	0.374525	160	197	7.28505e-15	0.626928	0.0748374	0.000595355	1.30359e-25	1.2611e-19	Low_grade_cartilage
ENSG00000185904	chr10_42413405_G_A_rs2505867	-62139	-62138	0.374525	160	197	7.28505e-15	0.626928	0.0748374	0.000595355	1.30359e-25	1.2611e-19	Low_grade_cartilage
ENSG00000185904	chr10_42414243_G_A_rs2505868	-61301	-61300	0.30038	142	158	6.28871e-11	0.621074	0.0901752	0.000595355	1.30359e-25	1.2611e-19	Low_grade_cartilage
ENSG00000185904	chr10_42414281_A_C_rs11592393	-61263	-61262	0.376426	162	198	4.06838e-15	-0.659837	0.0779197	0.000595355	1.30359e-25	1.2611e-19	Low_grade_cartilage
ENSG00000185904	chr10_42415171_C_A_rs2489698	-60373	-60372	0.374525	160	197	7.28505e-15	0.626928	0.0748374	0.000595355	1.30359e-25	1.2611e-19	Low_grade_cartilage
ENSG00000185904	chr10_42415965_G_A_rs2420004	-59579	-59578	0.404943	172	213	2.78602e-16	-0.672191	0.0756872	0.000595355	1.30359e-25	1.2611e-19	Low_grade_cartilage
ENSG00000185904	chr10_42416000_A_G_rs2420005	-59544	-59543	0.404943	172	213	2.78602e-16	-0.672191	0.0756872	0.000595355	1.30359e-25	1.2611e-19	Low_grade_cartilage
ENSG00000185904	chr10_42417404_C_T_rs2489706	-58140	-58139	0.370722	159	195	8.30945e-16	0.643808	0.0738828	0.000595355	1.30359e-25	1.2611e-19	Low_grade_cartilage
ENSG00000185904	chr10_42417552_T_C_rs2489707	-57992	-57991	0.0760456	39	40	9.61456e-09	0.886335	0.14837	0.000595355	1.30359e-25	1.2611e-19	Low_grade_cartilage
ENSG00000185904	chr10_42418206_G_T_rs2489708	-57338	-57337	0.374525	160	197	7.28505e-15	0.626928	0.0748374	0.000595355	1.30359e-25	1.2611e-19	Low_grade_cartilage
ENSG00000185904	chr10_42419102_T_G_rs2505871	-56442	-56441	0.374525	160	197	7.28505e-15	0.626928	0.0748374	0.000595355	1.30359e-25	1.2611e-19	Low_grade_cartilage
ENSG00000185904	chr10_42419157_G_A_rs2489710	-56387	-56386	0.374525	160	197	7.28505e-15	0.626928	0.0748374	0.000595355	1.30359e-25	1.2611e-19	Low_grade_cartilage
ENSG00000185904	chr10_42419474_T_C_rs2489711	-56070	-56069	0.374525	160	197	7.28505e-15	0.626928	0.0748374	0.000595355	1.30359e-25	1.2611e-19	Low_grade_cartilage
ENSG00000185904	chr10_42419711_A_AC_rs60599518	-55833	-55832	0.370722	160	195	2.56038e-14	0.623813	0.0762674	0.000595355	1.30359e-25	1.2611e-19	Low_grade_cartilage
ENSG00000185904	chr10_42419715_A_AAAC_rs60741387	-55829	-55828	0.374525	160	197	7.28505e-15	0.626928	0.0748374	0.000595355	1.30359e-25	1.2611e-19	Low_grade_cartilage
ENSG00000185904	chr10_42419959_T_C_rs2489712	-55585	-55584	0.374525	160	197	7.28505e-15	0.626928	0.0748374	0.000595355	1.30359e-25	1.2611e-19	Low_grade_cartilage
ENSG00000185904	chr10_42420594_T_C_rs4948682	-54950	-54949	0.404943	172	213	2.78602e-16	-0.672191	0.0756872	0.000595355	1.30359e-25	1.2611e-19	Low_grade_cartilage
ENSG00000185904	chr10_42421329_C_T_rs2489713	-54215	-54214	0.374525	160	197	7.28505e-15	0.626928	0.0748374	0.000595355	1.30359e-25	1.2611e-19	Low_grade_cartilage
ENSG00000185904	chr10_42421573_C_T_rs2489714	-53971	-53970	0.374525	160	197	7.28505e-15	0.626928	0.0748374	0.000595355	1.30359e-25	1.2611e-19	Low_grade_cartilage
ENSG00000185904	chr10_42422803_G_T_rs12765826	-52741	-52740	0.404943	172	213	2.78602e-16	-0.672191	0.0756872	0.000595355	1.30359e-25	1.2611e-19	Low_grade_cartilage
ENSG00000185904	chr10_42423212_A_T_rs34653645	-52332	-52331	0.0665399	33	35	0.000410701	-0.582056	0.16214	0.000595355	1.30359e-25	1.2611e-19	Low_grade_cartilage
ENSG00000185904	chr10_42423451_T_C_rs2489717	-52093	-52092	0.374525	160	197	7.28505e-15	0.626928	0.0748374	0.000595355	1.30359e-25	1.2611e-19	Low_grade_cartilage
ENSG00000185904	chr10_42424483_G_A_rs4949021	-51061	-51060	0.404943	172	213	2.78602e-16	-0.672191	0.0756872	0.000595355	1.30359e-25	1.2611e-19	Low_grade_cartilage
ENSG00000185904	chr10_42425384_G_A_rs2505872	-50160	-50159	0.374525	160	197	7.28505e-15	0.626928	0.0748374	0.000595355	1.30359e-25	1.2611e-19	Low_grade_cartilage
ENSG00000185904	chr10_42425436_C_T_rs2489720	-50108	-50107	0.374525	160	197	7.28505e-15	0.626928	0.0748374	0.000595355	1.30359e-25	1.2611e-19	Low_grade_cartilage
ENSG00000185904	chr10_42425920_T_C_rs2900956	-49624	-49623	0.376426	162	198	4.06838e-15	-0.659837	0.0779197	0.000595355	1.30359e-25	1.2611e-19	Low_grade_cartilage
ENSG00000185904	chr10_42426063_C_T_rs2505873	-49481	-49480	0.374525	160	197	7.28505e-15	0.626928	0.0748374	0.000595355	1.30359e-25	1.2611e-19	Low_grade_cartilage
ENSG00000185904	chr10_42427120_A_G_rs2489723	-48424	-48423	0.374525	160	197	7.28505e-15	0.626928	0.0748374	0.000595355	1.30359e-25	1.2611e-19	Low_grade_cartilage
ENSG00000185904	chr10_42427131_C_T_rs2489724	-48413	-48412	0.374525	160	197	7.28505e-15	0.626928	0.0748374	0.000595355	1.30359e-25	1.2611e-19	Low_grade_cartilage
ENSG00000185904	chr10_42427407_AG_A_rs34188768;rs796780131	-48137	-48136	0.404943	172	213	2.78602e-16	-0.672191	0.0756872	0.000595355	1.30359e-25	1.2611e-19	Low_grade_cartilage
ENSG00000185904	chr10_42427899_G_T_rs2490096	-47645	-47644	0.374525	160	197	7.28505e-15	0.626928	0.0748374	0.000595355	1.30359e-25	1.2611e-19	Low_grade_cartilage
ENSG00000185904	chr10_42427916_G_A_rs2801022	-47628	-47627	0.404943	172	213	2.78602e-16	-0.672191	0.0756872	0.000595355	1.30359e-25	1.2611e-19	Low_grade_cartilage
ENSG00000185904	chr10_42428602_C_T_rs2419675	-46942	-46941	0.374525	160	197	7.28505e-15	0.626928	0.0748374	0.000595355	1.30359e-25	1.2611e-19	Low_grade_cartilage
ENSG00000185904	chr10_42428753_G_A_rs2490082	-46791	-46790	0.374525	160	197	7.28505e-15	0.626928	0.0748374	0.000595355	1.30359e-25	1.2611e-19	Low_grade_cartilage
ENSG00000185904	chr10_42429112_TCACCTTTGCTTGATATGATAATATAGTGCCAAGG_T_rs6143878	-46432	-46431	0.311787	138	164	1.34287e-17	0.713192	0.0763716	0.000595355	1.30359e-25	1.2611e-19	Low_grade_cartilage
ENSG00000185904	chr10_42429609_T_A_rs2801945	-45935	-45934	0.404943	172	213	2.78602e-16	-0.672191	0.0756872	0.000595355	1.30359e-25	1.2611e-19	Low_grade_cartilage
ENSG00000185904	chr10_42429660_A_C_rs2801946	-45884	-45883	0.404943	172	213	2.78602e-16	-0.672191	0.0756872	0.000595355	1.30359e-25	1.2611e-19	Low_grade_cartilage
ENSG00000185904	chr10_42429980_T_C_rs2505874	-45564	-45563	0.374525	160	197	7.28505e-15	0.626928	0.0748374	0.000595355	1.30359e-25	1.2611e-19	Low_grade_cartilage
ENSG00000185904	chr10_42430039_G_A_rs2801948	-45505	-45504	0.262357	115	138	6.17827e-11	-0.573554	0.0832383	0.000595355	1.30359e-25	1.2611e-19	Low_grade_cartilage
ENSG00000185904	chr10_42430722_TGG_T_rs66977053;rs398013275	-44822	-44821	0.404943	172	213	2.78602e-16	-0.672191	0.0756872	0.000595355	1.30359e-25	1.2611e-19	Low_grade_cartilage
ENSG00000185904	chr10_42431457_G_A_rs2801950	-44087	-44086	0.376426	162	198	4.06838e-15	-0.659837	0.0779197	0.000595355	1.30359e-25	1.2611e-19	Low_grade_cartilage
ENSG00000185904	chr10_42431495_G_A_rs2490091	-44049	-44048	0.370722	159	195	8.30945e-16	0.643808	0.0738828	0.000595355	1.30359e-25	1.2611e-19	Low_grade_cartilage
ENSG00000185904	chr10_42431646_G_A_rs9422463	-43898	-43897	0.376426	162	198	4.06838e-15	-0.659837	0.0779197	0.000595355	1.30359e-25	1.2611e-19	Low_grade_cartilage
ENSG00000185904	chr10_42432282_C_T_rs2996690	-43262	-43261	0.404943	172	213	2.78602e-16	-0.672191	0.0756872	0.000595355	1.30359e-25	1.2611e-19	Low_grade_cartilage
ENSG00000185904	chr10_42432886_C_T_rs2490092	-42658	-42657	0.0760456	39	40	9.61456e-09	0.886335	0.14837	0.000595355	1.30359e-25	1.2611e-19	Low_grade_cartilage
ENSG00000185904	chr10_42433157_T_G_rs2000380	-42387	-42386	0.374525	160	197	7.28505e-15	0.626928	0.0748374	0.000595355	1.30359e-25	1.2611e-19	Low_grade_cartilage
ENSG00000185904	chr10_42433220_GGAGTCTATC_G_rs67090148	-42324	-42323	0.404943	172	213	2.78602e-16	-0.672191	0.0756872	0.000595355	1.30359e-25	1.2611e-19	Low_grade_cartilage
ENSG00000185904	chr10_42433628_TA_T_rs11366188;rs796272217	-41916	-41915	0.374525	160	197	7.28505e-15	0.626928	0.0748374	0.000595355	1.30359e-25	1.2611e-19	Low_grade_cartilage
ENSG00000185904	chr10_42433668_T_C_rs2505875	-41876	-41875	0.374525	160	197	7.28505e-15	0.626928	0.0748374	0.000595355	1.30359e-25	1.2611e-19	Low_grade_cartilage
ENSG00000185904	chr10_42434257_T_C_rs1892416	-41287	-41286	0.404943	172	213	2.78602e-16	-0.672191	0.0756872	0.000595355	1.30359e-25	1.2611e-19	Low_grade_cartilage
ENSG00000185904	chr10_42434310_C_T_rs2490093	-41234	-41233	0.374525	160	197	7.28505e-15	0.626928	0.0748374	0.000595355	1.30359e-25	1.2611e-19	Low_grade_cartilage
ENSG00000185904	chr10_42434946_T_G_rs2419673	-40598	-40597	0.404943	172	213	2.78602e-16	-0.672191	0.0756872	0.000595355	1.30359e-25	1.2611e-19	Low_grade_cartilage
ENSG00000185904	chr10_42434960_A_C_rs2419672	-40584	-40583	0.374525	160	197	7.28505e-15	0.626928	0.0748374	0.000595355	1.30359e-25	1.2611e-19	Low_grade_cartilage
ENSG00000185904	chr10_42435379_C_T_rs2419671	-40165	-40164	0.374525	160	197	7.28505e-15	0.626928	0.0748374	0.000595355	1.30359e-25	1.2611e-19	Low_grade_cartilage
ENSG00000185904	chr10_42435687_A_G_rs2505876	-39857	-39856	0.374525	160	197	7.28505e-15	0.626928	0.0748374	0.000595355	1.30359e-25	1.2611e-19	Low_grade_cartilage
ENSG00000185904	chr10_42435703_G_A_rs4448638	-39841	-39840	0.404943	172	213	2.78602e-16	-0.672191	0.0756872	0.000595355	1.30359e-25	1.2611e-19	Low_grade_cartilage
ENSG00000185904	chr10_42435807_G_A_rs2489726	-39737	-39736	0.374525	160	197	7.28505e-15	0.626928	0.0748374	0.000595355	1.30359e-25	1.2611e-19	Low_grade_cartilage
ENSG00000185904	chr10_42435866_C_G_rs2505877	-39678	-39677	0.376426	161	198	6.40381e-15	0.627903	0.0747739	0.000595355	1.30359e-25	1.2611e-19	Low_grade_cartilage
ENSG00000185904	chr10_42436054_A_G_rs2489728	-39490	-39489	0.374525	160	197	7.28505e-15	0.626928	0.0748374	0.000595355	1.30359e-25	1.2611e-19	Low_grade_cartilage
ENSG00000185904	chr10_42436150_G_A_rs2490095	-39394	-39393	0.404943	172	213	2.78602e-16	-0.672191	0.0756872	0.000595355	1.30359e-25	1.2611e-19	Low_grade_cartilage
ENSG00000185904	chr10_42436377_C_T_rs9422470	-39167	-39166	0.404943	172	213	2.78602e-16	-0.672191	0.0756872	0.000595355	1.30359e-25	1.2611e-19	Low_grade_cartilage
ENSG00000185904	chr10_42437437_A_C_rs7906463	-38107	-38106	0.376426	162	198	4.06838e-15	-0.659837	0.0779197	0.000595355	1.30359e-25	1.2611e-19	Low_grade_cartilage
ENSG00000185904	chr10_42438860_C_G_rs9422700	-36684	-36683	0.374525	160	197	7.28505e-15	0.626928	0.0748374	0.000595355	1.30359e-25	1.2611e-19	Low_grade_cartilage
ENSG00000185904	chr10_42438866_C_A_rs9422701	-36678	-36677	0.374525	160	197	7.28505e-15	0.626928	0.0748374	0.000595355	1.30359e-25	1.2611e-19	Low_grade_cartilage
ENSG00000185904	chr10_42441608_A_G_rs1937996	-33936	-33935	0.404943	172	213	2.78602e-16	-0.672191	0.0756872	0.000595355	1.30359e-25	1.2611e-19	Low_grade_cartilage
ENSG00000185904	chr10_42442047_C_T_rs2801014	-33497	-33496	0.404943	172	213	2.78602e-16	-0.672191	0.0756872	0.000595355	1.30359e-25	1.2611e-19	Low_grade_cartilage
ENSG00000185904	chr10_42443404_G_A_rs2186179	-32140	-32139	0.374525	160	197	7.28505e-15	0.626928	0.0748374	0.000595355	1.30359e-25	1.2611e-19	Low_grade_cartilage
ENSG00000185904	chr10_42443698_C_T_rs2489729	-31846	-31845	0.374525	160	197	7.28505e-15	0.626928	0.0748374	0.000595355	1.30359e-25	1.2611e-19	Low_grade_cartilage
ENSG00000185904	chr10_42444018_G_A_rs2154316	-31526	-31525	0.404943	172	213	2.78602e-16	-0.672191	0.0756872	0.000595355	1.30359e-25	1.2611e-19	Low_grade_cartilage
ENSG00000185904	chr10_42444866_T_C_rs1937998	-30678	-30677	0.374525	160	197	7.28505e-15	0.626928	0.0748374	0.000595355	1.30359e-25	1.2611e-19	Low_grade_cartilage
ENSG00000185904	chr10_42445521_T_C_rs2505880	-30023	-30022	0.374525	160	197	7.28505e-15	0.626928	0.0748374	0.000595355	1.30359e-25	1.2611e-19	Low_grade_cartilage
ENSG00000185904	chr10_42446237_T_TA_rs11455507;rs397693095	-29307	-29306	0.374525	160	197	7.28505e-15	0.626928	0.0748374	0.000595355	1.30359e-25	1.2611e-19	Low_grade_cartilage
ENSG00000185904	chr10_42446950_GT_G_rs57133196;rs398075102;rs796489480	-28594	-28593	0.374525	160	197	7.28505e-15	0.626928	0.0748374	0.000595355	1.30359e-25	1.2611e-19	Low_grade_cartilage
ENSG00000185904	chr10_42447653_T_C_rs11239560	-27891	-27890	0.404943	172	213	2.78602e-16	-0.672191	0.0756872	0.000595355	1.30359e-25	1.2611e-19	Low_grade_cartilage
ENSG00000185904	chr10_42448985_C_T_rs7091629	-26559	-26558	0.370722	158	195	3.55614e-14	0.609991	0.0750557	0.000595355	1.30359e-25	1.2611e-19	Low_grade_cartilage
ENSG00000185904	chr10_42451087_G_A_rs2022855	-24457	-24456	0.404943	172	213	2.78602e-16	-0.672191	0.0756872	0.000595355	1.30359e-25	1.2611e-19	Low_grade_cartilage
ENSG00000185904	chr10_42451928_T_C_rs2490083	-23616	-23615	0.370722	159	195	8.30945e-16	0.643808	0.0738828	0.000595355	1.30359e-25	1.2611e-19	Low_grade_cartilage
ENSG00000185904	chr10_42452179_T_C_rs2801943	-23365	-23364	0.45057	189	237	1.11949e-19	-0.734756	0.0731602	0.000595355	1.30359e-25	1.2611e-19	Low_grade_cartilage
ENSG00000185904	chr10_42452964_T_A_rs2490084	-22580	-22579	0.370722	159	195	8.30945e-16	0.643808	0.0738828	0.000595355	1.30359e-25	1.2611e-19	Low_grade_cartilage
ENSG00000185904	chr10_42453487_A_G_rs2489677	-22057	-22056	0.374525	160	197	7.28505e-15	0.626928	0.0748374	0.000595355	1.30359e-25	1.2611e-19	Low_grade_cartilage
ENSG00000185904	chr10_42454216_A_T_rs2490085	-21328	-21327	0.374525	160	197	7.28505e-15	0.626928	0.0748374	0.000595355	1.30359e-25	1.2611e-19	Low_grade_cartilage
ENSG00000185904	chr10_42454642_G_A_rs2490086	-20902	-20901	0.374525	160	197	7.28505e-15	0.626928	0.0748374	0.000595355	1.30359e-25	1.2611e-19	Low_grade_cartilage
ENSG00000185904	chr10_42456028_A_G_rs1937986	-19516	-19515	0.404943	172	213	2.78602e-16	-0.672191	0.0756872	0.000595355	1.30359e-25	1.2611e-19	Low_grade_cartilage
ENSG00000185904	chr10_42456292_G_A_rs2801947	-19252	-19251	0.403042	171	212	3.33891e-16	-0.667551	0.0753991	0.000595355	1.30359e-25	1.2611e-19	Low_grade_cartilage
ENSG00000185904	chr10_42456340_G_A_rs2490087	-19204	-19203	0.374525	160	197	7.28505e-15	0.626928	0.0748374	0.000595355	1.30359e-25	1.2611e-19	Low_grade_cartilage
ENSG00000185904	chr10_42457209_G_C_rs2801017	-18335	-18334	0.404943	172	213	2.78602e-16	-0.672191	0.0756872	0.000595355	1.30359e-25	1.2611e-19	Low_grade_cartilage
ENSG00000185904	chr10_42457307_AC_A_rs57388842	-18237	-18236	0.374525	160	197	7.28505e-15	0.626928	0.0748374	0.000595355	1.30359e-25	1.2611e-19	Low_grade_cartilage
ENSG00000185904	chr10_42458133_G_A_rs2490088	-17411	-17410	0.370722	159	195	8.30945e-16	0.643808	0.0738828	0.000595355	1.30359e-25	1.2611e-19	Low_grade_cartilage
ENSG00000185904	chr10_42458987_A_G_rs2489678	-16557	-16556	0.374525	160	197	7.28505e-15	0.626928	0.0748374	0.000595355	1.30359e-25	1.2611e-19	Low_grade_cartilage
ENSG00000185904	chr10_42459016_C_T_rs1937987	-16528	-16527	0.374525	160	197	7.28505e-15	0.626928	0.0748374	0.000595355	1.30359e-25	1.2611e-19	Low_grade_cartilage
ENSG00000185904	chr10_42459453_G_A_rs1937988	-16091	-16090	0.374525	160	197	7.28505e-15	0.626928	0.0748374	0.000595355	1.30359e-25	1.2611e-19	Low_grade_cartilage
ENSG00000185904	chr10_42460545_T_A_rs2801019	-14999	-14998	0.376426	162	198	4.06838e-15	-0.659837	0.0779197	0.000595355	1.30359e-25	1.2611e-19	Low_grade_cartilage
ENSG00000185904	chr10_42461554_G_A_rs2505789	-13990	-13989	0.406844	171	214	6.3609e-17	0.659703	0.0724542	0.000595355	1.30359e-25	1.2611e-19	Low_grade_cartilage
ENSG00000185904	chr10_42462756_A_G_rs1937989	-12788	-12787	0.422053	170	222	3.51344e-11	0.517662	0.0740756	0.000595355	1.30359e-25	1.2611e-19	Low_grade_cartilage
ENSG00000185904	chr10_42463820_T_C_rs1937990	-11724	-11723	0.374525	160	197	7.28505e-15	0.626928	0.0748374	0.000595355	1.30359e-25	1.2611e-19	Low_grade_cartilage
ENSG00000185904	chr10_42464953_C_T_rs2801021	-10591	-10590	0.376426	162	198	4.06838e-15	-0.659837	0.0779197	0.000595355	1.30359e-25	1.2611e-19	Low_grade_cartilage
ENSG00000185904	chr10_42465844_G_A_rs1937991	-9700	-9699	0.403042	171	212	3.33891e-16	-0.667551	0.0753991	0.000595355	1.30359e-25	1.2611e-19	Low_grade_cartilage
ENSG00000185904	chr10_42466676_G_C_rs2489681	-8868	-8867	0.513308	191	256	2.66685e-18	0.676819	0.07066	0.000595355	1.30359e-25	1.2611e-19	Low_grade_cartilage
ENSG00000185904	chr10_42468147_TA_T_rs35777564;rs398013276	-7397	-7396	0.45057	186	237	9.34318e-21	-0.73723	0.0708745	0.000595355	1.30359e-25	1.2611e-19	Low_grade_cartilage
ENSG00000185904	chr10_42468759_A_G_rs2801023	-6785	-6784	0.60076	173	210	4.35517e-25	-0.821933	0.0695971	0.000595355	1.30359e-25	1.2611e-19	Low_grade_cartilage
ENSG00000185904	chr10_42470188_C_T_rs1255411	-5356	-5355	0.589354	176	216	4.28152e-23	-0.789056	0.0706551	0.000595355	1.30359e-25	1.2611e-19	Low_grade_cartilage
ENSG00000185904	chr10_42472587_T_C_rs1255412	-2957	-2956	0.593156	175	214	1.44857e-23	-0.798253	0.0705163	0.000595355	1.30359e-25	1.2611e-19	Low_grade_cartilage
ENSG00000185904	chr10_42475383_G_T_rs2801951	-161	-160	0.596958	174	212	1.43185e-24	-0.812222	0.0697543	0.000595355	1.30359e-25	1.2611e-19	Low_grade_cartilage
ENSG00000185904	chr10_42475536_T_C_rs2801952	-8	-7	0.385932	164	203	1.80696e-15	-0.665217	0.0774037	0.000595355	1.30359e-25	1.2611e-19	Low_grade_cartilage
ENSG00000185904	chr10_42475537_T_A_rs2801024	-7	-6	0.385932	164	203	1.80696e-15	-0.665217	0.0774037	0.000595355	1.30359e-25	1.2611e-19	Low_grade_cartilage
ENSG00000185904	chr10_42475941_T_C_rs1760687	397	398	0.60076	173	210	4.35517e-25	-0.821933	0.0695971	0.000595355	1.30359e-25	1.2611e-19	Low_grade_cartilage
ENSG00000185904	chr10_42476477_C_T_rs1255400	933	934	0.581749	177	220	9.99363e-23	-0.771297	0.0698124	0.000595355	1.30359e-25	1.2611e-19	Low_grade_cartilage
ENSG00000185904	chr10_42477107_G_GTT_rs3053527;rs397837069;rs397769285	1563	1564	0.593156	175	214	1.44857e-23	-0.798253	0.0705163	0.000595355	1.30359e-25	1.2611e-19	Low_grade_cartilage
ENSG00000185904	chr10_42479722_C_T_rs1255401	4178	4179	0.385932	164	203	1.80696e-15	-0.665217	0.0774037	0.000595355	1.30359e-25	1.2611e-19	Low_grade_cartilage
ENSG00000185904	chr10_42481399_C_G_rs11239611	5855	5856	0.0760456	37	40	0.000158123	-0.570105	0.148203	0.000595355	1.30359e-25	1.2611e-19	Low_grade_cartilage
ENSG00000185904	chr10_42481757_A_G_rs1255402	6213	6214	0.538023	189	243	2.63662e-10	-0.530937	0.0800186	0.000595355	1.30359e-25	1.2611e-19	Low_grade_cartilage
ENSG00000185904	chr10_42482281_A_G_rs1255403	6737	6738	0.623574	166	198	1.96531e-19	-0.757328	0.0760277	0.000595355	1.30359e-25	1.2611e-19	Low_grade_cartilage
ENSG00000185904	chr10_42482577_G_T_rs1255404	7033	7034	0.467681	188	246	1.27976e-14	-0.613541	0.0740207	0.000595355	1.30359e-25	1.2611e-19	Low_grade_cartilage
ENSG00000185904	chr10_42483768_A_T_rs1255405	8224	8225	0.60076	171	210	3.45362e-17	-0.697132	0.0757997	0.000595355	1.30359e-25	1.2611e-19	Low_grade_cartilage
ENSG00000185904	chr10_42483806_C_T_rs1255406	8262	8263	0.429658	176	226	9.11198e-12	-0.552943	0.0765963	0.000595355	1.30359e-25	1.2611e-19	Low_grade_cartilage
ENSG00000185904	chr10_42484079_T_C_rs1255407	8535	8536	0.623574	165	198	4.85304e-19	-0.747256	0.0760243	0.000595355	1.30359e-25	1.2611e-19	Low_grade_cartilage
ENSG00000185904	chr10_42484690_C_T_rs1255408	9146	9147	0.484791	194	255	4.86807e-16	-0.652986	0.0742373	0.000595355	1.30359e-25	1.2611e-19	Low_grade_cartilage
ENSG00000185904	chr10_42485741_T_C_rs1255409	10197	10198	0.486692	194	256	7.45317e-16	-0.647621	0.0741781	0.000595355	1.30359e-25	1.2611e-19	Low_grade_cartilage
ENSG00000185904	chr10_42485873_A_G_rs1255410	10329	10330	0.486692	194	256	7.45317e-16	-0.647621	0.0741781	0.000595355	1.30359e-25	1.2611e-19	Low_grade_cartilage
ENSG00000185904	chr10_42487498_A_G_rs1255366	11954	11955	0.612167	167	204	1.53255e-17	-0.701142	0.0752402	0.000595355	1.30359e-25	1.2611e-19	Low_grade_cartilage
ENSG00000185904	chr10_42487634_G_A_rs1255367	12090	12091	0.604563	169	208	1.8489e-16	-0.678768	0.0758945	0.000595355	1.30359e-25	1.2611e-19	Low_grade_cartilage
ENSG00000185904	chr10_42487835_T_G_rs1255368	12291	12292	0.627376	163	196	1.67706e-19	-0.756501	0.075769	0.000595355	1.30359e-25	1.2611e-19	Low_grade_cartilage
ENSG00000185904	chr10_42488938_G_T_rs1255369	13394	13395	0.39924	164	210	8.75797e-10	-0.506644	0.0789254	0.000595355	1.30359e-25	1.2611e-19	Low_grade_cartilage
ENSG00000185904	chr10_42490167_T_C_rs1255370	14623	14624	0.420152	171	221	2.29395e-10	-0.525523	0.0789081	0.000595355	1.30359e-25	1.2611e-19	Low_grade_cartilage
ENSG00000185904	chr10_42492782_A_G_rs1255371	17238	17239	0.619772	165	200	2.77387e-18	-0.732665	0.0765367	0.000595355	1.30359e-25	1.2611e-19	Low_grade_cartilage
ENSG00000185904	chr10_42493858_C_G_rs2801954	18314	18315	0.53422	191	245	1.66303e-10	-0.542044	0.0806985	0.000595355	1.30359e-25	1.2611e-19	Low_grade_cartilage
ENSG00000185904	chr10_42496332_T_C_rs1255372	20788	20789	0.631179	162	194	1.70717e-19	-0.754888	0.0756269	0.000595355	1.30359e-25	1.2611e-19	Low_grade_cartilage
ENSG00000185904	chr10_42496848_A_G_rs1255373	21304	21305	0.612167	167	204	1.53256e-17	-0.701142	0.0752402	0.000595355	1.30359e-25	1.2611e-19	Low_grade_cartilage
ENSG00000185904	chr10_42497498_G_C_rs1255374	21954	21955	0.610266	168	205	8.88637e-18	-0.707936	0.0753123	0.000595355	1.30359e-25	1.2611e-19	Low_grade_cartilage
ENSG00000185904	chr10_42498452_C_T_rs1255375	22908	22909	0.456274	184	240	2.08205e-13	-0.593428	0.0756549	0.000595355	1.30359e-25	1.2611e-19	Low_grade_cartilage
ENSG00000185904	chr10_42499621_G_T_rs1255376	24077	24078	0.39924	164	210	8.75797e-10	-0.506644	0.0789254	0.000595355	1.30359e-25	1.2611e-19	Low_grade_cartilage
ENSG00000185904	chr10_42500787_A_G_rs1255377	25243	25244	0.629278	163	195	9.25375e-20	-0.762063	0.0756707	0.000595355	1.30359e-25	1.2611e-19	Low_grade_cartilage
ENSG00000185904	chr10_42501965_T_C_rs1255378	26421	26422	0.629278	163	195	9.25375e-20	-0.762063	0.0756707	0.000595355	1.30359e-25	1.2611e-19	Low_grade_cartilage
ENSG00000185904	chr10_42502882_C_A_rs1255379	27338	27339	0.543726	189	240	3.17881e-11	-0.561162	0.0801025	0.000595355	1.30359e-25	1.2611e-19	Low_grade_cartilage
ENSG00000185904	chr10_42503542_G_A_rs210271	27998	27999	0.539924	190	242	3.30808e-11	-0.559062	0.0798811	0.000595355	1.30359e-25	1.2611e-19	Low_grade_cartilage
ENSG00000185904	chr10_42507048_T_G_rs7096138	31504	31505	0.0760456	38	40	0.000186368	-0.592723	0.155837	0.000595355	1.30359e-25	1.2611e-19	Low_grade_cartilage
ENSG00000185904	chr10_42507566_T_C_rs1255380	32022	32023	0.418251	171	220	1.67213e-10	-0.531063	0.079075	0.000595355	1.30359e-25	1.2611e-19	Low_grade_cartilage
ENSG00000185904	chr10_42509131_A_G_rs210229	33587	33588	0.389734	168	205	8.88637e-18	0.707936	0.0753123	0.000595355	1.30359e-25	1.2611e-19	Low_grade_cartilage
ENSG00000185904	chr10_42509391_G_A_rs210230	33847	33848	0.389734	168	205	8.88637e-18	0.707936	0.0753123	0.000595355	1.30359e-25	1.2611e-19	Low_grade_cartilage
ENSG00000185904	chr10_42512097_A_G_rs210232	36553	36554	0.389734	168	205	8.88637e-18	0.707936	0.0753123	0.000595355	1.30359e-25	1.2611e-19	Low_grade_cartilage
ENSG00000185904	chr10_42512653_CA_C_rs541156503	37109	37110	0.0513308	26	27	1.08611e-05	0.862966	0.191489	0.000595355	1.30359e-25	1.2611e-19	Low_grade_cartilage
ENSG00000185904	chr10_42513937_T_C_rs61845567	38393	38394	0.288973	130	152	8.18668e-25	0.847208	0.072275	0.000595355	1.30359e-25	1.2611e-19	Low_grade_cartilage
ENSG00000185904	chr10_42515179_C_T_rs210233	39635	39636	0.370722	163	195	9.25395e-20	0.762062	0.0756707	0.000595355	1.30359e-25	1.2611e-19	Low_grade_cartilage
ENSG00000185904	chr10_42516853_G_A_rs210235	41309	41310	0.387833	167	204	1.49637e-17	0.701037	0.0752	0.000595355	1.30359e-25	1.2611e-19	Low_grade_cartilage
ENSG00000185904	chr10_42519044_A_G_rs210237	43500	43501	0.389734	168	205	8.88637e-18	0.707936	0.0753123	0.000595355	1.30359e-25	1.2611e-19	Low_grade_cartilage
ENSG00000185904	chr10_42525641_T_A_rs1255392	50097	50098	0.368821	155	194	4.06657e-12	-0.581407	0.0790513	0.000595355	1.30359e-25	1.2611e-19	Low_grade_cartilage
ENSG00000185904	chr10_42526772_T_G_rs210242	51228	51229	0.393536	169	207	7.77608e-18	0.711341	0.075515	0.000595355	1.30359e-25	1.2611e-19	Low_grade_cartilage
ENSG00000185904	chr10_42527140_A_C_rs1255383	51596	51597	0.237643	107	125	6.21492e-10	-0.58563	0.0903551	0.000595355	1.30359e-25	1.2611e-19	Low_grade_cartilage
ENSG00000185904	chr10_42528963_C_T_rs1255385	53419	53420	0.418251	171	220	1.67213e-10	-0.531063	0.079075	0.000595355	1.30359e-25	1.2611e-19	Low_grade_cartilage
ENSG00000185904	chr10_42529543_T_C_rs1255386	53999	54000	0.418251	171	220	1.67213e-10	-0.531063	0.079075	0.000595355	1.30359e-25	1.2611e-19	Low_grade_cartilage
ENSG00000185904	chr10_42530087_G_T_rs1255387	54543	54544	0.39924	164	210	8.75797e-10	-0.506644	0.0789254	0.000595355	1.30359e-25	1.2611e-19	Low_grade_cartilage
ENSG00000185904	chr10_42531199_T_C_rs1255389	55655	55656	0.423954	173	223	1.94263e-10	-0.524352	0.0783854	0.000595355	1.30359e-25	1.2611e-19	Low_grade_cartilage
ENSG00000185904	chr10_42531896_G_T_rs210253	56352	56353	0.368821	162	194	9.90637e-20	0.758738	0.0754148	0.000595355	1.30359e-25	1.2611e-19	Low_grade_cartilage
ENSG00000185904	chr10_42538675_A_G_rs210258	63131	63132	0.391635	168	206	2.60418e-17	0.692636	0.0749656	0.000595355	1.30359e-25	1.2611e-19	Low_grade_cartilage
ENSG00000185904	chr10_42540477_T_C_rs1255395	64933	64934	0.418251	171	220	1.67213e-10	-0.531063	0.079075	0.000595355	1.30359e-25	1.2611e-19	Low_grade_cartilage
ENSG00000185904	chr10_42541913_A_T_rs72787892	66369	66370	0.0722433	37	38	2.08166e-08	0.890719	0.1529	0.000595355	1.30359e-25	1.2611e-19	Low_grade_cartilage
ENSG00000185904	chr10_42543739_C_T_rs1255396	68195	68196	0.418251	171	220	1.67213e-10	-0.531063	0.079075	0.000595355	1.30359e-25	1.2611e-19	Low_grade_cartilage
ENSG00000185904	chr10_42546000_T_C_rs210261	70456	70457	0.363118	160	191	1.58825e-17	0.719492	0.0772535	0.000595355	1.30359e-25	1.2611e-19	Low_grade_cartilage
ENSG00000185904	chr10_42546175_T_A_rs210262	70631	70632	0.370722	163	195	9.25395e-20	0.762062	0.0756707	0.000595355	1.30359e-25	1.2611e-19	Low_grade_cartilage
ENSG00000185904	chr10_42550244_C_CAATA_rs61659490;rs397742749	74700	74701	0.391635	169	206	2.45772e-17	0.700291	0.0757231	0.000595355	1.30359e-25	1.2611e-19	Low_grade_cartilage
ENSG00000185904	chr10_42553393_C_A_rs2982229	77849	77850	0.370722	163	195	9.25395e-20	0.762062	0.0756707	0.000595355	1.30359e-25	1.2611e-19	Low_grade_cartilage
ENSG00000185904	chr10_42553617_C_T_rs11239673	78073	78074	0.319392	136	168	2.18908e-11	-0.577088	0.081629	0.000595355	1.30359e-25	1.2611e-19	Low_grade_cartilage
ENSG00000185904	chr10_42562233_T_C_rs1255414	86689	86690	0.406844	166	214	1.49395e-09	-0.494509	0.0782235	0.000595355	1.30359e-25	1.2611e-19	Low_grade_cartilage
ENSG00000185904	chr10_42566985_G_A_rs210224	91441	91442	0.361217	158	190	7.29332e-19	0.736561	0.0753942	0.000595355	1.30359e-25	1.2611e-19	Low_grade_cartilage
ENSG00000185904	chr10_42570377_TG_T_rs142023773	94833	94834	0.361217	158	190	7.29332e-19	0.736561	0.0753942	0.000595355	1.30359e-25	1.2611e-19	Low_grade_cartilage
ENSG00000185904	chr10_42570966_C_T_rs1255413	95422	95423	0.427757	173	225	5.72151e-10	-0.507441	0.0781117	0.000595355	1.30359e-25	1.2611e-19	Low_grade_cartilage
ENSG00000185904	chr10_42575833_G_A_rs1147916	100289	100290	0.403042	165	212	1.32963e-09	-0.498848	0.0786441	0.000595355	1.30359e-25	1.2611e-19	Low_grade_cartilage
ENSG00000185904	chr10_42583525_G_A_rs1147917	107981	107982	0.406844	166	214	1.49396e-09	-0.494509	0.0782235	0.000595355	1.30359e-25	1.2611e-19	Low_grade_cartilage
ENSG00000185904	chr10_42590065_G_C_rs210284	114521	114522	0.38403	167	202	1.87713e-17	0.707054	0.0761222	0.000595355	1.30359e-25	1.2611e-19	Low_grade_cartilage
ENSG00000185904	chr10_42595335_T_C_rs1147918	119791	119792	0.422053	171	222	4.27211e-09	-0.480716	0.0784587	0.000595355	1.30359e-25	1.2611e-19	Low_grade_cartilage
ENSG00000185904	chr10_42595421_A_G_rs210279	119877	119878	0.36692	160	193	6.08799e-18	0.722917	0.0764487	0.000595355	1.30359e-25	1.2611e-19	Low_grade_cartilage
ENSG00000185904	chr10_42596235_T_C_rs210278	120691	120692	0.370722	160	195	8.85079e-18	0.708619	0.0753802	0.000595355	1.30359e-25	1.2611e-19	Low_grade_cartilage
ENSG00000185904	chr10_42596510_T_C_rs1147919	120966	120967	0.420152	171	221	1.94351e-09	-0.494281	0.0787905	0.000595355	1.30359e-25	1.2611e-19	Low_grade_cartilage
ENSG00000185904	chr10_42598909_T_C_rs2473112	123365	123366	0.420152	171	221	1.94351e-09	-0.494281	0.0787905	0.000595355	1.30359e-25	1.2611e-19	Low_grade_cartilage
ENSG00000185904	chr10_42600925_TC_T_rs34604661	125381	125382	0.406844	166	214	1.49395e-09	-0.494509	0.0782235	0.000595355	1.30359e-25	1.2611e-19	Low_grade_cartilage
ENSG00000185904	chr10_42602859_G_GCTAAT_rs71299640;rs71014275	127315	127316	0.406844	166	214	1.49396e-09	-0.494509	0.0782235	0.000595355	1.30359e-25	1.2611e-19	Low_grade_cartilage
ENSG00000185904	chr10_42603796_AAG_A_rs34366908;rs398013287	128252	128253	0.406844	166	214	1.49395e-09	-0.494509	0.0782235	0.000595355	1.30359e-25	1.2611e-19	Low_grade_cartilage
ENSG00000185904	chr10_42604094_C_G_rs158373	128550	128551	0.380228	165	200	7.36635e-18	0.71295	0.0756212	0.000595355	1.30359e-25	1.2611e-19	Low_grade_cartilage
ENSG00000185904	chr10_42610984_T_C_rs210272	135440	135441	0.380228	165	200	7.36635e-18	0.71295	0.0756212	0.000595355	1.30359e-25	1.2611e-19	Low_grade_cartilage
ENSG00000185904	chr10_42615906_CA_C_rs34562736;rs398013289	140362	140363	0.511407	193	257	4.36828e-15	-0.604617	0.0714924	0.000595355	1.30359e-25	1.2611e-19	Low_grade_cartilage
ENSG00000185904	chr10_42616175_G_A_rs2484298	140631	140632	0.380228	165	200	7.36635e-18	0.71295	0.0756212	0.000595355	1.30359e-25	1.2611e-19	Low_grade_cartilage
ENSG00000185904	chr10_42623144_G_A_rs2504025	147600	147601	0.404943	166	213	4.24468e-09	-0.485721	0.07926	0.000595355	1.30359e-25	1.2611e-19	Low_grade_cartilage
ENSG00000185904	chr10_42625014_A_T_rs210287	149470	149471	0.380228	165	200	7.36635e-18	0.71295	0.0756212	0.000595355	1.30359e-25	1.2611e-19	Low_grade_cartilage
ENSG00000185904	chr10_42625375_GTTCA_G_rs147784338;rs376314703	149831	149832	0.36692	160	193	6.08799e-18	0.722917	0.0764487	0.000595355	1.30359e-25	1.2611e-19	Low_grade_cartilage
ENSG00000185904	chr10_42627151_GCAC_G_rs34680292;rs398054302	151607	151608	0.36692	160	193	6.08805e-18	0.722917	0.0764487	0.000595355	1.30359e-25	1.2611e-19	Low_grade_cartilage
ENSG00000185904	chr10_42627201_A_G_rs2473115	151657	151658	0.420152	171	221	1.94351e-09	-0.494281	0.0787905	0.000595355	1.30359e-25	1.2611e-19	Low_grade_cartilage
ENSG00000185904	chr10_42637872_C_G_rs158385	162328	162329	0.380228	165	200	7.36635e-18	0.71295	0.0756212	0.000595355	1.30359e-25	1.2611e-19	Low_grade_cartilage
ENSG00000185904	chr10_42638205_T_A_rs2483695	162661	162662	0.247148	110	130	2.45558e-09	-0.551384	0.0885028	0.000595355	1.30359e-25	1.2611e-19	Low_grade_cartilage
ENSG00000185904	chr10_42638206_C_A_rs2484297	162662	162663	0.247148	110	130	2.45556e-09	-0.551384	0.0885028	0.000595355	1.30359e-25	1.2611e-19	Low_grade_cartilage
ENSG00000185904	chr10_42638787_G_A_rs80253056	163243	163244	0.380228	165	200	7.36635e-18	0.71295	0.0756212	0.000595355	1.30359e-25	1.2611e-19	Low_grade_cartilage
ENSG00000185904	chr10_42638789_G_GATGCTCTCCCAGT_rs200202201	163245	163246	0.380228	165	200	7.36635e-18	0.71295	0.0756212	0.000595355	1.30359e-25	1.2611e-19	Low_grade_cartilage
ENSG00000185904	chr10_42638791_CG_C_rs371895681	163247	163248	0.380228	165	200	7.36635e-18	0.71295	0.0756212	0.000595355	1.30359e-25	1.2611e-19	Low_grade_cartilage
ENSG00000185904	chr10_42638794_C_T_rs77276241	163250	163251	0.380228	165	200	7.36635e-18	0.71295	0.0756212	0.000595355	1.30359e-25	1.2611e-19	Low_grade_cartilage
ENSG00000185904	chr10_42639731_A_G_rs158384	164187	164188	0.380228	165	200	7.36635e-18	0.71295	0.0756212	0.000595355	1.30359e-25	1.2611e-19	Low_grade_cartilage
ENSG00000185904	chr10_42639772_C_T_rs2484296	164228	164229	0.408745	167	215	1.64978e-09	-0.494618	0.0784669	0.000595355	1.30359e-25	1.2611e-19	Low_grade_cartilage
ENSG00000185904	chr10_42641063_G_GA_rs34195697	165519	165520	0.422053	172	222	2.12819e-09	-0.494594	0.0790515	0.000595355	1.30359e-25	1.2611e-19	Low_grade_cartilage
ENSG00000185904	chr10_42641441_G_A_rs2473116	165897	165898	0.408745	167	215	1.64978e-09	-0.494618	0.0784669	0.000595355	1.30359e-25	1.2611e-19	Low_grade_cartilage
ENSG00000185904	chr10_42642464_A_G_rs72789355	166920	166921	0.127376	64	67	3.80285e-05	-0.52128	0.123889	0.000595355	1.30359e-25	1.2611e-19	Low_grade_cartilage
ENSG00000185904	chr10_42642626_TAG_T_rs34010660	167082	167083	0.408745	167	215	1.64978e-09	-0.494618	0.0784669	0.000595355	1.30359e-25	1.2611e-19	Low_grade_cartilage
ENSG00000185904	chr10_42645270_C_T_rs2505887	169726	169727	0.422053	172	222	2.12818e-09	-0.494594	0.0790515	0.000595355	1.30359e-25	1.2611e-19	Low_grade_cartilage
ENSG00000185904	chr10_42645787_G_A_rs158389	170243	170244	0.36692	160	193	6.08805e-18	0.722917	0.0764487	0.000595355	1.30359e-25	1.2611e-19	Low_grade_cartilage
ENSG00000185904	chr10_42646586_A_G_rs209394	171042	171043	0.589354	167	216	2.43146e-10	0.513948	0.0772902	0.000595355	1.30359e-25	1.2611e-19	Low_grade_cartilage
ENSG00000185904	chr10_42648783_T_A_rs158392	173239	173240	0.380228	165	200	7.36635e-18	0.71295	0.0756212	0.000595355	1.30359e-25	1.2611e-19	Low_grade_cartilage
ENSG00000185904	chr10_42654543_T_C_rs590937	178999	179000	0.501901	196	262	2.68465e-14	-0.602025	0.0736712	0.000595355	1.30359e-25	1.2611e-19	Low_grade_cartilage
ENSG00000185904	chr10_42655591_A_G_rs2184238	180047	180048	0.648289	154	185	5.9959e-17	-0.704078	0.0772523	0.000595355	1.30359e-25	1.2611e-19	Low_grade_cartilage
ENSG00000185904	chr10_42657460_A_G_rs289182	181916	181917	0.619772	165	200	7.36635e-18	-0.71295	0.0756212	0.000595355	1.30359e-25	1.2611e-19	Low_grade_cartilage
ENSG00000185904	chr10_42658314_A_G_rs289183	182770	182771	0.619772	165	200	7.36635e-18	-0.71295	0.0756212	0.000595355	1.30359e-25	1.2611e-19	Low_grade_cartilage
ENSG00000185904	chr10_42659902_G_GT_rs146881856	184358	184359	0.382129	165	201	9.88187e-18	0.705207	0.0751485	0.000595355	1.30359e-25	1.2611e-19	Low_grade_cartilage
ENSG00000185904	chr10_42659904_A_T_rs75433863	184360	184361	0.382129	165	201	9.88187e-18	0.705207	0.0751485	0.000595355	1.30359e-25	1.2611e-19	Low_grade_cartilage
ENSG00000185904	chr10_42659905_A_T_rs75012441	184361	184362	0.382129	165	201	9.88187e-18	0.705207	0.0751485	0.000595355	1.30359e-25	1.2611e-19	Low_grade_cartilage
ENSG00000185904	chr10_42660495_G_A_rs2505886	184951	184952	0.309886	131	163	3.058e-10	-0.534292	0.0808461	0.000595355	1.30359e-25	1.2611e-19	Low_grade_cartilage
ENSG00000185904	chr10_42662319_G_A_rs72789358	186775	186776	0.127376	64	67	3.80285e-05	-0.52128	0.123889	0.000595355	1.30359e-25	1.2611e-19	Low_grade_cartilage
ENSG00000185904	chr10_42666998_G_T_rs678822	191454	191455	0.441065	177	232	1.07212e-09	-0.484993	0.0759885	0.000595355	1.30359e-25	1.2611e-19	Low_grade_cartilage
ENSG00000185904	chr10_42667230_T_C_rs494231	191686	191687	0.63308	160	193	6.08793e-18	-0.722917	0.0764487	0.000595355	1.30359e-25	1.2611e-19	Low_grade_cartilage
ENSG00000185904	chr10_42669893_C_T_rs9422640	194349	194350	0.309886	131	163	3.058e-10	-0.534292	0.0808461	0.000595355	1.30359e-25	1.2611e-19	Low_grade_cartilage
ENSG00000185904	chr10_42671773_T_A_rs289188	196229	196230	0.63308	160	193	6.08799e-18	-0.722917	0.0764487	0.000595355	1.30359e-25	1.2611e-19	Low_grade_cartilage
ENSG00000185904	chr10_42672076_G_A_rs1334054	196532	196533	0.309886	131	163	3.058e-10	-0.534292	0.0808461	0.000595355	1.30359e-25	1.2611e-19	Low_grade_cartilage
ENSG00000185904	chr10_42676307_T_C_rs1855667	200763	200764	0.325095	138	171	4.70044e-10	-0.532568	0.0815353	0.000595355	1.30359e-25	1.2611e-19	Low_grade_cartilage
ENSG00000185904	chr10_42679427_T_C_rs138324879	203883	203884	0.0551331	28	29	8.16956e-06	0.83832	0.18334	0.000595355	1.30359e-25	1.2611e-19	Low_grade_cartilage
ENSG00000185904	chr10_42679607_C_T_rs56125863	204063	204064	0.21673	101	114	1.0014e-21	0.893743	0.0833613	0.000595355	1.30359e-25	1.2611e-19	Low_grade_cartilage
ENSG00000185904	chr10_42680000_G_A_rs12412239	204456	204457	0.275665	125	145	3.89622e-22	0.82012	0.0755487	0.000595355	1.30359e-25	1.2611e-19	Low_grade_cartilage
ENSG00000185904	chr10_42685747_A_G_rs668169	210203	210204	0.636882	158	191	5.84566e-18	-0.72259	0.0763653	0.000595355	1.30359e-25	1.2611e-19	Low_grade_cartilage
ENSG00000185904	chr10_42685858_A_C_rs668649	210314	210315	0.636882	158	191	5.84566e-18	-0.72259	0.0763653	0.000595355	1.30359e-25	1.2611e-19	Low_grade_cartilage
ENSG00000185904	chr10_42687777_T_C_rs2473114	212233	212234	0.325095	138	171	4.70044e-10	-0.532568	0.0815353	0.000595355	1.30359e-25	1.2611e-19	Low_grade_cartilage
ENSG00000185904	chr10_42688981_G_T_rs2473113	213437	213438	0.311787	132	164	3.15985e-10	-0.535472	0.0810965	0.000595355	1.30359e-25	1.2611e-19	Low_grade_cartilage
ENSG00000185904	chr10_42697713_G_A_rs2484304	222169	222170	0.249049	111	131	2.47566e-09	-0.553472	0.0888594	0.000595355	1.30359e-25	1.2611e-19	Low_grade_cartilage
ENSG00000185904	chr10_42699475_G_C_rs583361	223931	223932	0.553232	185	235	3.55679e-09	-0.500335	0.0812068	0.000595355	1.30359e-25	1.2611e-19	Low_grade_cartilage
ENSG00000185904	chr10_42705585_T_C_rs2505895	230041	230042	0.325095	138	171	4.70044e-10	-0.532568	0.0815353	0.000595355	1.30359e-25	1.2611e-19	Low_grade_cartilage
ENSG00000185904	chr10_42706391_G_A_rs2505894	230847	230848	0.323194	138	170	6.65042e-10	-0.531193	0.0821113	0.000595355	1.30359e-25	1.2611e-19	Low_grade_cartilage
ENSG00000185904	chr10_42713205_A_G_rs2506104	237661	237662	0.325095	138	171	4.70044e-10	-0.532568	0.0815353	0.000595355	1.30359e-25	1.2611e-19	Low_grade_cartilage
ENSG00000185904	chr10_42715303_A_G_rs2505891	239759	239760	0.368821	156	194	9.90684e-10	-0.51251	0.0801191	0.000595355	1.30359e-25	1.2611e-19	Low_grade_cartilage
ENSG00000185904	chr10_42716975_G_T_rs72789366	241431	241432	0.0570342	30	30	2.24584e-05	-0.774401	0.178632	0.000595355	1.30359e-25	1.2611e-19	Low_grade_cartilage
ENSG00000185904	chr10_42722997_T_C_rs117285649	247453	247454	0.0551331	28	29	8.16956e-06	0.83832	0.18334	0.000595355	1.30359e-25	1.2611e-19	Low_grade_cartilage
ENSG00000185904	chr10_42723392_G_T_rs2506102	247848	247849	0.326996	138	172	8.93778e-10	-0.522054	0.0813729	0.000595355	1.30359e-25	1.2611e-19	Low_grade_cartilage
ENSG00000185904	chr10_42727385_G_A_rs2505890	251841	251842	0.323194	138	170	4.2286e-09	-0.501396	0.0818084	0.000595355	1.30359e-25	1.2611e-19	Low_grade_cartilage
ENSG00000185904	chr10_42728014_G_C_rs4948687	252470	252471	0.190114	92	100	3.50945e-13	0.737816	0.0950897	0.000595355	1.30359e-25	1.2611e-19	Low_grade_cartilage
ENSG00000185904	chr10_42737638_G_A_rs12572383	262094	262095	0.148289	71	78	7.6436e-07	0.569486	0.111755	0.000595355	1.30359e-25	1.2611e-19	Low_grade_cartilage
ENSG00000185904	chr10_42743663_T_A_rs12768135	268119	268120	0.146388	70	77	3.89328e-07	0.585598	0.111802	0.000595355	1.30359e-25	1.2611e-19	Low_grade_cartilage
ENSG00000185904	chr10_42757365_C_T_rs574374	281821	281822	0.231939	108	122	0.000268345	0.354147	0.0955582	0.000595355	1.30359e-25	1.2611e-19	Low_grade_cartilage
ENSG00000185904	chr10_42758139_A_G_rs624804	282595	282596	0.389734	167	205	0.000487616	0.300347	0.0847935	0.000595355	1.30359e-25	1.2611e-19	Low_grade_cartilage
ENSG00000185904	chr10_42759591_C_T_rs1819721	284047	284048	0.230038	107	121	0.000288689	0.352688	0.0956748	0.000595355	1.30359e-25	1.2611e-19	Low_grade_cartilage
ENSG00000185904	chr10_42760446_C_T_rs7902356	284902	284903	0.230038	107	121	0.000288689	0.352688	0.0956748	0.000595355	1.30359e-25	1.2611e-19	Low_grade_cartilage
ENSG00000185904	chr10_42761187_G_T_rs12766294	285643	285644	0.155894	74	82	2.42883e-06	0.523057	0.107944	0.000595355	1.30359e-25	1.2611e-19	Low_grade_cartilage
ENSG00000185904	chr10_42762256_G_T_rs592970	286712	286713	0.313688	141	165	0.000109369	0.34914	0.088557	0.000595355	1.30359e-25	1.2611e-19	Low_grade_cartilage
ENSG00000185904	chr10_42762995_G_A_rs10900266	287451	287452	0.155894	74	82	2.42883e-06	0.523057	0.107944	0.000595355	1.30359e-25	1.2611e-19	Low_grade_cartilage
ENSG00000185904	chr10_42763994_C_T_rs12769182	288450	288451	0.155894	74	82	2.42883e-06	0.523057	0.107944	0.000595355	1.30359e-25	1.2611e-19	Low_grade_cartilage
ENSG00000185904	chr10_42764379_C_T_rs12259221	288835	288836	0.230038	107	121	0.000288689	0.352688	0.0956748	0.000595355	1.30359e-25	1.2611e-19	Low_grade_cartilage
ENSG00000185904	chr10_42764904_G_A_rs11239760	289360	289361	0.230038	107	121	0.000288689	0.352688	0.0956748	0.000595355	1.30359e-25	1.2611e-19	Low_grade_cartilage
ENSG00000185904	chr10_42766920_A_C_rs11239763	291376	291377	0.230038	106	121	6.58168e-05	0.381466	0.0936887	0.000595355	1.30359e-25	1.2611e-19	Low_grade_cartilage
ENSG00000185904	chr10_42768556_G_A_rs10900267	293012	293013	0.230038	106	121	0.000176593	0.359772	0.0942374	0.000595355	1.30359e-25	1.2611e-19	Low_grade_cartilage
ENSG00000185904	chr10_42769143_A_G_rs11239766	293599	293600	0.231939	106	122	8.8344e-05	0.370746	0.0927515	0.000595355	1.30359e-25	1.2611e-19	Low_grade_cartilage
ENSG00000185904	chr10_42769974_T_C_rs11239767	294430	294431	0.157795	74	83	4.42323e-06	0.500187	0.106149	0.000595355	1.30359e-25	1.2611e-19	Low_grade_cartilage
ENSG00000185904	chr10_42770114_T_C_rs6593491	294570	294571	0.273764	124	144	0.000261026	0.330488	0.0889954	0.000595355	1.30359e-25	1.2611e-19	Low_grade_cartilage
ENSG00000185904	chr10_42772449_A_G_rs11239769	296905	296906	0.159696	74	84	1.93512e-06	0.508409	0.103852	0.000595355	1.30359e-25	1.2611e-19	Low_grade_cartilage
ENSG00000185904	chr10_42772640_A_G_rs7091406	297096	297097	0.275665	124	145	0.00013583	0.341004	0.0877414	0.000595355	1.30359e-25	1.2611e-19	Low_grade_cartilage
ENSG00000185904	chr10_42773302_T_C_rs1539292	297758	297759	0.380228	162	200	9.65738e-05	0.331213	0.0833354	0.000595355	1.30359e-25	1.2611e-19	Low_grade_cartilage
ENSG00000185904	chr10_42775010_T_C_rs1575039	299466	299467	0.380228	162	200	9.65738e-05	0.331213	0.0833354	0.000595355	1.30359e-25	1.2611e-19	Low_grade_cartilage
ENSG00000185904	chr10_42776600_G_A_rs4948689	301056	301057	0.230038	106	121	0.000176593	0.359772	0.0942374	0.000595355	1.30359e-25	1.2611e-19	Low_grade_cartilage
ENSG00000185904	chr10_42778072_G_A_rs12240444	302528	302529	0.273764	124	144	0.000261026	0.330488	0.0889954	0.000595355	1.30359e-25	1.2611e-19	Low_grade_cartilage
ENSG00000185904	chr10_42780542_G_A_rs2506095	304998	304999	0.306084	130	161	1.75655e-07	-0.458744	0.0849224	0.000595355	1.30359e-25	1.2611e-19	Low_grade_cartilage
ENSG00000185904	chr10_42780844_T_C_rs3982199	305300	305301	0.161597	76	85	1.59845e-05	0.469839	0.106393	0.000595355	1.30359e-25	1.2611e-19	Low_grade_cartilage
ENSG00000185904	chr10_42783086_T_C_rs3758514	307542	307543	0.378327	162	199	0.000191282	0.319705	0.0842082	0.000595355	1.30359e-25	1.2611e-19	Low_grade_cartilage
ENSG00000185904	chr10_42784024_G_T_rs4949033	308480	308481	0.271863	123	143	0.000264955	0.330456	0.0890834	0.000595355	1.30359e-25	1.2611e-19	Low_grade_cartilage
ENSG00000185904	chr10_42785132_C_T_rs9326544	309588	309589	0.378327	162	199	0.000191282	0.319704	0.0842082	0.000595355	1.30359e-25	1.2611e-19	Low_grade_cartilage
ENSG00000185904	chr10_42785205_A_G_rs10900268	309661	309662	0.273764	124	144	0.000261026	0.330488	0.0889954	0.000595355	1.30359e-25	1.2611e-19	Low_grade_cartilage
ENSG00000185904	chr10_42785641_T_C_rs7074877	310097	310098	0.378327	162	199	0.000191282	0.319704	0.0842082	0.000595355	1.30359e-25	1.2611e-19	Low_grade_cartilage
ENSG00000185904	chr10_42787080_A_G_rs11239772	311536	311537	0.161597	76	85	1.59845e-05	0.469839	0.106393	0.000595355	1.30359e-25	1.2611e-19	Low_grade_cartilage
ENSG00000185904	chr10_42787315_G_A_rs10900269	311771	311772	0.161597	76	85	1.59845e-05	0.469839	0.106393	0.000595355	1.30359e-25	1.2611e-19	Low_grade_cartilage
ENSG00000185904	chr10_42787945_A_G_rs787797	312401	312402	0.488593	189	257	1.88302e-05	-0.354776	0.0810503	0.000595355	1.30359e-25	1.2611e-19	Low_grade_cartilage
ENSG00000185904	chr10_42788049_CAA_C_rs35977439;rs796661774	312505	312506	0.488593	189	257	1.88302e-05	-0.354776	0.0810503	0.000595355	1.30359e-25	1.2611e-19	Low_grade_cartilage
ENSG00000185904	chr10_42789072_A_G_rs2419112	313528	313529	0.378327	162	199	0.000191282	0.319704	0.0842082	0.000595355	1.30359e-25	1.2611e-19	Low_grade_cartilage
ENSG00000185904	chr10_42789311_A_G_rs7089449	313767	313768	0.378327	162	199	0.000191282	0.319705	0.0842082	0.000595355	1.30359e-25	1.2611e-19	Low_grade_cartilage
ENSG00000185904	chr10_42791476_A_G_rs6593492	315932	315933	0.273764	124	144	0.000261026	0.330488	0.0889954	0.000595355	1.30359e-25	1.2611e-19	Low_grade_cartilage
ENSG00000185904	chr10_42794200_A_C_rs4379783	318656	318657	0.273764	124	144	0.000261026	0.330488	0.0889954	0.000595355	1.30359e-25	1.2611e-19	Low_grade_cartilage
ENSG00000185904	chr10_42795152_C_G_rs7082596	319608	319609	0.306084	130	161	1.75655e-07	-0.458744	0.0849224	0.000595355	1.30359e-25	1.2611e-19	Low_grade_cartilage
ENSG00000185904	chr10_42797909_G_T_rs10793636	322365	322366	0.273764	124	144	0.000261026	0.330488	0.0889954	0.000595355	1.30359e-25	1.2611e-19	Low_grade_cartilage
ENSG00000185904	chr10_42799126_A_G_rs1008751	323582	323583	0.378327	162	199	0.000191282	0.319705	0.0842082	0.000595355	1.30359e-25	1.2611e-19	Low_grade_cartilage
ENSG00000185904	chr10_42800676_A_G_rs11239774	325132	325133	0.378327	162	199	0.000191282	0.319704	0.0842082	0.000595355	1.30359e-25	1.2611e-19	Low_grade_cartilage
ENSG00000185904	chr10_42801742_G_A_rs1539293	326198	326199	0.378327	162	199	0.000191282	0.319705	0.0842082	0.000595355	1.30359e-25	1.2611e-19	Low_grade_cartilage
ENSG00000185904	chr10_42801757_G_T_rs1539294	326213	326214	0.378327	162	199	0.000191282	0.319704	0.0842082	0.000595355	1.30359e-25	1.2611e-19	Low_grade_cartilage
ENSG00000185904	chr10_42802724_T_A_rs6593494	327180	327181	0.378327	162	199	0.000191282	0.319705	0.0842082	0.000595355	1.30359e-25	1.2611e-19	Low_grade_cartilage
ENSG00000185904	chr10_42803660_C_T_rs6593495	328116	328117	0.378327	162	199	0.000191282	0.319704	0.0842082	0.000595355	1.30359e-25	1.2611e-19	Low_grade_cartilage
ENSG00000185904	chr10_42803704_G_T_rs7086238	328160	328161	0.378327	162	199	0.000191282	0.319705	0.0842082	0.000595355	1.30359e-25	1.2611e-19	Low_grade_cartilage
ENSG00000185904	chr10_42804191_T_C_rs2142985	328647	328648	0.378327	162	199	0.000191282	0.319705	0.0842082	0.000595355	1.30359e-25	1.2611e-19	Low_grade_cartilage
ENSG00000185904	chr10_42804622_T_C_rs2419111	329078	329079	0.273764	124	144	0.000261026	0.330488	0.0889954	0.000595355	1.30359e-25	1.2611e-19	Low_grade_cartilage
ENSG00000185904	chr10_42806348_G_C_rs34081555	330804	330805	0.273764	124	144	0.000261026	0.330488	0.0889954	0.000595355	1.30359e-25	1.2611e-19	Low_grade_cartilage
ENSG00000185904	chr10_42807852_GCA_G_rs796393300	332308	332309	0.285171	123	150	9.547e-07	-0.439966	0.0871495	0.000595355	1.30359e-25	1.2611e-19	Low_grade_cartilage
ENSG00000185904	chr10_42807926_G_A_rs7896943	332382	332383	0.378327	162	199	0.000191282	0.319705	0.0842082	0.000595355	1.30359e-25	1.2611e-19	Low_grade_cartilage
ENSG00000185904	chr10_42808550_T_C_rs7100307	333006	333007	0.378327	162	199	0.000191282	0.319704	0.0842082	0.000595355	1.30359e-25	1.2611e-19	Low_grade_cartilage
ENSG00000185904	chr10_42808797_C_A_rs4949035	333253	333254	0.378327	162	199	0.000191282	0.319705	0.0842082	0.000595355	1.30359e-25	1.2611e-19	Low_grade_cartilage
ENSG00000185904	chr10_42810212_T_C_rs11239779	334668	334669	0.161597	76	85	1.59845e-05	0.469839	0.106393	0.000595355	1.30359e-25	1.2611e-19	Low_grade_cartilage
ENSG00000185904	chr10_42810470_T_G_rs11239781	334926	334927	0.378327	162	199	0.000191282	0.319705	0.0842082	0.000595355	1.30359e-25	1.2611e-19	Low_grade_cartilage
ENSG00000185904	chr10_42811323_A_G_rs6593496	335779	335780	0.378327	162	199	0.000191282	0.319704	0.0842082	0.000595355	1.30359e-25	1.2611e-19	Low_grade_cartilage
ENSG00000185904	chr10_42811334_C_T_rs10466247	335790	335791	0.273764	124	144	0.000261026	0.330488	0.0889954	0.000595355	1.30359e-25	1.2611e-19	Low_grade_cartilage
ENSG00000185904	chr10_42811766_C_T_rs10900271	336222	336223	0.271863	124	143	0.000173621	0.342332	0.0895644	0.000595355	1.30359e-25	1.2611e-19	Low_grade_cartilage
ENSG00000185904	chr10_42812472_G_A_rs7069774	336928	336929	0.378327	162	199	0.000191282	0.319705	0.0842082	0.000595355	1.30359e-25	1.2611e-19	Low_grade_cartilage
ENSG00000185904	chr10_42814068_G_A_rs11239782	338524	338525	0.273764	124	144	0.000261026	0.330488	0.0889954	0.000595355	1.30359e-25	1.2611e-19	Low_grade_cartilage
ENSG00000185904	chr10_42814593_T_G_rs3004290	339049	339050	0.306084	130	161	1.75655e-07	-0.458744	0.0849224	0.000595355	1.30359e-25	1.2611e-19	Low_grade_cartilage
ENSG00000185904	chr10_42814614_T_G_rs7895230	339070	339071	0.378327	162	199	0.000191282	0.319704	0.0842082	0.000595355	1.30359e-25	1.2611e-19	Low_grade_cartilage
ENSG00000185904	chr10_42814628_A_G_rs7922559	339084	339085	0.378327	162	199	0.000191282	0.319705	0.0842082	0.000595355	1.30359e-25	1.2611e-19	Low_grade_cartilage
ENSG00000185904	chr10_42814857_A_G_rs11239784	339313	339314	0.378327	162	199	0.000191282	0.319705	0.0842082	0.000595355	1.30359e-25	1.2611e-19	Low_grade_cartilage
ENSG00000185904	chr10_42815941_A_G_rs11239785	340397	340398	0.378327	162	199	0.000191282	0.319704	0.0842082	0.000595355	1.30359e-25	1.2611e-19	Low_grade_cartilage
ENSG00000185904	chr10_42816041_G_C_rs12770094	340497	340498	0.378327	162	199	0.000191282	0.319705	0.0842082	0.000595355	1.30359e-25	1.2611e-19	Low_grade_cartilage
ENSG00000185904	chr10_42817359_C_T_rs11239786	341815	341816	0.161597	76	85	1.59845e-05	0.469839	0.106393	0.000595355	1.30359e-25	1.2611e-19	Low_grade_cartilage
ENSG00000185904	chr10_42818359_G_A_rs10751394	342815	342816	0.273764	124	144	0.000261026	0.330488	0.0889954	0.000595355	1.30359e-25	1.2611e-19	Low_grade_cartilage
ENSG00000185904	chr10_42818889_A_G_rs7909445	343345	343346	0.378327	162	199	0.000191282	0.319705	0.0842082	0.000595355	1.30359e-25	1.2611e-19	Low_grade_cartilage
ENSG00000185904	chr10_42818989_G_A_rs7922246	343445	343446	0.273764	124	144	0.000261026	0.330488	0.0889954	0.000595355	1.30359e-25	1.2611e-19	Low_grade_cartilage
ENSG00000185904	chr10_42819649_A_G_rs11239787	344105	344106	0.378327	162	199	0.000191282	0.319705	0.0842082	0.000595355	1.30359e-25	1.2611e-19	Low_grade_cartilage
ENSG00000185904	chr10_42820722_A_G_rs3982211	345178	345179	0.378327	162	199	0.000191282	0.319704	0.0842082	0.000595355	1.30359e-25	1.2611e-19	Low_grade_cartilage
ENSG00000185904	chr10_42823749_G_A_rs12764004	348205	348206	0.153992	73	81	0.000293906	0.406888	0.110523	0.000595355	1.30359e-25	1.2611e-19	Low_grade_cartilage
ENSG00000185904	chr10_42823901_G_A_rs12241247	348357	348358	0.275665	125	145	0.00015644	0.342764	0.0890393	0.000595355	1.30359e-25	1.2611e-19	Low_grade_cartilage
ENSG00000185904	chr10_42824557_A_G_rs10793638	349013	349014	0.273764	124	144	0.000261026	0.330488	0.0889954	0.000595355	1.30359e-25	1.2611e-19	Low_grade_cartilage
ENSG00000185904	chr10_42826877_C_T_rs10900273	351333	351334	0.273764	124	144	0.000261026	0.330488	0.0889954	0.000595355	1.30359e-25	1.2611e-19	Low_grade_cartilage
ENSG00000185904	chr10_42828552_A_G_rs2506105	353008	353009	0.30038	129	158	2.76515e-07	-0.45711	0.0861041	0.000595355	1.30359e-25	1.2611e-19	Low_grade_cartilage
ENSG00000185904	chr10_42828773_G_A_rs2506106	353229	353230	0.306084	130	161	1.75655e-07	-0.458744	0.0849224	0.000595355	1.30359e-25	1.2611e-19	Low_grade_cartilage
ENSG00000185904	chr10_42829033_G_C_rs10900274	353489	353490	0.161597	76	85	1.59845e-05	0.469839	0.106393	0.000595355	1.30359e-25	1.2611e-19	Low_grade_cartilage
ENSG00000185904	chr10_42829297_C_T_rs10900275	353753	353754	0.161597	76	85	1.59845e-05	0.469839	0.106393	0.000595355	1.30359e-25	1.2611e-19	Low_grade_cartilage
ENSG00000185904	chr10_42829838_CA_C_rs71014301;rs398075105;rs398013298	354294	354295	0.273764	124	144	0.000261026	0.330488	0.0889954	0.000595355	1.30359e-25	1.2611e-19	Low_grade_cartilage
ENSG00000185904	chr10_42830158_A_G_rs10900276	354614	354615	0.378327	162	199	0.000191282	0.319705	0.0842082	0.000595355	1.30359e-25	1.2611e-19	Low_grade_cartilage
ENSG00000185904	chr10_42831179_A_C_rs7133	355635	355636	0.273764	124	144	0.000261026	0.330488	0.0889954	0.000595355	1.30359e-25	1.2611e-19	Low_grade_cartilage
ENSG00000185904	chr10_42832057_G_A_rs7894010	356513	356514	0.378327	162	199	0.000191282	0.319705	0.0842082	0.000595355	1.30359e-25	1.2611e-19	Low_grade_cartilage
ENSG00000185904	chr10_42832349_T_C_rs6593498	356805	356806	0.378327	162	199	0.000191282	0.319704	0.0842082	0.000595355	1.30359e-25	1.2611e-19	Low_grade_cartilage
ENSG00000185904	chr10_42832589_T_C_rs6593499	357045	357046	0.378327	162	199	0.000191282	0.319705	0.0842082	0.000595355	1.30359e-25	1.2611e-19	Low_grade_cartilage
ENSG00000185904	chr10_42833489_C_CT_rs35229973;rs398013299	357945	357946	0.378327	162	199	0.000191282	0.319704	0.0842082	0.000595355	1.30359e-25	1.2611e-19	Low_grade_cartilage
ENSG00000185904	chr10_42834396_GA_G_rs3834411	358852	358853	0.378327	162	199	0.000191282	0.319704	0.0842082	0.000595355	1.30359e-25	1.2611e-19	Low_grade_cartilage
ENSG00000185904	chr10_42834430_G_A_rs3758516	358886	358887	0.275665	125	145	0.000261377	0.332431	0.0895271	0.000595355	1.30359e-25	1.2611e-19	Low_grade_cartilage
ENSG00000185904	chr10_42836554_C_T_rs7904312	361010	361011	0.275665	125	145	0.000261377	0.332431	0.0895271	0.000595355	1.30359e-25	1.2611e-19	Low_grade_cartilage
ENSG00000185904	chr10_42837043_A_C_rs12049769	361499	361500	0.161597	76	85	1.59845e-05	0.469839	0.106393	0.000595355	1.30359e-25	1.2611e-19	Low_grade_cartilage
ENSG00000185904	chr10_42838378_G_C_rs10900278	362834	362835	0.275665	125	145	0.000261377	0.332431	0.0895271	0.000595355	1.30359e-25	1.2611e-19	Low_grade_cartilage
ENSG00000185904	chr10_42838446_G_T_rs11597306	362902	362903	0.161597	76	85	1.59845e-05	0.469839	0.106393	0.000595355	1.30359e-25	1.2611e-19	Low_grade_cartilage
ENSG00000185904	chr10_42838737_T_C_rs7923351	363193	363194	0.376426	162	198	0.000184796	0.322472	0.0847333	0.000595355	1.30359e-25	1.2611e-19	Low_grade_cartilage
ENSG00000185904	chr10_42839026_G_T_rs12049745	363482	363483	0.159696	75	84	1.52094e-05	0.474292	0.107117	0.000595355	1.30359e-25	1.2611e-19	Low_grade_cartilage
ENSG00000185904	chr10_42839122_T_C_rs7923890	363578	363579	0.376426	162	198	0.000184796	0.322472	0.0847333	0.000595355	1.30359e-25	1.2611e-19	Low_grade_cartilage
ENSG00000185904	chr10_42839689_G_A_rs7080924	364145	364146	0.273764	125	144	0.000241195	0.337576	0.090387	0.000595355	1.30359e-25	1.2611e-19	Low_grade_cartilage
ENSG00000185904	chr10_42839969_T_C_rs12570064	364425	364426	0.376426	162	198	0.000184796	0.322472	0.0847333	0.000595355	1.30359e-25	1.2611e-19	Low_grade_cartilage
ENSG00000185904	chr10_42840379_G_A_rs10900279	364835	364836	0.376426	162	198	0.000184796	0.322472	0.0847333	0.000595355	1.30359e-25	1.2611e-19	Low_grade_cartilage
ENSG00000185904	chr10_42840478_G_A_rs10900280	364934	364935	0.376426	162	198	0.000184796	0.322472	0.0847333	0.000595355	1.30359e-25	1.2611e-19	Low_grade_cartilage
ENSG00000185904	chr10_42840639_A_C_rs34109078	365095	365096	0.273764	125	144	0.000241195	0.337576	0.090387	0.000595355	1.30359e-25	1.2611e-19	Low_grade_cartilage
ENSG00000185904	chr10_42840856_G_A_rs35580408	365312	365313	0.376426	162	198	0.000184796	0.322472	0.0847333	0.000595355	1.30359e-25	1.2611e-19	Low_grade_cartilage
ENSG00000185904	chr10_42841044_A_G_rs34867211	365500	365501	0.376426	162	198	0.000184796	0.322472	0.0847333	0.000595355	1.30359e-25	1.2611e-19	Low_grade_cartilage
ENSG00000185904	chr10_42841078_A_T_rs12570118	365534	365535	0.273764	125	144	0.000241195	0.337576	0.090387	0.000595355	1.30359e-25	1.2611e-19	Low_grade_cartilage
ENSG00000185904	chr10_42841589_C_T_rs7895163	366045	366046	0.380228	163	200	0.000545445	0.297163	0.0846455	0.000595355	1.30359e-25	1.2611e-19	Low_grade_cartilage
ENSG00000185904	chr10_42841609_A_G_rs7901385	366065	366066	0.376426	162	198	0.000184796	0.322472	0.0847333	0.000595355	1.30359e-25	1.2611e-19	Low_grade_cartilage
ENSG00000185904	chr10_42841705_GA_G_rs34294107	366161	366162	0.376426	162	198	0.000184796	0.322472	0.0847333	0.000595355	1.30359e-25	1.2611e-19	Low_grade_cartilage
ENSG00000185904	chr10_42842403_G_A_rs72782057	366859	366860	0.0608365	31	32	5.65553e-05	0.707483	0.172155	0.000595355	1.30359e-25	1.2611e-19	Low_grade_cartilage
ENSG00000185904	chr10_42847516_C_T_rs149702528	371972	371973	0.461977	181	243	9.86639e-06	-0.361921	0.0799134	0.000595355	1.30359e-25	1.2611e-19	Low_grade_cartilage
ENSG00000185904	chr10_42848541_C_T_rs11239794	372997	372998	0.262357	116	138	2.16529e-06	-0.439509	0.0902317	0.000595355	1.30359e-25	1.2611e-19	Low_grade_cartilage
ENSG00000185904	chr10_42850029_G_T_rs12243888	374485	374486	0.095057	49	50	3.25295e-05	0.591851	0.139398	0.000595355	1.30359e-25	1.2611e-19	Low_grade_cartilage
ENSG00000185904	chr10_42853348_C_A_rs2795506	377804	377805	0.467681	185	246	6.44501e-05	-0.334099	0.0819494	0.000595355	1.30359e-25	1.2611e-19	Low_grade_cartilage
ENSG00000185904	chr10_42855267_T_A_rs2506097	379723	379724	0.28327	123	149	1.9334e-07	-0.469593	0.0872473	0.000595355	1.30359e-25	1.2611e-19	Low_grade_cartilage
ENSG00000185904	chr10_42858615_C_T_rs788246	383071	383072	0.471483	186	248	2.99467e-05	-0.34926	0.0818731	0.000595355	1.30359e-25	1.2611e-19	Low_grade_cartilage
ENSG00000185904	chr10_42861984_G_A_rs788292	386440	386441	0.469582	185	247	3.28669e-05	-0.34531	0.0813784	0.000595355	1.30359e-25	1.2611e-19	Low_grade_cartilage
ENSG00000185904	chr10_42862698_T_A_rs56246230	387154	387155	0.095057	49	50	3.25295e-05	0.591851	0.139398	0.000595355	1.30359e-25	1.2611e-19	Low_grade_cartilage
ENSG00000185904	chr10_42863971_C_T_rs9783200	388427	388428	0.264259	116	139	1.82806e-06	-0.438291	0.0893019	0.000595355	1.30359e-25	1.2611e-19	Low_grade_cartilage
ENSG00000185904	chr10_42864195_A_G_rs55663404	388651	388652	0.264259	116	139	1.82807e-06	-0.438291	0.0893019	0.000595355	1.30359e-25	1.2611e-19	Low_grade_cartilage
ENSG00000185904	chr10_42864478_G_A_rs61843370	388934	388935	0.264259	116	139	1.82807e-06	-0.438291	0.0893019	0.000595355	1.30359e-25	1.2611e-19	Low_grade_cartilage
ENSG00000185904	chr10_42864531_G_C_rs11239800	388987	388988	0.095057	49	50	3.25295e-05	0.591851	0.139398	0.000595355	1.30359e-25	1.2611e-19	Low_grade_cartilage
ENSG00000185904	chr10_42866049_G_T_rs115025059	390505	390506	0.095057	49	50	3.25295e-05	0.591852	0.139398	0.000595355	1.30359e-25	1.2611e-19	Low_grade_cartilage
ENSG00000185904	chr10_42866068_A_T_rs76590777	390524	390525	0.095057	49	50	3.25295e-05	0.591851	0.139398	0.000595355	1.30359e-25	1.2611e-19	Low_grade_cartilage
ENSG00000185904	chr10_42866336_G_C_rs111657726	390792	390793	0.095057	49	50	3.25295e-05	0.591851	0.139398	0.000595355	1.30359e-25	1.2611e-19	Low_grade_cartilage
ENSG00000185904	chr10_42868917_G_A_rs112796047	393373	393374	0.095057	49	50	3.25295e-05	0.591851	0.139398	0.000595355	1.30359e-25	1.2611e-19	Low_grade_cartilage
ENSG00000185904	chr10_42870249_G_T_rs12220767	394705	394706	0.195817	91	103	1.50576e-06	0.491198	0.0992278	0.000595355	1.30359e-25	1.2611e-19	Low_grade_cartilage
ENSG00000185904	chr10_42871194_C_G_rs4949043	395650	395651	0.195817	91	103	1.50576e-06	0.491198	0.0992278	0.000595355	1.30359e-25	1.2611e-19	Low_grade_cartilage
ENSG00000185904	chr10_42871575_C_T_rs112346936	396031	396032	0.264259	116	139	1.82806e-06	-0.438291	0.0893019	0.000595355	1.30359e-25	1.2611e-19	Low_grade_cartilage
ENSG00000185904	chr10_42872120_A_G_rs788243	396576	396577	0.471483	189	248	1.4024e-05	-0.368056	0.0827674	0.000595355	1.30359e-25	1.2611e-19	Low_grade_cartilage
ENSG00000185904	chr10_42872337_C_G_rs2744075	396793	396794	0.34981	145	184	9.97639e-06	0.368177	0.0813409	0.000595355	1.30359e-25	1.2611e-19	Low_grade_cartilage
ENSG00000185904	chr10_42872561_G_A_rs12258481	397017	397018	0.247148	110	130	2.01231e-05	-0.400692	0.091872	0.000595355	1.30359e-25	1.2611e-19	Low_grade_cartilage
ENSG00000185904	chr10_42873177_G_A_rs2051042	397633	397634	0.38403	156	202	0.000154118	0.310993	0.080704	0.000595355	1.30359e-25	1.2611e-19	Low_grade_cartilage
ENSG00000185904	chr10_42873676_C_T_rs2744074	398132	398133	0.574144	173	224	2.72442e-06	0.392261	0.0813778	0.000595355	1.30359e-25	1.2611e-19	Low_grade_cartilage
ENSG00000185904	chr10_42873904_A_G_rs2744073	398360	398361	0.38403	156	202	0.000154118	0.310993	0.080704	0.000595355	1.30359e-25	1.2611e-19	Low_grade_cartilage
ENSG00000185904	chr10_42874468_C_T_rs2744072	398924	398925	0.38403	156	202	0.000154118	0.310993	0.080704	0.000595355	1.30359e-25	1.2611e-19	Low_grade_cartilage
ENSG00000185904	chr10_42877355_C_G_rs2744071	401811	401812	0.38403	156	202	0.000154118	0.310993	0.080704	0.000595355	1.30359e-25	1.2611e-19	Low_grade_cartilage
ENSG00000185904	chr10_42877752_G_A_rs2744070	402208	402209	0.38403	156	202	0.000154118	0.310993	0.080704	0.000595355	1.30359e-25	1.2611e-19	Low_grade_cartilage
ENSG00000185904	chr10_42878083_C_A_rs947546	402539	402540	0.425856	173	224	2.72442e-06	-0.392261	0.0813778	0.000595355	1.30359e-25	1.2611e-19	Low_grade_cartilage
ENSG00000185904	chr10_42878399_T_C_rs3128720	402855	402856	0.38403	156	202	0.000154118	0.310993	0.080704	0.000595355	1.30359e-25	1.2611e-19	Low_grade_cartilage
ENSG00000185904	chr10_42878547_A_G_rs2796577	403003	403004	0.574144	173	224	2.72442e-06	0.392261	0.0813778	0.000595355	1.30359e-25	1.2611e-19	Low_grade_cartilage
ENSG00000185904	chr10_42878778_T_C_rs2744069	403234	403235	0.486692	193	256	2.47521e-05	0.358826	0.0832185	0.000595355	1.30359e-25	1.2611e-19	Low_grade_cartilage
ENSG00000185904	chr10_42878831_A_C_rs2744068	403287	403288	0.574144	173	224	2.72442e-06	0.392261	0.0813778	0.000595355	1.30359e-25	1.2611e-19	Low_grade_cartilage
ENSG00000185904	chr10_42878857_T_C_rs2744067	403313	403314	0.38403	156	202	0.000154118	0.310993	0.080704	0.000595355	1.30359e-25	1.2611e-19	Low_grade_cartilage
ENSG00000185904	chr10_42879095_C_T_rs3123752	403551	403552	0.38403	156	202	0.000154118	0.310993	0.080704	0.000595355	1.30359e-25	1.2611e-19	Low_grade_cartilage
ENSG00000185904	chr10_42879114_C_G_rs2744066	403570	403571	0.38403	156	202	0.000154118	0.310993	0.080704	0.000595355	1.30359e-25	1.2611e-19	Low_grade_cartilage
ENSG00000185904	chr10_42879460_T_C_rs2744065	403916	403917	0.38403	156	202	0.000154118	0.310993	0.080704	0.000595355	1.30359e-25	1.2611e-19	Low_grade_cartilage
ENSG00000185904	chr10_42879847_C_G_rs2744063	404303	404304	0.34981	145	184	9.97639e-06	0.368177	0.0813409	0.000595355	1.30359e-25	1.2611e-19	Low_grade_cartilage
ENSG00000185904	chr10_42880438_T_G_rs2796571	404894	404895	0.492395	193	259	1.74016e-05	0.359635	0.0818105	0.000595355	1.30359e-25	1.2611e-19	Low_grade_cartilage
ENSG00000185904	chr10_42880557_C_G_rs1815715	405013	405014	0.579848	170	221	1.71525e-06	0.395351	0.0803254	0.000595355	1.30359e-25	1.2611e-19	Low_grade_cartilage
ENSG00000185904	chr10_42884163_A_G_rs3128721	408619	408620	0.490494	193	258	1.58741e-05	0.36117	0.0817554	0.000595355	1.30359e-25	1.2611e-19	Low_grade_cartilage
ENSG00000185904	chr10_42884489_A_T_rs12774199	408945	408946	0.201521	93	106	8.90942e-07	0.493676	0.097503	0.000595355	1.30359e-25	1.2611e-19	Low_grade_cartilage
ENSG00000185904	chr10_42884665_G_C_rs3121325	409121	409122	0.579848	170	221	1.71525e-06	0.395351	0.0803254	0.000595355	1.30359e-25	1.2611e-19	Low_grade_cartilage
ENSG00000185904	chr10_42884908_T_G_rs3128722	409364	409365	0.536122	185	244	1.01969e-05	0.369075	0.0816308	0.000595355	1.30359e-25	1.2611e-19	Low_grade_cartilage
ENSG00000185904	chr10_42885340_G_C_rs3121326	409796	409797	0.538023	184	243	6.97278e-06	0.375667	0.0815101	0.000595355	1.30359e-25	1.2611e-19	Low_grade_cartilage
ENSG00000185904	chr10_42886260_C_T_rs2795515	410716	410717	0.269962	119	142	5.03076e-06	-0.419065	0.089485	0.000595355	1.30359e-25	1.2611e-19	Low_grade_cartilage
ENSG00000185904	chr10_42887173_C_T_rs1857166	411629	411630	0.294677	131	155	0.000308465	-0.317351	0.0865107	0.000595355	1.30359e-25	1.2611e-19	Low_grade_cartilage
ENSG00000185904	chr10_42888269_A_G_rs11239806	412725	412726	0.264259	119	139	6.26237e-06	0.414106	0.0893747	0.000595355	1.30359e-25	1.2611e-19	Low_grade_cartilage
ENSG00000185904	chr10_42890594_A_G_rs11239813	415050	415051	0.264259	119	139	6.26237e-06	0.414106	0.0893747	0.000595355	1.30359e-25	1.2611e-19	Low_grade_cartilage
ENSG00000185904	chr10_42892032_T_C_rs788253	416488	416489	0.562738	176	230	1.27904e-06	-0.394796	0.0791883	0.000595355	1.30359e-25	1.2611e-19	Low_grade_cartilage
ENSG00000185904	chr10_42897560_GGGA_G_rs200653923	422016	422017	0.264259	119	139	6.26237e-06	0.414106	0.0893747	0.000595355	1.30359e-25	1.2611e-19	Low_grade_cartilage
ENSG00000185904	chr10_42897566_GA_G_rs66563126	422022	422023	0.264259	119	139	6.26237e-06	0.414106	0.0893747	0.000595355	1.30359e-25	1.2611e-19	Low_grade_cartilage
ENSG00000185904	chr10_42897568_C_T_rs117223426	422024	422025	0.264259	119	139	6.26237e-06	0.414106	0.0893747	0.000595355	1.30359e-25	1.2611e-19	Low_grade_cartilage
ENSG00000185904	chr10_42898821_A_G_rs1775054	423277	423278	0.562738	176	230	1.27904e-06	-0.394796	0.0791883	0.000595355	1.30359e-25	1.2611e-19	Low_grade_cartilage
ENSG00000185904	chr10_42899220_T_C_rs1775055	423676	423677	0.562738	176	230	1.27904e-06	-0.394796	0.0791883	0.000595355	1.30359e-25	1.2611e-19	Low_grade_cartilage
ENSG00000185904	chr10_42900316_G_C_rs1774188	424772	424773	0.562738	176	230	1.27904e-06	-0.394796	0.0791883	0.000595355	1.30359e-25	1.2611e-19	Low_grade_cartilage
ENSG00000185904	chr10_42900498_C_T_rs78909435	424954	424955	0.256654	119	135	3.95708e-06	0.441753	0.0932536	0.000595355	1.30359e-25	1.2611e-19	Low_grade_cartilage
ENSG00000185904	chr10_42903150_T_C_rs2051044	427606	427607	0.264259	119	139	6.26237e-06	0.414106	0.0893747	0.000595355	1.30359e-25	1.2611e-19	Low_grade_cartilage
ENSG00000185904	chr10_42903591_T_A_rs10793639	428047	428048	0.264259	119	139	6.26237e-06	0.414106	0.0893747	0.000595355	1.30359e-25	1.2611e-19	Low_grade_cartilage
ENSG00000185904	chr10_42906588_CA_C_rs35953829	431044	431045	0.439163	175	231	2.14957e-05	-0.342327	0.0787743	0.000595355	1.30359e-25	1.2611e-19	Low_grade_cartilage
ENSG00000185904	chr10_42907526_T_C_rs1775059	431982	431983	0.439163	175	231	2.14957e-05	-0.342327	0.0787743	0.000595355	1.30359e-25	1.2611e-19	Low_grade_cartilage
ENSG00000185904	chr10_42908052_T_TAATCAAAA_rs151294419;rs59773204	432508	432509	0.439163	175	231	2.14957e-05	-0.342327	0.0787743	0.000595355	1.30359e-25	1.2611e-19	Low_grade_cartilage
ENSG00000185904	chr10_42908280_T_G_rs1775061	432736	432737	0.404943	175	213	0.000123672	-0.33765	0.0863377	0.000595355	1.30359e-25	1.2611e-19	Low_grade_cartilage
ENSG00000185904	chr10_42908791_C_T_rs1775062	433247	433248	0.439163	175	231	2.14957e-05	-0.342327	0.0787743	0.000595355	1.30359e-25	1.2611e-19	Low_grade_cartilage
ENSG00000185904	chr10_42910775_C_T_rs2506026	435231	435232	0.264259	119	139	6.26237e-06	0.414106	0.0893747	0.000595355	1.30359e-25	1.2611e-19	Low_grade_cartilage
ENSG00000185904	chr10_42919426_G_A_rs2488289	443882	443883	0.264259	119	139	6.26237e-06	0.414106	0.0893747	0.000595355	1.30359e-25	1.2611e-19	Low_grade_cartilage
ENSG00000185904	chr10_42929980_G_A_rs2487918	454436	454437	0.264259	119	139	6.26237e-06	0.414106	0.0893747	0.000595355	1.30359e-25	1.2611e-19	Low_grade_cartilage
ENSG00000185904	chr10_42931577_C_A_rs2506025	456033	456034	0.26616	120	140	4.06348e-06	0.421312	0.0890505	0.000595355	1.30359e-25	1.2611e-19	Low_grade_cartilage
ENSG00000185904	chr10_42939973_G_A_rs2506027	464429	464430	0.0608365	29	32	1.05903e-05	0.71895	0.159325	0.000595355	1.30359e-25	1.2611e-19	Low_grade_cartilage
ENSG00000185904	chr10_42941902_C_T_rs1539291	466358	466359	0.268061	122	141	2.8837e-06	0.435174	0.0905167	0.000595355	1.30359e-25	1.2611e-19	Low_grade_cartilage
ENSG00000185904	chr10_42946068_C_T_rs2488277	470524	470525	0.269962	123	142	2.67481e-06	0.436295	0.0904368	0.000595355	1.30359e-25	1.2611e-19	Low_grade_cartilage
ENSG00000185904	chr10_42949962_TA_T_rs71016719	474418	474419	0.277567	125	146	2.53941e-05	0.381003	0.0884882	0.000595355	1.30359e-25	1.2611e-19	Low_grade_cartilage
ENSG00000185904	chr10_42952924_GC_G_rs35651048;rs398013305	477380	477381	0.269962	123	142	2.67481e-06	0.436295	0.0904368	0.000595355	1.30359e-25	1.2611e-19	Low_grade_cartilage
ENSG00000185904	chr10_42956352_G_A_rs2506032	480808	480809	0.269962	123	142	1.50846e-05	0.40182	0.0907101	0.000595355	1.30359e-25	1.2611e-19	Low_grade_cartilage
ENSG00000185904	chr10_42956533_C_T_rs2506033	480989	480990	0.269962	123	142	1.50846e-05	0.40182	0.0907101	0.000595355	1.30359e-25	1.2611e-19	Low_grade_cartilage
ENSG00000185904	chr10_42956988_T_C_rs2506034	481444	481445	0.268061	122	141	1.56958e-05	0.398163	0.0900749	0.000595355	1.30359e-25	1.2611e-19	Low_grade_cartilage
ENSG00000185904	chr10_42957890_TAACA_T_rs150501008;rs200330114;rs58288950	482346	482347	0.269962	123	142	1.50846e-05	0.40182	0.0907101	0.000595355	1.30359e-25	1.2611e-19	Low_grade_cartilage
ENSG00000185904	chr10_42962064_T_C_rs3121317	486520	486521	0.705323	132	155	0.000461872	-0.317392	0.0892242	0.000595355	1.30359e-25	1.2611e-19	Low_grade_cartilage
ENSG00000185904	chr10_42962757_A_G_rs1935646	487213	487214	0.731939	122	141	1.28274e-05	-0.408031	0.0913272	0.000595355	1.30359e-25	1.2611e-19	Low_grade_cartilage
ENSG00000185904	chr10_42964735_C_T_rs2506035	489191	489192	0.26616	121	140	1.33248e-05	0.404409	0.0906974	0.000595355	1.30359e-25	1.2611e-19	Low_grade_cartilage
ENSG00000185904	chr10_42966978_T_C_rs2506036	491434	491435	0.268061	122	141	1.28274e-05	0.408031	0.0913272	0.000595355	1.30359e-25	1.2611e-19	Low_grade_cartilage
ENSG00000185904	chr10_42984289_A_C_rs2506037	508745	508746	0.0627376	30	33	4.27536e-05	0.662387	0.158508	0.000595355	1.30359e-25	1.2611e-19	Low_grade_cartilage
ENSG00000185904	chr10_42990516_C_T_rs4949062	514972	514973	0.319392	140	168	0.00042177	-0.313805	0.0875948	0.000595355	1.30359e-25	1.2611e-19	Low_grade_cartilage
ENSG00000185904	chr10_42993460_C_A_rs2506038	517916	517917	0.095057	47	50	0.000137094	0.526701	0.135606	0.000595355	1.30359e-25	1.2611e-19	Low_grade_cartilage
ENSG00000185904	chr10_42997141_C_G_rs7089154	521597	521598	0.315589	140	166	0.000424825	-0.316721	0.0884579	0.000595355	1.30359e-25	1.2611e-19	Low_grade_cartilage
ENSG00000185904	chr10_42998004_C_T_rs12359449	522460	522461	0.319392	140	168	0.00042177	-0.313805	0.0875948	0.000595355	1.30359e-25	1.2611e-19	Low_grade_cartilage
ENSG00000185904	chr10_42998850_T_C_rs746995	523306	523307	0.0608365	29	32	4.88256e-05	0.66601	0.160635	0.000595355	1.30359e-25	1.2611e-19	Low_grade_cartilage
ENSG00000185904	chr10_42999471_A_G_rs61845319	523927	523928	0.319392	140	168	0.00042177	-0.313805	0.0875948	0.000595355	1.30359e-25	1.2611e-19	Low_grade_cartilage
ENSG00000185904	chr10_43003950_G_A_rs2506039	528406	528407	0.0969582	48	51	0.000112841	0.526614	0.133845	0.000595355	1.30359e-25	1.2611e-19	Low_grade_cartilage
ENSG00000185904	chr10_43024972_G_A_rs4949067	549428	549429	0.315589	139	166	0.000141193	-0.339413	0.0875593	0.000595355	1.30359e-25	1.2611e-19	Low_grade_cartilage
ENSG00000185904	chr10_43036804_G_A_rs760469	561260	561261	0.321293	141	169	0.000394812	-0.314901	0.0874549	0.000595355	1.30359e-25	1.2611e-19	Low_grade_cartilage
ENSG00000185904	chr10_43037913_G_GTTTTGT_rs146738519;rs60614197	562369	562370	0.319392	140	168	0.00042177	-0.313805	0.0875948	0.000595355	1.30359e-25	1.2611e-19	Low_grade_cartilage
ENSG00000185904	chr10_43038867_G_A_rs72779395	563323	563324	0.321293	141	169	0.000435539	-0.314406	0.0879811	0.000595355	1.30359e-25	1.2611e-19	Low_grade_cartilage
ENSG00000185904	chr10_43041639_C_T_rs1991572	566095	566096	0.319392	140	168	0.00042177	-0.313805	0.0875948	0.000595355	1.30359e-25	1.2611e-19	Low_grade_cartilage
ENSG00000185904	chr10_43044309_G_A_rs56088697	568765	568766	0.296578	130	156	0.000222408	-0.326538	0.0869263	0.000595355	1.30359e-25	1.2611e-19	Low_grade_cartilage
ENSG00000185904	chr10_43046530_A_G_rs4948559	570986	570987	0.319392	140	168	0.00042177	-0.313805	0.0875948	0.000595355	1.30359e-25	1.2611e-19	Low_grade_cartilage
ENSG00000185904	chr10_43050717_A_AT_rs140676390	575173	575174	0.319392	140	168	0.00042177	-0.313805	0.0875948	0.000595355	1.30359e-25	1.2611e-19	Low_grade_cartilage
ENSG00000185904	chr10_43080424_A_G_rs1864409	604880	604881	0.0931559	46	49	4.31522e-05	0.56297	0.134791	0.000595355	1.30359e-25	1.2611e-19	Low_grade_cartilage
ENSG00000185904	chr10_43256845_T_C_rs4987092	781301	781302	0.119772	59	63	0.000526343	0.444636	0.126292	0.000595355	1.30359e-25	1.2611e-19	Low_grade_cartilage
ENSG00000185904	chr10_43263007_T_C_rs869184	787463	787464	0.507605	188	259	0.000355579	0.289311	0.0797106	0.000595355	1.30359e-25	1.2611e-19	Low_grade_cartilage
ENSG00000185904	chr10_43264347_G_A_rs61845699	788803	788804	0.509506	188	258	0.000380408	0.289803	0.0802562	0.000595355	1.30359e-25	1.2611e-19	Low_grade_cartilage
ENSG00000185904	chr10_43275038_C_A_rs7911154	799494	799495	0.507605	187	259	0.000582883	0.275343	0.0788506	0.000595355	1.30359e-25	1.2611e-19	Low_grade_cartilage
ENSG00000264230	chr10_46260275_C_CA_rs201388602;rs150799314	-115502	-115501	0.192015	92	101	9.21693e-06	-0.401162	0.0882707	0.000396262	1.31509e-24	9.50741e-20	Low_grade_cartilage
ENSG00000264230	chr10_46300571_T_G_rs4926075	-75206	-75205	0.0798479	40	42	3.94414e-05	-0.539885	0.128584	0.000396262	1.31509e-24	9.50741e-20	Low_grade_cartilage
ENSG00000264230	chr10_46306562_T_G_rs11259785	-69215	-69214	0.323194	141	170	2.37943e-06	0.3426	0.0706371	0.000396262	1.31509e-24	9.50741e-20	Low_grade_cartilage
ENSG00000264230	chr10_46309277_GCC_G_.	-66500	-66499	0.61597	164	202	1.9209e-15	0.544233	0.063396	0.000396262	1.31509e-24	9.50741e-20	Low_grade_cartilage
ENSG00000264230	chr10_46309316_C_G_rs3013796	-66461	-66460	0.505703	193	260	4.54471e-12	0.462997	0.0631116	0.000396262	1.31509e-24	9.50741e-20	Low_grade_cartilage
ENSG00000264230	chr10_46309329_G_A_rs61845227	-66448	-66447	0.271863	126	143	3.11718e-14	0.586355	0.0719622	0.000396262	1.31509e-24	9.50741e-20	Low_grade_cartilage
ENSG00000264230	chr10_46310181_T_C_rs2999458	-65596	-65595	0.429658	180	226	3.15505e-21	0.628908	0.0595696	0.000396262	1.31509e-24	9.50741e-20	Low_grade_cartilage
ENSG00000264230	chr10_46313529_T_C_rs17769532	-62248	-62247	0.288973	130	152	1.51899e-16	0.61158	0.0681546	0.000396262	1.31509e-24	9.50741e-20	Low_grade_cartilage
ENSG00000264230	chr10_46313639_T_G_rs3013795	-62138	-62137	0.750951	116	131	5.13113e-09	0.468891	0.0769604	0.000396262	1.31509e-24	9.50741e-20	Low_grade_cartilage
ENSG00000264230	chr10_46314256_A_G_rs12412804	-61521	-61520	0.288973	130	152	1.51899e-16	0.61158	0.0681546	0.000396262	1.31509e-24	9.50741e-20	Low_grade_cartilage
ENSG00000264230	chr10_46314592_A_G_rs4495839	-61185	-61184	0.477186	192	251	2.8466e-12	0.489992	0.0660864	0.000396262	1.31509e-24	9.50741e-20	Low_grade_cartilage
ENSG00000264230	chr10_46315165_A_G_rs2999413	-60612	-60611	0.501901	195	262	6.78717e-15	0.52643	0.0627579	0.000396262	1.31509e-24	9.50741e-20	Low_grade_cartilage
ENSG00000264230	chr10_46315167_A_C_rs2999412	-60610	-60609	0.501901	195	262	6.78717e-15	0.52643	0.0627579	0.000396262	1.31509e-24	9.50741e-20	Low_grade_cartilage
ENSG00000264230	chr10_46316543_A_G_rs60449964	-59234	-59233	0.401141	172	211	7.97991e-18	0.586723	0.0623112	0.000396262	1.31509e-24	9.50741e-20	Low_grade_cartilage
ENSG00000264230	chr10_46320892_C_T_rs10906946	-54885	-54884	0.403042	171	212	4.41238e-16	0.555091	0.063	0.000396262	1.31509e-24	9.50741e-20	Low_grade_cartilage
ENSG00000264230	chr10_46321709_A_T_rs4635023	-54068	-54067	0.614068	167	203	1.33728e-19	0.626999	0.0625918	0.000396262	1.31509e-24	9.50741e-20	Low_grade_cartilage
ENSG00000264230	chr10_46323486_A_C_rs7070361	-52291	-52290	0.61597	167	202	2.25801e-19	0.62689	0.0630612	0.000396262	1.31509e-24	9.50741e-20	Low_grade_cartilage
ENSG00000264230	chr10_46324033_G_A_rs7899396	-51744	-51743	0.61597	167	202	2.25801e-19	0.62689	0.0630612	0.000396262	1.31509e-24	9.50741e-20	Low_grade_cartilage
ENSG00000264230	chr10_46324675_A_C_rs11259794	-51102	-51101	0.61597	167	202	2.25801e-19	0.62689	0.0630612	0.000396262	1.31509e-24	9.50741e-20	Low_grade_cartilage
ENSG00000264230	chr10_46324850_T_C_rs7079898	-50927	-50926	0.61597	167	202	2.25801e-19	0.62689	0.0630612	0.000396262	1.31509e-24	9.50741e-20	Low_grade_cartilage
ENSG00000264230	chr10_46325145_G_GC_rs34381563	-50632	-50631	0.61597	167	202	2.25801e-19	0.62689	0.0630612	0.000396262	1.31509e-24	9.50741e-20	Low_grade_cartilage
ENSG00000264230	chr10_46325352_C_G_rs7073020	-50425	-50424	0.61597	167	202	2.25801e-19	0.62689	0.0630612	0.000396262	1.31509e-24	9.50741e-20	Low_grade_cartilage
ENSG00000264230	chr10_46325738_AT_A_rs35600042;rs369371506	-50039	-50038	0.406844	173	214	6.25162e-16	0.553264	0.0631753	0.000396262	1.31509e-24	9.50741e-20	Low_grade_cartilage
ENSG00000264230	chr10_46325790_C_T_rs4466762	-49987	-49986	0.61597	167	202	2.25801e-19	0.62689	0.0630612	0.000396262	1.31509e-24	9.50741e-20	Low_grade_cartilage
ENSG00000264230	chr10_46326431_A_C_rs4075797	-49346	-49345	0.593156	176	214	1.37862e-15	0.568718	0.0658548	0.000396262	1.31509e-24	9.50741e-20	Low_grade_cartilage
ENSG00000264230	chr10_46326809_C_G_rs10906948	-48968	-48967	0.406844	173	214	6.25162e-16	0.553264	0.0631753	0.000396262	1.31509e-24	9.50741e-20	Low_grade_cartilage
ENSG00000264230	chr10_46327540_G_A_rs10906949	-48237	-48236	0.401141	173	211	5.22234e-16	0.567752	0.0646262	0.000396262	1.31509e-24	9.50741e-20	Low_grade_cartilage
ENSG00000264230	chr10_46327543_G_A_rs10906950	-48234	-48233	0.401141	173	211	5.22234e-16	0.567752	0.0646262	0.000396262	1.31509e-24	9.50741e-20	Low_grade_cartilage
ENSG00000264230	chr10_46330039_G_A_rs10906952	-45738	-45737	0.406844	173	214	6.25162e-16	0.553264	0.0631753	0.000396262	1.31509e-24	9.50741e-20	Low_grade_cartilage
ENSG00000264230	chr10_46330334_A_G_rs11596854	-45443	-45442	0.406844	173	214	6.25162e-16	0.553264	0.0631753	0.000396262	1.31509e-24	9.50741e-20	Low_grade_cartilage
ENSG00000264230	chr10_46330485_G_A_rs11594301	-45292	-45291	0.406844	173	214	6.25162e-16	0.553264	0.0631753	0.000396262	1.31509e-24	9.50741e-20	Low_grade_cartilage
ENSG00000264230	chr10_46331115_C_T_rs10906953	-44662	-44661	0.423954	180	223	1.83839e-21	0.649549	0.0610782	0.000396262	1.31509e-24	9.50741e-20	Low_grade_cartilage
ENSG00000264230	chr10_46331279_C_T_rs11259796	-44498	-44497	0.408745	174	215	2.04986e-21	0.648777	0.0610949	0.000396262	1.31509e-24	9.50741e-20	Low_grade_cartilage
ENSG00000264230	chr10_46331424_T_C_rs35802158	-44353	-44352	0.41635	177	219	2.67004e-20	0.630568	0.0615146	0.000396262	1.31509e-24	9.50741e-20	Low_grade_cartilage
ENSG00000264230	chr10_46331425_TG_T_rs35572429;rs368810852	-44352	-44351	0.41635	177	219	2.67004e-20	0.630568	0.0615146	0.000396262	1.31509e-24	9.50741e-20	Low_grade_cartilage
ENSG00000264230	chr10_46331654_C_T_rs4258320	-44123	-44122	0.365019	156	192	5.88034e-16	0.566679	0.0646378	0.000396262	1.31509e-24	9.50741e-20	Low_grade_cartilage
ENSG00000264230	chr10_46331669_T_C_rs4570520	-44108	-44107	0.408745	174	215	2.64892e-22	0.661659	0.0606457	0.000396262	1.31509e-24	9.50741e-20	Low_grade_cartilage
ENSG00000264230	chr10_46332377_C_T_rs4128664	-43400	-43399	0.406844	174	214	1.15618e-22	0.670335	0.0607873	0.000396262	1.31509e-24	9.50741e-20	Low_grade_cartilage
ENSG00000264230	chr10_46332633_C_T_rs4434935	-43144	-43143	0.406844	174	214	1.15618e-22	0.670335	0.0607873	0.000396262	1.31509e-24	9.50741e-20	Low_grade_cartilage
ENSG00000264230	chr10_46332634_A_G_rs4128663	-43143	-43142	0.406844	174	214	1.15618e-22	0.670335	0.0607873	0.000396262	1.31509e-24	9.50741e-20	Low_grade_cartilage
ENSG00000264230	chr10_46332834_A_C_rs4617524	-42943	-42942	0.406844	174	214	1.15618e-22	0.670335	0.0607873	0.000396262	1.31509e-24	9.50741e-20	Low_grade_cartilage
ENSG00000264230	chr10_46332839_G_A_rs3897808	-42938	-42937	0.406844	174	214	1.15618e-22	0.670335	0.0607873	0.000396262	1.31509e-24	9.50741e-20	Low_grade_cartilage
ENSG00000264230	chr10_46339001_C_T_rs188253314	-36776	-36775	0.403042	173	212	4.6983e-23	0.684183	0.0613363	0.000396262	1.31509e-24	9.50741e-20	Low_grade_cartilage
ENSG00000264230	chr10_46343420_A_C_rs78960449	-32357	-32356	0.389734	166	205	9.87889e-24	0.681213	0.0598929	0.000396262	1.31509e-24	9.50741e-20	Low_grade_cartilage
ENSG00000264230	chr10_46346059_G_T_rs61843782	-29718	-29717	0.404943	174	213	3.1352e-23	0.686964	0.0612727	0.000396262	1.31509e-24	9.50741e-20	Low_grade_cartilage
ENSG00000264230	chr10_46357945_G_A_rs143274153	-17832	-17831	0.264259	122	139	3.19176e-19	0.678818	0.0686337	0.000396262	1.31509e-24	9.50741e-20	Low_grade_cartilage
ENSG00000264230	chr10_46359641_C_T_rs61842893	-16136	-16135	0.395437	175	208	1.42478e-21	0.68314	0.0640179	0.000396262	1.31509e-24	9.50741e-20	Low_grade_cartilage
ENSG00000264230	chr10_46367936_A_G_rs11598259	-7841	-7840	0.401141	173	211	2.47282e-24	0.7057	0.0610058	0.000396262	1.31509e-24	9.50741e-20	Low_grade_cartilage
ENSG00000264230	chr10_46369269_G_A_rs61842903	-6508	-6507	0.401141	173	211	3.90227e-24	0.699854	0.0608359	0.000396262	1.31509e-24	9.50741e-20	Low_grade_cartilage
ENSG00000264230	chr10_46375390_A_G_.	-387	-386	0.277567	126	146	1.28008e-11	-0.525966	0.0734461	0.000396262	1.31509e-24	9.50741e-20	Low_grade_cartilage
ENSG00000264230	chr10_46393088_C_T_rs61841533	17311	17312	0.277567	123	146	1.77228e-17	0.621215	0.0668188	0.000396262	1.31509e-24	9.50741e-20	Low_grade_cartilage
ENSG00000264230	chr10_46394105_C_A_rs61841529	18328	18329	0.277567	123	146	1.77228e-17	0.621215	0.0668188	0.000396262	1.31509e-24	9.50741e-20	Low_grade_cartilage
ENSG00000264230	chr10_46394270_G_C_rs11248235	18493	18494	0.277567	123	146	1.77228e-17	0.621215	0.0668188	0.000396262	1.31509e-24	9.50741e-20	Low_grade_cartilage
ENSG00000264230	chr10_46394458_G_A_rs4540786	18681	18682	0.562738	183	230	1.31509e-24	0.683501	0.0586398	0.000396262	1.31509e-24	9.50741e-20	Low_grade_cartilage
ENSG00000264230	chr10_46414458_G_A_rs28532520	38681	38682	0.539924	195	242	5.02196e-22	0.696727	0.0643956	0.000396262	1.31509e-24	9.50741e-20	Low_grade_cartilage
ENSG00000264230	chr10_46414817_C_T_rs28464799	39040	39041	0.539924	195	242	5.02196e-22	0.696727	0.0643956	0.000396262	1.31509e-24	9.50741e-20	Low_grade_cartilage
ENSG00000264230	chr10_46442254_C_G_rs10794545	66477	66478	0.579848	183	221	5.17361e-18	0.641717	0.0676888	0.000396262	1.31509e-24	9.50741e-20	Low_grade_cartilage
ENSG00000264230	chr10_46442458_A_G_rs10794544	66681	66682	0.555133	189	234	1.45635e-17	0.622276	0.0667225	0.000396262	1.31509e-24	9.50741e-20	Low_grade_cartilage
ENSG00000264230	chr10_46446779_A_T_rs28605461	71002	71003	0.574144	183	224	1.83001e-17	0.627741	0.0675556	0.000396262	1.31509e-24	9.50741e-20	Low_grade_cartilage
ENSG00000264230	chr10_46457667_A_ATTTG_.	81890	81891	0.192015	99	101	9.08504e-09	0.557683	0.0931862	0.000396262	1.31509e-24	9.50741e-20	Low_grade_cartilage
ENSG00000264230	chr10_47127589_G_A_rs2123197	751812	751813	0.357414	160	188	9.25905e-05	0.309799	0.0777369	0.000396262	1.31509e-24	9.50741e-20	Low_grade_cartilage
ENSG00000264230	chr10_47156473_C_T_rs9422319	780696	780697	0.3327	152	175	0.000366708	0.29488	0.0814347	0.000396262	1.31509e-24	9.50741e-20	Low_grade_cartilage
ENSG00000264230	chr10_47206173_A_T_rs11204260	830396	830397	0.321293	145	169	0.000300605	-0.289285	0.0787094	0.000396262	1.31509e-24	9.50741e-20	Low_grade_cartilage
ENSG00000265190	chr10_47917101_AG_A_.	432985	432986	0.357414	140	188	2.8351e-07	0.323511	0.0609979	0.000562158	2.8351e-07	0.00022837	Low_grade_cartilage
ENSG00000172538	chr10_48965693_CT_C_rs35008624	-168329	-168328	0.237643	113	125	7.46154e-06	0.345638	0.075248	0.000316	7.7465e-17	1.00423e-12	Low_grade_cartilage
ENSG00000172538	chr10_49002665_T_C_rs61848124	-131357	-131356	0.231939	105	122	1.12316e-11	0.474849	0.066103	0.000316	7.7465e-17	1.00423e-12	Low_grade_cartilage
ENSG00000172538	chr10_49006503_A_G_rs11594923	-127519	-127518	0.231939	105	122	1.12316e-11	0.474849	0.066103	0.000316	7.7465e-17	1.00423e-12	Low_grade_cartilage
ENSG00000172538	chr10_49008404_T_C_rs11813727	-125618	-125617	0.23384	105	123	1.11418e-11	0.468976	0.065273	0.000316	7.7465e-17	1.00423e-12	Low_grade_cartilage
ENSG00000172538	chr10_49009393_T_C_rs883017	-124629	-124628	0.587453	174	217	3.29388e-09	-0.370407	0.0599795	0.000316	7.7465e-17	1.00423e-12	Low_grade_cartilage
ENSG00000172538	chr10_49010047_A_G_rs17700388	-123975	-123974	0.231939	105	122	1.12316e-11	0.474849	0.066103	0.000316	7.7465e-17	1.00423e-12	Low_grade_cartilage
ENSG00000172538	chr10_49018759_C_A_rs11814277	-115263	-115262	0.230038	104	121	4.91097e-13	0.502526	0.065226	0.000316	7.7465e-17	1.00423e-12	Low_grade_cartilage
ENSG00000172538	chr10_49019470_C_T_rs2244575	-114552	-114551	0.58365	175	219	2.01928e-09	-0.376235	0.0600411	0.000316	7.7465e-17	1.00423e-12	Low_grade_cartilage
ENSG00000172538	chr10_49020703_A_C_rs2955063	-113319	-113318	0.579848	175	221	2.82307e-09	-0.369196	0.0595068	0.000316	7.7465e-17	1.00423e-12	Low_grade_cartilage
ENSG00000172538	chr10_49022082_A_C_rs61848153	-111940	-111939	0.230038	104	121	4.91097e-13	0.502526	0.065226	0.000316	7.7465e-17	1.00423e-12	Low_grade_cartilage
ENSG00000172538	chr10_49022302_A_T_rs2377692	-111720	-111719	0.230038	104	121	4.91097e-13	0.502526	0.065226	0.000316	7.7465e-17	1.00423e-12	Low_grade_cartilage
ENSG00000172538	chr10_49027590_C_T_rs2254740	-106432	-106431	0.58365	176	219	1.84996e-09	-0.381091	0.0606596	0.000316	7.7465e-17	1.00423e-12	Low_grade_cartilage
ENSG00000172538	chr10_49027653_A_G_rs2264849	-106369	-106368	0.585551	175	218	1.72689e-09	-0.380307	0.060413	0.000316	7.7465e-17	1.00423e-12	Low_grade_cartilage
ENSG00000172538	chr10_49027786_C_T_rs2264848	-106236	-106235	0.585551	175	218	1.72689e-09	-0.380307	0.060413	0.000316	7.7465e-17	1.00423e-12	Low_grade_cartilage
ENSG00000172538	chr10_49028323_C_T_rs11816318	-105699	-105698	0.230038	104	121	4.91097e-13	0.502526	0.065226	0.000316	7.7465e-17	1.00423e-12	Low_grade_cartilage
ENSG00000172538	chr10_49029739_C_T_rs11817325	-104283	-104282	0.230038	104	121	4.91097e-13	0.502526	0.065226	0.000316	7.7465e-17	1.00423e-12	Low_grade_cartilage
ENSG00000172538	chr10_49031008_T_C_rs2254384	-103014	-103013	0.58365	176	219	1.84996e-09	-0.381091	0.0606596	0.000316	7.7465e-17	1.00423e-12	Low_grade_cartilage
ENSG00000172538	chr10_49036103_A_G_rs2943252	-97919	-97918	0.711027	130	152	3.67504e-08	-0.369818	0.0647131	0.000316	7.7465e-17	1.00423e-12	Low_grade_cartilage
ENSG00000172538	chr10_49037512_T_C_rs61850678	-96510	-96509	0.230038	104	121	4.91097e-13	0.502526	0.065226	0.000316	7.7465e-17	1.00423e-12	Low_grade_cartilage
ENSG00000172538	chr10_49038965_C_G_rs12780892	-95057	-95056	0.220532	101	116	2.89414e-13	0.517086	0.0663739	0.000316	7.7465e-17	1.00423e-12	Low_grade_cartilage
ENSG00000172538	chr10_49039206_G_A_rs2250602	-94816	-94815	0.610266	162	205	2.21672e-09	-0.373495	0.0597681	0.000316	7.7465e-17	1.00423e-12	Low_grade_cartilage
ENSG00000172538	chr10_49040833_C_T_rs2250349	-93189	-93188	0.623574	162	198	1.03379e-08	-0.362455	0.0608145	0.000316	7.7465e-17	1.00423e-12	Low_grade_cartilage
ENSG00000172538	chr10_49040879_G_A_rs61850681	-93143	-93142	0.226236	102	119	2.89302e-13	0.504558	0.0647653	0.000316	7.7465e-17	1.00423e-12	Low_grade_cartilage
ENSG00000172538	chr10_49041464_T_C_rs2250257	-92558	-92557	0.621673	163	199	1.28201e-08	-0.360329	0.060878	0.000316	7.7465e-17	1.00423e-12	Low_grade_cartilage
ENSG00000172538	chr10_49043048_A_G_rs2943253	-90974	-90973	0.621673	163	199	1.28201e-08	-0.360329	0.060878	0.000316	7.7465e-17	1.00423e-12	Low_grade_cartilage
ENSG00000172538	chr10_49044213_C_T_rs61850682	-89809	-89808	0.220532	99	116	5.79804e-13	0.501715	0.0653509	0.000316	7.7465e-17	1.00423e-12	Low_grade_cartilage
ENSG00000172538	chr10_49044526_GA_G_rs144421398	-89496	-89495	0.21673	97	114	9.40111e-14	0.522153	0.0654986	0.000316	7.7465e-17	1.00423e-12	Low_grade_cartilage
ENSG00000172538	chr10_49044583_A_AAAG_rs147859673;rs147559059	-89439	-89438	0.269962	121	142	6.64471e-09	0.391644	0.0647999	0.000316	7.7465e-17	1.00423e-12	Low_grade_cartilage
ENSG00000172538	chr10_49044740_C_T_rs61850683	-89282	-89281	0.281369	127	148	9.87756e-09	0.38547	0.0645821	0.000316	7.7465e-17	1.00423e-12	Low_grade_cartilage
ENSG00000172538	chr10_49044891_G_A_rs61850684	-89131	-89130	0.222433	100	117	3.12093e-14	0.526778	0.0646519	0.000316	7.7465e-17	1.00423e-12	Low_grade_cartilage
ENSG00000172538	chr10_49045142_C_T_rs2264846	-88880	-88879	0.703422	129	156	6.11259e-14	-0.471415	0.0586273	0.000316	7.7465e-17	1.00423e-12	Low_grade_cartilage
ENSG00000172538	chr10_49046221_C_T_rs2264847	-87801	-87800	0.703422	129	156	6.11259e-14	-0.471415	0.0586273	0.000316	7.7465e-17	1.00423e-12	Low_grade_cartilage
ENSG00000172538	chr10_49047523_T_G_rs17011692	-86499	-86498	0.220532	100	116	6.26713e-14	0.527002	0.0655729	0.000316	7.7465e-17	1.00423e-12	Low_grade_cartilage
ENSG00000172538	chr10_49048870_C_T_rs2246673	-85152	-85151	0.703422	129	156	6.11259e-14	-0.471415	0.0586273	0.000316	7.7465e-17	1.00423e-12	Low_grade_cartilage
ENSG00000172538	chr10_49049280_G_A_rs2137912	-84742	-84741	0.703422	129	156	6.11259e-14	-0.471415	0.0586273	0.000316	7.7465e-17	1.00423e-12	Low_grade_cartilage
ENSG00000172538	chr10_49049685_C_T_rs2137911	-84337	-84336	0.703422	129	156	6.11259e-14	-0.471415	0.0586273	0.000316	7.7465e-17	1.00423e-12	Low_grade_cartilage
ENSG00000172538	chr10_49050690_C_T_rs2246463	-83332	-83331	0.646388	153	186	6.17899e-10	-0.3884	0.0599154	0.000316	7.7465e-17	1.00423e-12	Low_grade_cartilage
ENSG00000172538	chr10_49050962_C_G_rs28505677	-83060	-83059	0.222433	101	117	1.34591e-13	0.52042	0.0657569	0.000316	7.7465e-17	1.00423e-12	Low_grade_cartilage
ENSG00000172538	chr10_49052831_G_A_rs7896344	-81191	-81190	0.294677	128	155	1.68938e-14	0.480411	0.0582669	0.000316	7.7465e-17	1.00423e-12	Low_grade_cartilage
ENSG00000172538	chr10_49053732_T_G_rs17011715	-80290	-80289	0.220532	100	116	6.26713e-14	0.527002	0.0655729	0.000316	7.7465e-17	1.00423e-12	Low_grade_cartilage
ENSG00000172538	chr10_49053835_C_T_rs56157539	-80187	-80186	0.220532	100	116	6.26713e-14	0.527002	0.0655729	0.000316	7.7465e-17	1.00423e-12	Low_grade_cartilage
ENSG00000172538	chr10_49054065_C_A_rs61850689	-79957	-79956	0.220532	100	116	6.26713e-14	0.527002	0.0655729	0.000316	7.7465e-17	1.00423e-12	Low_grade_cartilage
ENSG00000172538	chr10_49054099_T_C_rs9804403	-79923	-79922	0.294677	128	155	1.68938e-14	0.480411	0.0582669	0.000316	7.7465e-17	1.00423e-12	Low_grade_cartilage
ENSG00000172538	chr10_49054938_AG_A_rs34104152;rs397844656	-79084	-79083	0.294677	128	155	1.68938e-14	0.480411	0.0582669	0.000316	7.7465e-17	1.00423e-12	Low_grade_cartilage
ENSG00000172538	chr10_49055156_A_G_rs4272720	-78866	-78865	0.220532	100	116	6.26713e-14	0.527002	0.0655729	0.000316	7.7465e-17	1.00423e-12	Low_grade_cartilage
ENSG00000172538	chr10_49055831_G_A_rs61850690	-78191	-78190	0.220532	100	116	6.26713e-14	0.527002	0.0655729	0.000316	7.7465e-17	1.00423e-12	Low_grade_cartilage
ENSG00000172538	chr10_49056002_C_T_rs6537493	-78020	-78019	0.353612	153	186	6.17899e-10	0.3884	0.0599154	0.000316	7.7465e-17	1.00423e-12	Low_grade_cartilage
ENSG00000172538	chr10_49056159_C_G_rs17011726	-77863	-77862	0.220532	100	116	6.26713e-14	0.527002	0.0655729	0.000316	7.7465e-17	1.00423e-12	Low_grade_cartilage
ENSG00000172538	chr10_49056918_T_C_rs4264085	-77104	-77103	0.222433	101	117	6.12186e-14	0.529272	0.0658246	0.000316	7.7465e-17	1.00423e-12	Low_grade_cartilage
ENSG00000172538	chr10_49056985_C_T_rs4453139	-77037	-77036	0.220532	100	116	6.26713e-14	0.527002	0.0655729	0.000316	7.7465e-17	1.00423e-12	Low_grade_cartilage
ENSG00000172538	chr10_49058244_G_A_rs7070387	-75778	-75777	0.294677	128	155	1.68938e-14	0.480411	0.0582669	0.000316	7.7465e-17	1.00423e-12	Low_grade_cartilage
ENSG00000172538	chr10_49058885_G_T_rs36116147	-75137	-75136	0.220532	100	116	6.26713e-14	0.527002	0.0655729	0.000316	7.7465e-17	1.00423e-12	Low_grade_cartilage
ENSG00000172538	chr10_49059448_A_G_rs12774293	-74574	-74573	0.294677	128	155	1.68938e-14	0.480411	0.0582669	0.000316	7.7465e-17	1.00423e-12	Low_grade_cartilage
ENSG00000172538	chr10_49060718_T_C_rs7897289	-73304	-73303	0.353612	153	186	7.56102e-11	0.408358	0.0595681	0.000316	7.7465e-17	1.00423e-12	Low_grade_cartilage
ENSG00000172538	chr10_49061442_T_G_rs61850693	-72580	-72579	0.220532	100	116	2.35015e-15	0.555897	0.0649911	0.000316	7.7465e-17	1.00423e-12	Low_grade_cartilage
ENSG00000172538	chr10_49061496_C_T_rs4128908	-72526	-72525	0.357414	154	188	1.76643e-10	0.39884	0.0594729	0.000316	7.7465e-17	1.00423e-12	Low_grade_cartilage
ENSG00000172538	chr10_49061639_G_A_rs7088718	-72383	-72382	0.294677	128	155	8.17684e-16	0.50367	0.0577842	0.000316	7.7465e-17	1.00423e-12	Low_grade_cartilage
ENSG00000172538	chr10_49061668_A_C_rs7073208	-72354	-72353	0.294677	128	155	8.17684e-16	0.50367	0.0577842	0.000316	7.7465e-17	1.00423e-12	Low_grade_cartilage
ENSG00000172538	chr10_49062312_ATT_A_rs56889482;rs796452642	-71710	-71709	0.294677	128	155	8.17684e-16	0.50367	0.0577842	0.000316	7.7465e-17	1.00423e-12	Low_grade_cartilage
ENSG00000172538	chr10_49062332_T_A_rs12244666	-71690	-71689	0.294677	128	155	8.17684e-16	0.50367	0.0577842	0.000316	7.7465e-17	1.00423e-12	Low_grade_cartilage
ENSG00000172538	chr10_49062418_T_C_rs12244748	-71604	-71603	0.294677	128	155	8.17684e-16	0.50367	0.0577842	0.000316	7.7465e-17	1.00423e-12	Low_grade_cartilage
ENSG00000172538	chr10_49063190_T_A_rs7906722	-70832	-70831	0.353612	153	186	7.56097e-11	0.408358	0.0595681	0.000316	7.7465e-17	1.00423e-12	Low_grade_cartilage
ENSG00000172538	chr10_49063812_G_C_rs4402204	-70210	-70209	0.294677	128	155	8.17684e-16	0.50367	0.0577842	0.000316	7.7465e-17	1.00423e-12	Low_grade_cartilage
ENSG00000172538	chr10_49066196_A_G_rs7916825	-67826	-67825	0.353612	153	186	7.56097e-11	0.408358	0.0595681	0.000316	7.7465e-17	1.00423e-12	Low_grade_cartilage
ENSG00000172538	chr10_49067014_A_G_rs12253426	-67008	-67007	0.294677	128	155	8.17684e-16	0.50367	0.0577842	0.000316	7.7465e-17	1.00423e-12	Low_grade_cartilage
ENSG00000172538	chr10_49067487_T_C_rs56027486	-66535	-66534	0.220532	100	116	2.35015e-15	0.555897	0.0649911	0.000316	7.7465e-17	1.00423e-12	Low_grade_cartilage
ENSG00000172538	chr10_49068252_A_G_rs4481947	-65770	-65769	0.296578	129	156	3.2674e-15	0.494558	0.0581678	0.000316	7.7465e-17	1.00423e-12	Low_grade_cartilage
ENSG00000172538	chr10_49068780_C_G_rs35462783	-65242	-65241	0.292776	128	154	1.10754e-15	0.504864	0.0582332	0.000316	7.7465e-17	1.00423e-12	Low_grade_cartilage
ENSG00000172538	chr10_49069530_G_T_rs61848370	-64492	-64491	0.218631	100	115	2.8722e-15	0.55939	0.0656383	0.000316	7.7465e-17	1.00423e-12	Low_grade_cartilage
ENSG00000172538	chr10_49069540_C_T_rs61848371	-64482	-64481	0.218631	100	115	2.8722e-15	0.55939	0.0656383	0.000316	7.7465e-17	1.00423e-12	Low_grade_cartilage
ENSG00000172538	chr10_49069653_G_C_rs12255090	-64369	-64368	0.292776	128	154	1.10754e-15	0.504864	0.0582332	0.000316	7.7465e-17	1.00423e-12	Low_grade_cartilage
ENSG00000172538	chr10_49072193_C_T_rs61166027	-61829	-61828	0.220532	100	116	6.27302e-15	0.552139	0.0657262	0.000316	7.7465e-17	1.00423e-12	Low_grade_cartilage
ENSG00000172538	chr10_49072747_C_T_rs59889308	-61275	-61274	0.220532	100	116	6.27302e-15	0.552139	0.0657262	0.000316	7.7465e-17	1.00423e-12	Low_grade_cartilage
ENSG00000172538	chr10_49072882_C_A_rs59553572	-61140	-61139	0.294677	128	155	2.33227e-15	0.498662	0.0582915	0.000316	7.7465e-17	1.00423e-12	Low_grade_cartilage
ENSG00000172538	chr10_49072883_A_G_rs59869834	-61139	-61138	0.294677	128	155	2.33227e-15	0.498662	0.0582915	0.000316	7.7465e-17	1.00423e-12	Low_grade_cartilage
ENSG00000172538	chr10_49072989_C_A_rs17011744	-61033	-61032	0.294677	128	155	2.33227e-15	0.498662	0.0582915	0.000316	7.7465e-17	1.00423e-12	Low_grade_cartilage
ENSG00000172538	chr10_49073044_G_A_rs17011746	-60978	-60977	0.294677	128	155	2.33227e-15	0.498662	0.0582915	0.000316	7.7465e-17	1.00423e-12	Low_grade_cartilage
ENSG00000172538	chr10_49073835_A_G_rs12256777	-60187	-60186	0.294677	128	155	2.33227e-15	0.498662	0.0582915	0.000316	7.7465e-17	1.00423e-12	Low_grade_cartilage
ENSG00000172538	chr10_49074184_A_G_rs74939581	-59838	-59837	0.220532	100	116	6.27302e-15	0.552139	0.0657262	0.000316	7.7465e-17	1.00423e-12	Low_grade_cartilage
ENSG00000172538	chr10_49075047_G_A_rs61848377	-58975	-58974	0.220532	100	116	6.27296e-15	0.552139	0.0657262	0.000316	7.7465e-17	1.00423e-12	Low_grade_cartilage
ENSG00000172538	chr10_49075109_A_G_rs35905744	-58913	-58912	0.290874	128	153	2.19681e-15	0.51024	0.0595804	0.000316	7.7465e-17	1.00423e-12	Low_grade_cartilage
ENSG00000172538	chr10_49075199_T_C_rs35341824	-58823	-58822	0.294677	128	155	2.33227e-15	0.498662	0.0582915	0.000316	7.7465e-17	1.00423e-12	Low_grade_cartilage
ENSG00000172538	chr10_49075862_A_G_rs4400713	-58160	-58159	0.294677	128	155	2.33227e-15	0.498662	0.0582915	0.000316	7.7465e-17	1.00423e-12	Low_grade_cartilage
ENSG00000172538	chr10_49076600_A_C_rs7085823	-57422	-57421	0.294677	128	155	2.33227e-15	0.498662	0.0582915	0.000316	7.7465e-17	1.00423e-12	Low_grade_cartilage
ENSG00000172538	chr10_49077001_C_T_rs61848380	-57021	-57020	0.220532	100	116	6.27302e-15	0.552139	0.0657262	0.000316	7.7465e-17	1.00423e-12	Low_grade_cartilage
ENSG00000172538	chr10_49077861_A_G_rs72785015	-56161	-56160	0.287072	127	151	4.54298e-14	0.499027	0.061698	0.000316	7.7465e-17	1.00423e-12	Low_grade_cartilage
ENSG00000172538	chr10_49078477_GAC_G_rs796666474	-55545	-55544	0.212928	99	112	9.67292e-14	0.561686	0.0704981	0.000316	7.7465e-17	1.00423e-12	Low_grade_cartilage
ENSG00000172538	chr10_49078575_T_C_rs12769361	-55447	-55446	0.287072	127	151	4.54298e-14	0.499027	0.061698	0.000316	7.7465e-17	1.00423e-12	Low_grade_cartilage
ENSG00000172538	chr10_49079527_A_G_rs17011755	-54495	-54494	0.212928	99	112	9.67292e-14	0.561686	0.0704981	0.000316	7.7465e-17	1.00423e-12	Low_grade_cartilage
ENSG00000172538	chr10_49079753_G_A_rs17011757	-54269	-54268	0.287072	127	151	4.54298e-14	0.499027	0.061698	0.000316	7.7465e-17	1.00423e-12	Low_grade_cartilage
ENSG00000172538	chr10_49079808_GA_G_rs34501606;rs397847049	-54214	-54213	0.287072	127	151	4.54298e-14	0.499027	0.061698	0.000316	7.7465e-17	1.00423e-12	Low_grade_cartilage
ENSG00000172538	chr10_49079822_C_T_rs17700872	-54200	-54199	0.287072	127	151	4.54298e-14	0.499027	0.061698	0.000316	7.7465e-17	1.00423e-12	Low_grade_cartilage
ENSG00000172538	chr10_49079924_C_CT_rs34509848;rs397700313	-54098	-54097	0.287072	127	151	4.54298e-14	0.499027	0.061698	0.000316	7.7465e-17	1.00423e-12	Low_grade_cartilage
ENSG00000172538	chr10_49080886_G_T_rs12776460	-53136	-53135	0.287072	127	151	4.54298e-14	0.499027	0.061698	0.000316	7.7465e-17	1.00423e-12	Low_grade_cartilage
ENSG00000172538	chr10_49081583_C_G_rs35922675	-52439	-52438	0.287072	127	151	4.54298e-14	0.499027	0.061698	0.000316	7.7465e-17	1.00423e-12	Low_grade_cartilage
ENSG00000172538	chr10_49081940_C_T_rs56291725	-52082	-52081	0.287072	127	151	4.54298e-14	0.499027	0.061698	0.000316	7.7465e-17	1.00423e-12	Low_grade_cartilage
ENSG00000172538	chr10_49082437_A_G_rs34289781	-51585	-51584	0.287072	127	151	4.54298e-14	0.499027	0.061698	0.000316	7.7465e-17	1.00423e-12	Low_grade_cartilage
ENSG00000172538	chr10_49082451_G_A_rs58154726	-51571	-51570	0.287072	127	151	4.54298e-14	0.499027	0.061698	0.000316	7.7465e-17	1.00423e-12	Low_grade_cartilage
ENSG00000172538	chr10_49082473_T_G_rs68065270	-51549	-51548	0.287072	127	151	4.54298e-14	0.499027	0.061698	0.000316	7.7465e-17	1.00423e-12	Low_grade_cartilage
ENSG00000172538	chr10_49082547_T_C_rs34574986	-51475	-51474	0.287072	127	151	4.54298e-14	0.499027	0.061698	0.000316	7.7465e-17	1.00423e-12	Low_grade_cartilage
ENSG00000172538	chr10_49082603_A_T_rs34640094	-51419	-51418	0.287072	127	151	4.54298e-14	0.499027	0.061698	0.000316	7.7465e-17	1.00423e-12	Low_grade_cartilage
ENSG00000172538	chr10_49082631_T_C_rs34364659	-51391	-51390	0.287072	127	151	4.54298e-14	0.499027	0.061698	0.000316	7.7465e-17	1.00423e-12	Low_grade_cartilage
ENSG00000172538	chr10_49083355_C_G_rs12257242	-50667	-50666	0.287072	127	151	4.54298e-14	0.499027	0.061698	0.000316	7.7465e-17	1.00423e-12	Low_grade_cartilage
ENSG00000172538	chr10_49085014_A_C_rs34878380	-49008	-49007	0.287072	127	151	4.54298e-14	0.499027	0.061698	0.000316	7.7465e-17	1.00423e-12	Low_grade_cartilage
ENSG00000172538	chr10_49085213_C_T_rs12261297	-48809	-48808	0.287072	127	151	4.54298e-14	0.499027	0.061698	0.000316	7.7465e-17	1.00423e-12	Low_grade_cartilage
ENSG00000172538	chr10_49085411_A_G_rs12269023	-48611	-48610	0.344106	151	181	1.17012e-09	0.398543	0.0626002	0.000316	7.7465e-17	1.00423e-12	Low_grade_cartilage
ENSG00000172538	chr10_49086218_A_G_rs4508127	-47804	-47803	0.287072	127	151	4.54298e-14	0.499027	0.061698	0.000316	7.7465e-17	1.00423e-12	Low_grade_cartilage
ENSG00000172538	chr10_49086966_A_C_rs4129035	-47056	-47055	0.344106	151	181	1.17012e-09	0.398543	0.0626002	0.000316	7.7465e-17	1.00423e-12	Low_grade_cartilage
ENSG00000172538	chr10_49087992_G_A_rs4600129	-46030	-46029	0.285171	126	150	3.10896e-14	0.503631	0.0618065	0.000316	7.7465e-17	1.00423e-12	Low_grade_cartilage
ENSG00000172538	chr10_49088577_G_T_rs4445564	-45445	-45444	0.287072	127	151	4.54298e-14	0.499027	0.061698	0.000316	7.7465e-17	1.00423e-12	Low_grade_cartilage
ENSG00000172538	chr10_49090014_G_A_rs55872223	-44008	-44007	0.212928	99	112	9.67292e-14	0.561686	0.0704981	0.000316	7.7465e-17	1.00423e-12	Low_grade_cartilage
ENSG00000172538	chr10_49090146_G_T_rs17011799	-43876	-43875	0.212928	99	112	9.67292e-14	0.561686	0.0704981	0.000316	7.7465e-17	1.00423e-12	Low_grade_cartilage
ENSG00000172538	chr10_49091016_C_G_rs4317903	-43006	-43005	0.344106	151	181	1.17012e-09	0.398543	0.0626002	0.000316	7.7465e-17	1.00423e-12	Low_grade_cartilage
ENSG00000172538	chr10_49092201_C_T_rs4403731	-41821	-41820	0.344106	151	181	1.17012e-09	0.398543	0.0626002	0.000316	7.7465e-17	1.00423e-12	Low_grade_cartilage
ENSG00000172538	chr10_49093847_A_G_rs56197478	-40175	-40174	0.212928	99	112	9.67292e-14	0.561686	0.0704981	0.000316	7.7465e-17	1.00423e-12	Low_grade_cartilage
ENSG00000172538	chr10_49093990_A_G_rs7093398	-40032	-40031	0.34981	152	184	2.05473e-09	0.387879	0.061931	0.000316	7.7465e-17	1.00423e-12	Low_grade_cartilage
ENSG00000172538	chr10_49094850_A_G_rs7097933	-39172	-39171	0.344106	151	181	1.17012e-09	0.398543	0.0626002	0.000316	7.7465e-17	1.00423e-12	Low_grade_cartilage
ENSG00000172538	chr10_49095491_C_T_rs7084861	-38531	-38530	0.220532	102	116	2.26093e-13	0.54489	0.0695853	0.000316	7.7465e-17	1.00423e-12	Low_grade_cartilage
ENSG00000172538	chr10_49096953_A_G_rs6537497	-37069	-37068	0.393536	164	207	1.45687e-07	0.337533	0.0620468	0.000316	7.7465e-17	1.00423e-12	Low_grade_cartilage
ENSG00000172538	chr10_49097977_C_T_rs10857434	-36045	-36044	0.211027	98	111	1.35291e-13	0.560567	0.0708372	0.000316	7.7465e-17	1.00423e-12	Low_grade_cartilage
ENSG00000172538	chr10_49098341_C_T_rs10508911	-35681	-35680	0.211027	98	111	1.35291e-13	0.560567	0.0708372	0.000316	7.7465e-17	1.00423e-12	Low_grade_cartilage
ENSG00000172538	chr10_49099202_A_C_rs17773666	-34820	-34819	0.211027	98	111	1.35291e-13	0.560567	0.0708372	0.000316	7.7465e-17	1.00423e-12	Low_grade_cartilage
ENSG00000172538	chr10_49099241_C_T_rs11100985	-34781	-34780	0.211027	98	111	1.35291e-13	0.560567	0.0708372	0.000316	7.7465e-17	1.00423e-12	Low_grade_cartilage
ENSG00000172538	chr10_49101804_A_G_rs72785044	-32218	-32217	0.211027	98	111	1.35291e-13	0.560567	0.0708372	0.000316	7.7465e-17	1.00423e-12	Low_grade_cartilage
ENSG00000172538	chr10_49102206_T_C_rs4240499	-31816	-31815	0.389734	163	205	4.75152e-08	0.352549	0.0622418	0.000316	7.7465e-17	1.00423e-12	Low_grade_cartilage
ENSG00000172538	chr10_49104277_A_T_rs12246766	-29745	-29744	0.38403	162	202	3.1602e-08	0.361063	0.0628561	0.000316	7.7465e-17	1.00423e-12	Low_grade_cartilage
ENSG00000172538	chr10_49104830_CAG_C_rs144023297;rs778730320	-29192	-29191	0.214829	100	113	8.65539e-14	0.565896	0.0708679	0.000316	7.7465e-17	1.00423e-12	Low_grade_cartilage
ENSG00000172538	chr10_49105576_G_A_rs4509682	-28446	-28445	0.38403	162	202	3.1602e-08	0.361063	0.0628561	0.000316	7.7465e-17	1.00423e-12	Low_grade_cartilage
ENSG00000172538	chr10_49106696_A_G_rs113204007	-27326	-27325	0.211027	98	111	1.35291e-13	0.560567	0.0708372	0.000316	7.7465e-17	1.00423e-12	Low_grade_cartilage
ENSG00000172538	chr10_49107050_T_C_rs72785050	-26972	-26971	0.211027	98	111	1.35291e-13	0.560567	0.0708372	0.000316	7.7465e-17	1.00423e-12	Low_grade_cartilage
ENSG00000172538	chr10_49107301_G_A_rs72785051	-26721	-26720	0.209125	97	110	2.59395e-13	0.556291	0.0712438	0.000316	7.7465e-17	1.00423e-12	Low_grade_cartilage
ENSG00000172538	chr10_49107848_A_G_rs13088	-26174	-26173	0.385932	160	203	3.58716e-08	0.349958	0.061187	0.000316	7.7465e-17	1.00423e-12	Low_grade_cartilage
ENSG00000172538	chr10_49109474_A_ATG_rs5784790;rs397704595	-24548	-24547	0.378327	159	199	1.77169e-08	0.363697	0.0620995	0.000316	7.7465e-17	1.00423e-12	Low_grade_cartilage
ENSG00000172538	chr10_49109488_A_AT_rs5784791;rs397750198	-24534	-24533	0.328897	144	173	5.76338e-12	0.447021	0.0612672	0.000316	7.7465e-17	1.00423e-12	Low_grade_cartilage
ENSG00000172538	chr10_49109604_T_C_rs4073712	-24418	-24417	0.378327	159	199	1.77169e-08	0.363697	0.0620995	0.000316	7.7465e-17	1.00423e-12	Low_grade_cartilage
ENSG00000172538	chr10_49109606_A_G_rs4073711	-24416	-24415	0.378327	159	199	1.77169e-08	0.363697	0.0620995	0.000316	7.7465e-17	1.00423e-12	Low_grade_cartilage
ENSG00000172538	chr10_49109733_C_T_rs4838446	-24289	-24288	0.378327	159	199	1.77169e-08	0.363697	0.0620995	0.000316	7.7465e-17	1.00423e-12	Low_grade_cartilage
ENSG00000172538	chr10_49110064_C_G_rs4344406	-23958	-23957	0.38403	160	202	2.85567e-08	0.353998	0.0614146	0.000316	7.7465e-17	1.00423e-12	Low_grade_cartilage
ENSG00000172538	chr10_49110096_C_T_rs12240534	-23926	-23925	0.328897	144	173	5.76338e-12	0.447021	0.0612672	0.000316	7.7465e-17	1.00423e-12	Low_grade_cartilage
ENSG00000172538	chr10_49110439_G_A_rs12255055	-23583	-23582	0.378327	159	199	1.77169e-08	0.363697	0.0620995	0.000316	7.7465e-17	1.00423e-12	Low_grade_cartilage
ENSG00000172538	chr10_49111342_G_A_rs7072243	-22680	-22679	0.378327	159	199	1.77169e-08	0.363697	0.0620995	0.000316	7.7465e-17	1.00423e-12	Low_grade_cartilage
ENSG00000172538	chr10_49112466_T_C_rs4364979	-21556	-21555	0.273764	120	144	7.7465e-17	0.545707	0.0601306	0.000316	7.7465e-17	1.00423e-12	Low_grade_cartilage
ENSG00000172538	chr10_49112678_T_G_rs4559606	-21344	-21343	0.378327	159	199	1.77169e-08	0.363697	0.0620995	0.000316	7.7465e-17	1.00423e-12	Low_grade_cartilage
ENSG00000172538	chr10_49113422_G_A_rs72785060	-20600	-20599	0.209125	97	110	3.36735e-14	0.574756	0.0706449	0.000316	7.7465e-17	1.00423e-12	Low_grade_cartilage
ENSG00000172538	chr10_49113873_C_T_rs4558091	-20149	-20148	0.378327	159	199	1.77169e-08	0.363697	0.0620995	0.000316	7.7465e-17	1.00423e-12	Low_grade_cartilage
ENSG00000172538	chr10_49113949_G_A_rs4644582	-20073	-20072	0.273764	120	144	7.7465e-17	0.545707	0.0601306	0.000316	7.7465e-17	1.00423e-12	Low_grade_cartilage
ENSG00000172538	chr10_49114238_A_G_rs4838365	-19784	-19783	0.378327	159	199	1.77169e-08	0.363697	0.0620995	0.000316	7.7465e-17	1.00423e-12	Low_grade_cartilage
ENSG00000172538	chr10_49114434_A_T_rs4838366	-19588	-19587	0.378327	159	199	1.77169e-08	0.363697	0.0620995	0.000316	7.7465e-17	1.00423e-12	Low_grade_cartilage
ENSG00000172538	chr10_49114435_A_C_rs4838367	-19587	-19586	0.378327	159	199	1.77169e-08	0.363697	0.0620995	0.000316	7.7465e-17	1.00423e-12	Low_grade_cartilage
ENSG00000172538	chr10_49114512_T_A_rs12776553	-19510	-19509	0.378327	159	199	1.77169e-08	0.363697	0.0620995	0.000316	7.7465e-17	1.00423e-12	Low_grade_cartilage
ENSG00000172538	chr10_49114657_G_A_rs35666409	-19365	-19364	0.378327	159	199	1.77169e-08	0.363697	0.0620995	0.000316	7.7465e-17	1.00423e-12	Low_grade_cartilage
ENSG00000172538	chr10_49116640_G_T_rs11100988	-17382	-17381	0.374525	158	197	1.14485e-08	0.36898	0.0621123	0.000316	7.7465e-17	1.00423e-12	Low_grade_cartilage
ENSG00000172538	chr10_49116870_A_G_rs11100989	-17152	-17151	0.374525	158	197	1.14485e-08	0.36898	0.0621123	0.000316	7.7465e-17	1.00423e-12	Low_grade_cartilage
ENSG00000172538	chr10_49117010_C_G_rs11100990	-17012	-17011	0.374525	158	197	1.14485e-08	0.36898	0.0621123	0.000316	7.7465e-17	1.00423e-12	Low_grade_cartilage
ENSG00000172538	chr10_49117527_C_T_rs4532948	-16495	-16494	0.374525	158	197	1.14485e-08	0.36898	0.0621123	0.000316	7.7465e-17	1.00423e-12	Low_grade_cartilage
ENSG00000172538	chr10_49117615_G_A_rs4412679	-16407	-16406	0.374525	158	197	1.14485e-08	0.36898	0.0621123	0.000316	7.7465e-17	1.00423e-12	Low_grade_cartilage
ENSG00000172538	chr10_49117694_T_C_rs4497320	-16328	-16327	0.374525	158	197	1.14485e-08	0.36898	0.0621123	0.000316	7.7465e-17	1.00423e-12	Low_grade_cartilage
ENSG00000172538	chr10_49118079_G_A_rs4417190	-15943	-15942	0.374525	158	197	1.14485e-08	0.36898	0.0621123	0.000316	7.7465e-17	1.00423e-12	Low_grade_cartilage
ENSG00000172538	chr10_49118680_T_G_rs4620641	-15342	-15341	0.374525	158	197	1.14485e-08	0.36898	0.0621123	0.000316	7.7465e-17	1.00423e-12	Low_grade_cartilage
ENSG00000172538	chr10_49119055_T_C_rs4350286	-14967	-14966	0.374525	158	197	1.14485e-08	0.36898	0.0621123	0.000316	7.7465e-17	1.00423e-12	Low_grade_cartilage
ENSG00000172538	chr10_49119419_G_GAC_rs142200729	-14603	-14602	0.374525	158	197	1.14485e-08	0.36898	0.0621123	0.000316	7.7465e-17	1.00423e-12	Low_grade_cartilage
ENSG00000172538	chr10_49120494_G_A_rs4838447	-13528	-13527	0.374525	158	197	1.14485e-08	0.36898	0.0621123	0.000316	7.7465e-17	1.00423e-12	Low_grade_cartilage
ENSG00000172538	chr10_49120590_A_G_rs4240500	-13432	-13431	0.374525	158	197	1.14485e-08	0.36898	0.0621123	0.000316	7.7465e-17	1.00423e-12	Low_grade_cartilage
ENSG00000172538	chr10_49121698_A_G_rs4838449	-12324	-12323	0.353612	148	186	7.92677e-05	-0.247679	0.0615393	0.000316	7.7465e-17	1.00423e-12	Low_grade_cartilage
ENSG00000172538	chr10_49124494_T_C_rs4603218	-9528	-9527	0.351711	147	185	7.59957e-05	-0.247476	0.0613263	0.000316	7.7465e-17	1.00423e-12	Low_grade_cartilage
ENSG00000172538	chr10_49125610_C_A_rs12262449	-8412	-8411	0.351711	147	185	7.59957e-05	-0.247476	0.0613263	0.000316	7.7465e-17	1.00423e-12	Low_grade_cartilage
ENSG00000172538	chr10_49125919_A_C_rs12240840	-8103	-8102	0.351711	147	185	7.59958e-05	-0.247476	0.0613263	0.000316	7.7465e-17	1.00423e-12	Low_grade_cartilage
ENSG00000172538	chr10_49127693_A_G_rs9665275	-6329	-6328	0.351711	147	185	7.59957e-05	-0.247476	0.0613263	0.000316	7.7465e-17	1.00423e-12	Low_grade_cartilage
ENSG00000172538	chr10_49127777_T_C_rs56235933	-6245	-6244	0.346008	144	182	6.55873e-05	-0.248921	0.0611223	0.000316	7.7465e-17	1.00423e-12	Low_grade_cartilage
ENSG00000172538	chr10_49127796_C_T_rs55648711	-6226	-6225	0.209125	97	110	3.36735e-14	0.574756	0.0706449	0.000316	7.7465e-17	1.00423e-12	Low_grade_cartilage
ENSG00000172538	chr10_49130318_T_C_rs7100655	-3704	-3703	0.273764	120	144	7.7465e-17	0.545707	0.0601306	0.000316	7.7465e-17	1.00423e-12	Low_grade_cartilage
ENSG00000172538	chr10_49130675_C_A_rs34467986	-3347	-3346	0.273764	120	144	7.7465e-17	0.545707	0.0601306	0.000316	7.7465e-17	1.00423e-12	Low_grade_cartilage
ENSG00000172538	chr10_49130937_C_T_rs72785072	-3085	-3084	0.209125	97	110	3.36735e-14	0.574756	0.0706449	0.000316	7.7465e-17	1.00423e-12	Low_grade_cartilage
ENSG00000172538	chr10_49130972_T_C_rs35351786	-3050	-3049	0.524715	193	250	2.32095e-07	0.338085	0.0632541	0.000316	7.7465e-17	1.00423e-12	Low_grade_cartilage
ENSG00000172538	chr10_49130987_T_C_rs34062275	-3035	-3034	0.273764	120	144	7.7465e-17	0.545707	0.0601306	0.000316	7.7465e-17	1.00423e-12	Low_grade_cartilage
ENSG00000172538	chr10_49131242_G_A_rs35307207	-2780	-2779	0.524715	193	250	2.32095e-07	0.338085	0.0632541	0.000316	7.7465e-17	1.00423e-12	Low_grade_cartilage
ENSG00000172538	chr10_49131473_C_G_rs17701186	-2549	-2548	0.273764	120	144	7.7465e-17	0.545707	0.0601306	0.000316	7.7465e-17	1.00423e-12	Low_grade_cartilage
ENSG00000172538	chr10_49131880_G_A_rs12765281	-2142	-2141	0.273764	120	144	7.7465e-17	0.545707	0.0601306	0.000316	7.7465e-17	1.00423e-12	Low_grade_cartilage
ENSG00000172538	chr10_49132259_C_A_rs17773851	-1763	-1762	0.273764	120	144	7.7465e-17	0.545707	0.0601306	0.000316	7.7465e-17	1.00423e-12	Low_grade_cartilage
ENSG00000172538	chr10_49133503_A_G_rs7081243	-519	-518	0.275665	121	145	1.6461e-16	0.537705	0.0600036	0.000316	7.7465e-17	1.00423e-12	Low_grade_cartilage
ENSG00000172538	chr10_49133909_A_G_rs34110351	-113	-112	0.275665	121	145	1.64609e-16	0.537706	0.0600036	0.000316	7.7465e-17	1.00423e-12	Low_grade_cartilage
ENSG00000172538	chr10_49134584_T_A_rs55947405	562	563	0.275665	121	145	1.6461e-16	0.537705	0.0600036	0.000316	7.7465e-17	1.00423e-12	Low_grade_cartilage
ENSG00000172538	chr10_49134977_G_A_rs10218995	955	956	0.524715	193	250	2.32095e-07	0.338085	0.0632541	0.000316	7.7465e-17	1.00423e-12	Low_grade_cartilage
ENSG00000172538	chr10_49138024_T_C_rs41306832	4002	4003	0.34981	147	184	7.83243e-05	-0.248171	0.0616152	0.000316	7.7465e-17	1.00423e-12	Low_grade_cartilage
ENSG00000172538	chr10_49138396_T_C_rs4838455	4374	4375	0.347909	146	183	8.19483e-05	-0.247804	0.0616996	0.000316	7.7465e-17	1.00423e-12	Low_grade_cartilage
ENSG00000172538	chr10_49138700_T_C_rs4838456	4678	4679	0.34981	147	184	7.83243e-05	-0.248171	0.0616152	0.000316	7.7465e-17	1.00423e-12	Low_grade_cartilage
ENSG00000172538	chr10_49139030_C_T_rs4073138	5008	5009	0.275665	121	145	1.6461e-16	0.537705	0.0600036	0.000316	7.7465e-17	1.00423e-12	Low_grade_cartilage
ENSG00000172538	chr10_49139095_G_T_rs4073139	5073	5074	0.275665	121	145	1.6461e-16	0.537705	0.0600036	0.000316	7.7465e-17	1.00423e-12	Low_grade_cartilage
ENSG00000172538	chr10_49139195_T_C_rs72785076	5173	5174	0.209125	97	110	3.36735e-14	0.574756	0.0706449	0.000316	7.7465e-17	1.00423e-12	Low_grade_cartilage
ENSG00000172538	chr10_49140436_A_C_rs4838458	6414	6415	0.34981	147	184	7.83243e-05	-0.248171	0.0616152	0.000316	7.7465e-17	1.00423e-12	Low_grade_cartilage
ENSG00000172538	chr10_49140541_A_G_rs61848451	6519	6520	0.34981	147	184	7.83243e-05	-0.248171	0.0616152	0.000316	7.7465e-17	1.00423e-12	Low_grade_cartilage
ENSG00000172538	chr10_49140760_G_A_rs4073200	6738	6739	0.34981	147	184	7.83243e-05	-0.248171	0.0616152	0.000316	7.7465e-17	1.00423e-12	Low_grade_cartilage
ENSG00000172538	chr10_49140816_G_A_rs55936311	6794	6795	0.209125	97	110	3.36735e-14	0.574756	0.0706449	0.000316	7.7465e-17	1.00423e-12	Low_grade_cartilage
ENSG00000172538	chr10_49140865_T_C_rs11594452	6843	6844	0.34981	147	184	7.83243e-05	-0.248171	0.0616152	0.000316	7.7465e-17	1.00423e-12	Low_grade_cartilage
ENSG00000172538	chr10_49140877_A_G_rs4073202	6855	6856	0.34981	147	184	7.83243e-05	-0.248171	0.0616152	0.000316	7.7465e-17	1.00423e-12	Low_grade_cartilage
ENSG00000172538	chr10_49140891_T_C_rs11100994	6869	6870	0.211027	98	111	3.53485e-14	0.572293	0.070409	0.000316	7.7465e-17	1.00423e-12	Low_grade_cartilage
ENSG00000172538	chr10_49140931_A_G_rs4345884	6909	6910	0.34981	147	184	7.83243e-05	-0.248171	0.0616152	0.000316	7.7465e-17	1.00423e-12	Low_grade_cartilage
ENSG00000172538	chr10_49141334_A_G_rs11814668	7312	7313	0.209125	97	110	3.36735e-14	0.574756	0.0706449	0.000316	7.7465e-17	1.00423e-12	Low_grade_cartilage
ENSG00000172538	chr10_49141441_A_G_rs11100995	7419	7420	0.34981	147	184	7.83243e-05	-0.248171	0.0616152	0.000316	7.7465e-17	1.00423e-12	Low_grade_cartilage
ENSG00000172538	chr10_49141461_T_C_rs11815070	7439	7440	0.209125	97	110	3.36735e-14	0.574756	0.0706449	0.000316	7.7465e-17	1.00423e-12	Low_grade_cartilage
ENSG00000172538	chr10_49141727_G_C_rs2725184	7705	7706	0.275665	121	145	1.6461e-16	0.537705	0.0600036	0.000316	7.7465e-17	1.00423e-12	Low_grade_cartilage
ENSG00000172538	chr10_49141729_A_G_rs7094501	7707	7708	0.34981	147	184	7.83243e-05	-0.248171	0.0616152	0.000316	7.7465e-17	1.00423e-12	Low_grade_cartilage
ENSG00000172538	chr10_49142138_T_C_rs2377981	8116	8117	0.34981	147	184	7.83243e-05	-0.248171	0.0616152	0.000316	7.7465e-17	1.00423e-12	Low_grade_cartilage
ENSG00000172538	chr10_49143314_T_C_rs7895212	9292	9293	0.34981	147	184	7.83243e-05	-0.248171	0.0616152	0.000316	7.7465e-17	1.00423e-12	Low_grade_cartilage
ENSG00000172538	chr10_49143738_CAT_C_rs138817682	9716	9717	0.209125	97	110	3.36735e-14	0.574756	0.0706449	0.000316	7.7465e-17	1.00423e-12	Low_grade_cartilage
ENSG00000172538	chr10_49143839_T_C_rs2377982	9817	9818	0.34981	147	184	7.83243e-05	-0.248171	0.0616152	0.000316	7.7465e-17	1.00423e-12	Low_grade_cartilage
ENSG00000172538	chr10_49145970_GC_G_rs56260477;rs796813997	11948	11949	0.209125	97	110	3.36735e-14	0.574756	0.0706449	0.000316	7.7465e-17	1.00423e-12	Low_grade_cartilage
ENSG00000172538	chr10_49147394_G_A_rs2725185	13372	13373	0.275665	121	145	1.6461e-16	0.537705	0.0600036	0.000316	7.7465e-17	1.00423e-12	Low_grade_cartilage
ENSG00000172538	chr10_49148839_C_T_rs4838460	14817	14818	0.347909	146	183	0.000124971	-0.242163	0.0619642	0.000316	7.7465e-17	1.00423e-12	Low_grade_cartilage
ENSG00000172538	chr10_49149153_G_A_rs2490838	15131	15132	0.275665	121	145	1.6461e-16	0.537705	0.0600036	0.000316	7.7465e-17	1.00423e-12	Low_grade_cartilage
ENSG00000172538	chr10_49149744_C_A_rs2725190	15722	15723	0.275665	121	145	1.64609e-16	0.537706	0.0600036	0.000316	7.7465e-17	1.00423e-12	Low_grade_cartilage
ENSG00000172538	chr10_49151917_G_A_rs72785084	17895	17896	0.209125	97	110	3.36735e-14	0.574756	0.0706449	0.000316	7.7465e-17	1.00423e-12	Low_grade_cartilage
ENSG00000172538	chr10_49152178_G_A_rs72785087	18156	18157	0.209125	97	110	3.36735e-14	0.574756	0.0706449	0.000316	7.7465e-17	1.00423e-12	Low_grade_cartilage
ENSG00000172538	chr10_49153125_T_C_rs2804940	19103	19104	0.395437	164	208	3.21273e-07	0.32124	0.0608667	0.000316	7.7465e-17	1.00423e-12	Low_grade_cartilage
ENSG00000172538	chr10_49153272_GA_G_rs5784792	19250	19251	0.34981	150	184	6.17562e-10	0.390375	0.0602192	0.000316	7.7465e-17	1.00423e-12	Low_grade_cartilage
ENSG00000172538	chr10_49153580_G_A_rs2804939	19558	19559	0.395437	164	208	3.21273e-07	0.32124	0.0608667	0.000316	7.7465e-17	1.00423e-12	Low_grade_cartilage
ENSG00000172538	chr10_49155500_AGT_A_rs3833733;rs397845033	21478	21479	0.393536	163	207	3.03166e-07	0.320235	0.0605385	0.000316	7.7465e-17	1.00423e-12	Low_grade_cartilage
ENSG00000172538	chr10_49156495_C_A_rs1986725	22473	22474	0.374525	157	197	1.9802e-08	0.357078	0.061194	0.000316	7.7465e-17	1.00423e-12	Low_grade_cartilage
ENSG00000172538	chr10_49157622_T_G_rs2804937	23600	23601	0.273764	120	144	1.26431e-16	0.53846	0.0598205	0.000316	7.7465e-17	1.00423e-12	Low_grade_cartilage
ENSG00000172538	chr10_49159703_GAGAGAGAGTGAGAGAGAGAC_G_rs72015644;rs61664460	25681	25682	0.294677	127	155	2.84154e-13	0.470753	0.0604035	0.000316	7.7465e-17	1.00423e-12	Low_grade_cartilage
ENSG00000172538	chr10_49160294_C_A_rs11101001	26272	26273	0.39924	166	210	9.35625e-07	-0.305168	0.0603967	0.000316	7.7465e-17	1.00423e-12	Low_grade_cartilage
ENSG00000172538	chr10_49160787_T_G_rs2804934	26765	26766	0.347909	149	183	4.92914e-10	0.392067	0.0601033	0.000316	7.7465e-17	1.00423e-12	Low_grade_cartilage
ENSG00000172538	chr10_49161327_A_T_rs2725181	27305	27306	0.275665	120	145	1.22692e-16	0.533362	0.0592242	0.000316	7.7465e-17	1.00423e-12	Low_grade_cartilage
ENSG00000172538	chr10_49161350_A_G_rs2725180	27328	27329	0.577947	175	222	4.70036e-05	0.259764	0.0625107	0.000316	7.7465e-17	1.00423e-12	Low_grade_cartilage
ENSG00000172538	chr10_49162374_C_T_rs2490837	28352	28353	0.568441	180	227	1.76638e-05	0.286131	0.0651421	0.000316	7.7465e-17	1.00423e-12	Low_grade_cartilage
ENSG00000172538	chr10_49162594_G_A_rs2725179	28572	28573	0.273764	120	144	1.26431e-16	0.53846	0.0598205	0.000316	7.7465e-17	1.00423e-12	Low_grade_cartilage
ENSG00000172538	chr10_49164302_C_T_rs2003044	30280	30281	0.273764	120	144	1.26431e-16	0.53846	0.0598205	0.000316	7.7465e-17	1.00423e-12	Low_grade_cartilage
ENSG00000172538	chr10_49166885_C_T_rs45563932	32863	32864	0.209125	97	110	9.04886e-14	0.558271	0.0699754	0.000316	7.7465e-17	1.00423e-12	Low_grade_cartilage
ENSG00000172538	chr10_49168349_C_T_rs72786903	34327	34328	0.211027	98	111	3.05722e-14	0.569544	0.0698726	0.000316	7.7465e-17	1.00423e-12	Low_grade_cartilage
ENSG00000172538	chr10_49169001_CG_C_rs139204592	34979	34980	0.211027	98	111	3.05722e-14	0.569544	0.0698726	0.000316	7.7465e-17	1.00423e-12	Low_grade_cartilage
ENSG00000172538	chr10_49171091_C_T_rs2068804	37069	37070	0.338403	146	178	0.000248105	-0.23909	0.0641473	0.000316	7.7465e-17	1.00423e-12	Low_grade_cartilage
ENSG00000172538	chr10_49171728_A_G_rs2002435	37706	37707	0.338403	146	178	0.000248105	-0.23909	0.0641473	0.000316	7.7465e-17	1.00423e-12	Low_grade_cartilage
ENSG00000172538	chr10_49171877_T_C_rs2002436	37855	37856	0.353612	149	186	4.22307e-09	0.372777	0.0608203	0.000316	7.7465e-17	1.00423e-12	Low_grade_cartilage
ENSG00000172538	chr10_49171952_G_A_rs72789086	37930	37931	0.209125	98	110	1.21387e-14	0.588428	0.0709199	0.000316	7.7465e-17	1.00423e-12	Low_grade_cartilage
ENSG00000172538	chr10_49172284_G_C_rs2002337	38262	38263	0.338403	146	178	0.000248105	-0.23909	0.0641473	0.000316	7.7465e-17	1.00423e-12	Low_grade_cartilage
ENSG00000172538	chr10_49173186_G_T_rs7905715	39164	39165	0.209125	98	110	1.21387e-14	0.588428	0.0709199	0.000316	7.7465e-17	1.00423e-12	Low_grade_cartilage
ENSG00000172538	chr10_49174228_T_C_rs72789089	40206	40207	0.23384	106	123	8.19072e-12	0.506297	0.0699598	0.000316	7.7465e-17	1.00423e-12	Low_grade_cartilage
ENSG00000172538	chr10_49174796_C_T_rs56081724	40774	40775	0.226236	103	119	3.47707e-11	0.489884	0.0700826	0.000316	7.7465e-17	1.00423e-12	Low_grade_cartilage
ENSG00000172538	chr10_49176480_G_C_rs7919424	42458	42459	0.226236	103	119	3.47707e-11	0.489884	0.0700826	0.000316	7.7465e-17	1.00423e-12	Low_grade_cartilage
ENSG00000172538	chr10_49179796_A_C_rs7073558	45774	45775	0.211027	96	111	1.60645e-09	0.45012	0.0713523	0.000316	7.7465e-17	1.00423e-12	Low_grade_cartilage
ENSG00000172538	chr10_49179801_A_G_rs7073561	45779	45780	0.211027	96	111	1.60646e-09	0.45012	0.0713523	0.000316	7.7465e-17	1.00423e-12	Low_grade_cartilage
ENSG00000172538	chr10_49179964_C_T_rs72789095	45942	45943	0.207224	95	109	1.45627e-09	0.454654	0.0718658	0.000316	7.7465e-17	1.00423e-12	Low_grade_cartilage
ENSG00000172538	chr10_49180810_C_T_rs72789097	46788	46789	0.212928	97	112	1.02084e-09	0.456398	0.0714083	0.000316	7.7465e-17	1.00423e-12	Low_grade_cartilage
ENSG00000172538	chr10_49183865_A_G_rs17774010	49843	49844	0.211027	96	111	3.28937e-09	0.441893	0.0715521	0.000316	7.7465e-17	1.00423e-12	Low_grade_cartilage
ENSG00000172538	chr10_49184209_C_T_rs7900761	50187	50188	0.211027	96	111	3.28937e-09	0.441893	0.0715521	0.000316	7.7465e-17	1.00423e-12	Low_grade_cartilage
ENSG00000172538	chr10_49184666_G_A_rs17774028	50644	50645	0.211027	96	111	3.28937e-09	0.441893	0.0715521	0.000316	7.7465e-17	1.00423e-12	Low_grade_cartilage
ENSG00000172538	chr10_49197888_A_T_rs17774058	63866	63867	0.211027	96	111	3.28937e-09	0.441893	0.0715521	0.000316	7.7465e-17	1.00423e-12	Low_grade_cartilage
ENSG00000172538	chr10_49208874_C_T_rs75886403	74852	74853	0.220532	100	116	1.25417e-10	0.471164	0.0696304	0.000316	7.7465e-17	1.00423e-12	Low_grade_cartilage
ENSG00000172538	chr10_49209004_A_G_rs2377993	74982	74983	0.728137	119	143	1.33322e-07	-0.357019	0.0654125	0.000316	7.7465e-17	1.00423e-12	Low_grade_cartilage
ENSG00000172538	chr10_49209618_A_G_rs78628963	75596	75597	0.220532	100	116	1.25417e-10	0.471164	0.0696304	0.000316	7.7465e-17	1.00423e-12	Low_grade_cartilage
ENSG00000172538	chr10_49210379_G_C_rs10776545	76357	76358	0.773764	101	119	1.34124e-10	-0.462528	0.0684736	0.000316	7.7465e-17	1.00423e-12	Low_grade_cartilage
ENSG00000172538	chr10_49210671_A_G_rs11101022	76649	76650	0.726236	120	144	1.02114e-07	-0.360118	0.0653361	0.000316	7.7465e-17	1.00423e-12	Low_grade_cartilage
ENSG00000172538	chr10_49210709_GA_G_rs72084648	76687	76688	0.728137	119	143	1.33322e-07	-0.357019	0.0654125	0.000316	7.7465e-17	1.00423e-12	Low_grade_cartilage
ENSG00000172538	chr10_49210882_A_G_rs12249313	76860	76861	0.728137	119	143	1.33322e-07	-0.357019	0.0654125	0.000316	7.7465e-17	1.00423e-12	Low_grade_cartilage
ENSG00000172538	chr10_49210904_A_G_rs12249370	76882	76883	0.728137	119	143	1.33322e-07	-0.357019	0.0654125	0.000316	7.7465e-17	1.00423e-12	Low_grade_cartilage
ENSG00000172538	chr10_49211257_A_G_rs10857440	77235	77236	0.773764	101	119	1.34124e-10	-0.462528	0.0684736	0.000316	7.7465e-17	1.00423e-12	Low_grade_cartilage
ENSG00000172538	chr10_49213453_C_T_rs10776547	79431	79432	0.773764	101	119	1.34124e-10	-0.462528	0.0684736	0.000316	7.7465e-17	1.00423e-12	Low_grade_cartilage
ENSG00000172538	chr10_49214750_T_C_rs7902007	80728	80729	0.773764	101	119	1.34123e-10	-0.462528	0.0684736	0.000316	7.7465e-17	1.00423e-12	Low_grade_cartilage
ENSG00000172538	chr10_49216128_A_C_rs79439167	82106	82107	0.123574	60	65	3.62643e-09	0.561913	0.0912547	0.000316	7.7465e-17	1.00423e-12	Low_grade_cartilage
ENSG00000172538	chr10_49216629_G_A_rs10857443	82607	82608	0.726236	117	144	1.5866e-05	-0.291471	0.0659763	0.000316	7.7465e-17	1.00423e-12	Low_grade_cartilage
ENSG00000172538	chr10_49216671_A_AAAAT_rs3080204;rs71026241	82649	82650	0.781369	98	115	1.60743e-08	-0.416679	0.0709188	0.000316	7.7465e-17	1.00423e-12	Low_grade_cartilage
ENSG00000172538	chr10_49217043_C_G_rs2377992	83021	83022	0.781369	99	115	7.66784e-09	-0.430035	0.0714723	0.000316	7.7465e-17	1.00423e-12	Low_grade_cartilage
ENSG00000172538	chr10_49217207_A_G_rs2377991	83185	83186	0.730038	116	142	3.08676e-05	-0.285668	0.0670816	0.000316	7.7465e-17	1.00423e-12	Low_grade_cartilage
ENSG00000172538	chr10_49271228_G_A_rs55826722	137206	137207	0.0627376	33	33	4.93425e-05	0.555416	0.134045	0.000316	7.7465e-17	1.00423e-12	Low_grade_cartilage
ENSG00000177354	chr10_49244632_T_A_rs11101061	-54539	-54538	0.095057	48	50	4.62822e-05	-0.355403	0.085447	0.000310501	1.59658e-05	0.0140774	Low_grade_cartilage
ENSG00000177354	chr10_49244691_C_T_rs11101062	-54480	-54479	0.095057	48	50	4.62822e-05	-0.355403	0.085447	0.000310501	1.59658e-05	0.0140774	Low_grade_cartilage
ENSG00000177354	chr10_49244904_C_G_rs11101063	-54267	-54266	0.095057	48	50	4.62822e-05	-0.355403	0.085447	0.000310501	1.59658e-05	0.0140774	Low_grade_cartilage
ENSG00000177354	chr10_49246812_A_G_rs4485022	-52359	-52358	0.0969582	49	51	1.59658e-05	-0.371783	0.0841838	0.000310501	1.59658e-05	0.0140774	Low_grade_cartilage
ENSG00000177354	chr10_49248330_T_C_rs11522474	-50841	-50840	0.0931559	48	49	3.8228e-05	-0.36936	0.0878098	0.000310501	1.59658e-05	0.0140774	Low_grade_cartilage
ENSG00000177354	chr10_49252512_C_T_rs77432095	-46659	-46658	0.0969582	49	51	1.59658e-05	-0.371783	0.0841838	0.000310501	1.59658e-05	0.0140774	Low_grade_cartilage
ENSG00000177354	chr10_49252524_G_A_rs80125935	-46647	-46646	0.0969582	49	51	1.59658e-05	-0.371783	0.0841838	0.000310501	1.59658e-05	0.0140774	Low_grade_cartilage
ENSG00000177354	chr10_49252586_T_C_rs74777546	-46585	-46584	0.0969582	49	51	1.59658e-05	-0.371783	0.0841838	0.000310501	1.59658e-05	0.0140774	Low_grade_cartilage
ENSG00000177354	chr10_49252833_C_T_rs75786845	-46338	-46337	0.095057	48	50	4.62822e-05	-0.355403	0.085447	0.000310501	1.59658e-05	0.0140774	Low_grade_cartilage
ENSG00000188611	chr10_50423303_T_TCC_rs56255424	224156	224157	0.730038	123	142	0.000381519	0.210254	0.0582394	0.000395366	1.41695e-18	7.65406e-14	Low_grade_cartilage
ENSG00000188611	chr10_50423304_T_C_rs56231310	224157	224158	0.730038	123	142	0.000381519	0.210254	0.0582394	0.000395366	1.41695e-18	7.65406e-14	Low_grade_cartilage
ENSG00000188611	chr10_50525751_A_G_rs3011777	326604	326605	0.520913	193	252	6.34005e-05	0.214086	0.0524591	0.000395366	1.41695e-18	7.65406e-14	Low_grade_cartilage
ENSG00000188611	chr10_50525886_C_T_rs3011778	326739	326740	0.811787	89	99	2.80832e-05	0.277178	0.0647397	0.000395366	1.41695e-18	7.65406e-14	Low_grade_cartilage
ENSG00000188611	chr10_50527198_G_C_rs2339508	328051	328052	0.811787	89	99	2.80832e-05	0.277177	0.0647397	0.000395366	1.41695e-18	7.65406e-14	Low_grade_cartilage
ENSG00000188611	chr10_50529931_G_A_rs3011781	330784	330785	0.811787	89	99	2.80832e-05	0.277177	0.0647397	0.000395366	1.41695e-18	7.65406e-14	Low_grade_cartilage
ENSG00000188611	chr10_50531848_T_C_rs2983352	332701	332702	0.811787	89	99	2.80832e-05	0.277178	0.0647397	0.000395366	1.41695e-18	7.65406e-14	Low_grade_cartilage
ENSG00000188611	chr10_50541808_G_A_rs2983358	342661	342662	0.807985	90	101	0.000101134	0.253198	0.0638962	0.000395366	1.41695e-18	7.65406e-14	Low_grade_cartilage
ENSG00000188611	chr10_50544220_G_A_rs2339509	345073	345074	0.807985	90	101	0.000101134	0.253198	0.0638962	0.000395366	1.41695e-18	7.65406e-14	Low_grade_cartilage
ENSG00000188611	chr10_50553514_T_TCTA_rs5784834;rs3054273	354367	354368	0.807985	90	101	0.000101134	0.253198	0.0638962	0.000395366	1.41695e-18	7.65406e-14	Low_grade_cartilage
ENSG00000188611	chr10_50561056_G_C_rs7094723	361909	361910	0.192015	90	101	0.000101134	-0.253198	0.0638962	0.000395366	1.41695e-18	7.65406e-14	Low_grade_cartilage
ENSG00000188611	chr10_50561858_A_G_rs3011799	362711	362712	0.807985	90	101	0.000101134	0.253198	0.0638962	0.000395366	1.41695e-18	7.65406e-14	Low_grade_cartilage
ENSG00000188611	chr10_50565953_T_C_rs2983362	366806	366807	0.807985	91	101	0.000125301	0.253023	0.0647545	0.000395366	1.41695e-18	7.65406e-14	Low_grade_cartilage
ENSG00000188611	chr10_50567649_T_C_rs2983363	368502	368503	0.794677	97	108	0.000312129	0.233277	0.0636477	0.000395366	1.41695e-18	7.65406e-14	Low_grade_cartilage
ENSG00000188611	chr10_50567727_A_G_rs2860490	368580	368581	0.794677	97	108	0.000312129	0.233277	0.0636477	0.000395366	1.41695e-18	7.65406e-14	Low_grade_cartilage
ENSG00000188611	chr10_50571643_A_T_rs2208037	372496	372497	0.794677	97	108	0.000312129	0.233277	0.0636477	0.000395366	1.41695e-18	7.65406e-14	Low_grade_cartilage
ENSG00000188611	chr10_50591309_T_C_rs2983365	392162	392163	0.796578	96	107	0.000223093	0.238766	0.0635747	0.000395366	1.41695e-18	7.65406e-14	Low_grade_cartilage
ENSG00000188611	chr10_50591573_C_T_rs3011711	392426	392427	0.796578	96	107	0.000223093	0.238766	0.0635747	0.000395366	1.41695e-18	7.65406e-14	Low_grade_cartilage
ENSG00000188611	chr10_50597552_T_C_rs57025029	398405	398406	0.209125	97	110	0.000173513	-0.237552	0.0621481	0.000395366	1.41695e-18	7.65406e-14	Low_grade_cartilage
ENSG00000188611	chr10_50597978_C_T_rs7908093	398831	398832	0.209125	97	110	0.000173513	-0.237552	0.0621481	0.000395366	1.41695e-18	7.65406e-14	Low_grade_cartilage
ENSG00000188611	chr10_50606232_T_G_rs7077555	407085	407086	0.197719	92	104	2.40055e-05	-0.271419	0.0628399	0.000395366	1.41695e-18	7.65406e-14	Low_grade_cartilage
ENSG00000188611	chr10_50610850_T_C_rs7897345	411703	411704	0.197719	92	104	2.40055e-05	-0.271419	0.0628399	0.000395366	1.41695e-18	7.65406e-14	Low_grade_cartilage
ENSG00000188611	chr10_50613274_C_T_rs67094247	414127	414128	0.195817	91	103	2.91926e-05	-0.268843	0.0629307	0.000395366	1.41695e-18	7.65406e-14	Low_grade_cartilage
ENSG00000188611	chr10_50616981_A_G_rs7096920	417834	417835	0.195817	91	103	2.91926e-05	-0.268843	0.0629307	0.000395366	1.41695e-18	7.65406e-14	Low_grade_cartilage
ENSG00000188611	chr10_50618534_AT_A_rs11316457	419387	419388	0.195817	91	103	2.91926e-05	-0.268843	0.0629307	0.000395366	1.41695e-18	7.65406e-14	Low_grade_cartilage
ENSG00000188611	chr10_50621203_G_A_rs7074349	422056	422057	0.195817	91	103	2.91926e-05	-0.268843	0.0629307	0.000395366	1.41695e-18	7.65406e-14	Low_grade_cartilage
ENSG00000188611	chr10_50621394_C_T_rs13376734	422247	422248	0.195817	91	103	2.91926e-05	-0.268843	0.0629307	0.000395366	1.41695e-18	7.65406e-14	Low_grade_cartilage
ENSG00000188611	chr10_50624725_T_C_rs7904446	425578	425579	0.195817	91	103	2.91926e-05	-0.268843	0.0629307	0.000395366	1.41695e-18	7.65406e-14	Low_grade_cartilage
ENSG00000188611	chr10_50627376_C_T_rs56153288	428229	428230	0.195817	91	103	2.91926e-05	-0.268843	0.0629307	0.000395366	1.41695e-18	7.65406e-14	Low_grade_cartilage
ENSG00000188611	chr10_50628818_G_T_rs56266445	429671	429672	0.195817	91	103	2.91926e-05	-0.268843	0.0629307	0.000395366	1.41695e-18	7.65406e-14	Low_grade_cartilage
ENSG00000188611	chr10_50635013_G_T_rs7078586	435866	435867	0.195817	91	103	2.91926e-05	-0.268843	0.0629307	0.000395366	1.41695e-18	7.65406e-14	Low_grade_cartilage
ENSG00000188611	chr10_50636999_C_A_rs7067608	437852	437853	0.195817	91	103	2.91926e-05	-0.268843	0.0629307	0.000395366	1.41695e-18	7.65406e-14	Low_grade_cartilage
ENSG00000188611	chr10_50637791_G_A_rs72803755	438644	438645	0.195817	91	103	2.91926e-05	-0.268843	0.0629307	0.000395366	1.41695e-18	7.65406e-14	Low_grade_cartilage
ENSG00000188611	chr10_50641887_C_T_rs3001856	442740	442741	0.195817	91	103	2.91926e-05	-0.268843	0.0629307	0.000395366	1.41695e-18	7.65406e-14	Low_grade_cartilage
ENSG00000188611	chr10_50642903_C_CAACA_rs112408787;rs58579406	443756	443757	0.804183	91	103	2.91926e-05	0.268843	0.0629307	0.000395366	1.41695e-18	7.65406e-14	Low_grade_cartilage
ENSG00000188611	chr10_50648731_A_G_rs3001884	449584	449585	0.804183	91	103	2.91926e-05	0.268843	0.0629307	0.000395366	1.41695e-18	7.65406e-14	Low_grade_cartilage
ENSG00000188611	chr10_50653960_T_C_rs3001853	454813	454814	0.804183	91	103	2.91926e-05	0.268843	0.0629307	0.000395366	1.41695e-18	7.65406e-14	Low_grade_cartilage
ENSG00000188611	chr10_50656707_T_G_rs3011717	457560	457561	0.804183	91	103	2.91926e-05	0.268843	0.0629307	0.000395366	1.41695e-18	7.65406e-14	Low_grade_cartilage
ENSG00000188611	chr10_50657841_T_G_rs3011718	458694	458695	0.804183	91	103	2.91926e-05	0.268843	0.0629307	0.000395366	1.41695e-18	7.65406e-14	Low_grade_cartilage
ENSG00000188611	chr10_50658458_T_C_rs3001855	459311	459312	0.804183	91	103	2.91926e-05	0.268843	0.0629307	0.000395366	1.41695e-18	7.65406e-14	Low_grade_cartilage
ENSG00000188611	chr10_50660329_A_G_rs3011719	461182	461183	0.806084	91	102	1.83129e-05	0.278349	0.0634943	0.000395366	1.41695e-18	7.65406e-14	Low_grade_cartilage
ENSG00000188611	chr10_50661186_A_C_rs3001858	462039	462040	0.804183	91	103	2.91926e-05	0.268843	0.0629307	0.000395366	1.41695e-18	7.65406e-14	Low_grade_cartilage
ENSG00000188611	chr10_50665989_G_C_rs3001859	466842	466843	0.804183	91	103	2.91926e-05	0.268843	0.0629307	0.000395366	1.41695e-18	7.65406e-14	Low_grade_cartilage
ENSG00000188611	chr10_50666461_T_G_rs7077589	467314	467315	0.804183	91	103	2.91926e-05	0.268843	0.0629307	0.000395366	1.41695e-18	7.65406e-14	Low_grade_cartilage
ENSG00000188611	chr10_50666485_C_T_rs7100589	467338	467339	0.804183	91	103	2.91926e-05	0.268843	0.0629307	0.000395366	1.41695e-18	7.65406e-14	Low_grade_cartilage
ENSG00000188611	chr10_50666560_T_G_rs3011728	467413	467414	0.806084	90	102	2.27948e-05	0.271685	0.0627212	0.000395366	1.41695e-18	7.65406e-14	Low_grade_cartilage
ENSG00000188611	chr10_50668182_A_G_rs3001860	469035	469036	0.794677	95	108	2.84655e-05	0.262886	0.0614485	0.000395366	1.41695e-18	7.65406e-14	Low_grade_cartilage
ENSG00000188611	chr10_50669536_C_T_rs3011729	470389	470390	0.794677	95	108	2.84655e-05	0.262886	0.0614485	0.000395366	1.41695e-18	7.65406e-14	Low_grade_cartilage
ENSG00000188611	chr10_50669690_T_C_rs3001861	470543	470544	0.806084	90	102	2.27948e-05	0.271685	0.0627212	0.000395366	1.41695e-18	7.65406e-14	Low_grade_cartilage
ENSG00000188611	chr10_50669831_C_T_rs3011730	470684	470685	0.794677	95	108	2.84655e-05	0.262886	0.0614485	0.000395366	1.41695e-18	7.65406e-14	Low_grade_cartilage
ENSG00000188611	chr10_50670189_T_A_rs3001864	471042	471043	0.806084	90	102	2.27948e-05	0.271685	0.0627212	0.000395366	1.41695e-18	7.65406e-14	Low_grade_cartilage
ENSG00000188611	chr10_50671433_A_G_rs3011731	472286	472287	0.794677	95	108	2.84655e-05	0.262886	0.0614485	0.000395366	1.41695e-18	7.65406e-14	Low_grade_cartilage
ENSG00000188611	chr10_50674499_A_G_rs3011738	475352	475353	0.804183	91	103	1.48286e-05	0.277404	0.0625663	0.000395366	1.41695e-18	7.65406e-14	Low_grade_cartilage
ENSG00000188611	chr10_50674677_GT_G_rs61079200	475530	475531	0.806084	90	102	2.27948e-05	0.271685	0.0627212	0.000395366	1.41695e-18	7.65406e-14	Low_grade_cartilage
ENSG00000188611	chr10_50674753_G_A_rs3011739	475606	475607	0.794677	95	108	2.84655e-05	0.262886	0.0614485	0.000395366	1.41695e-18	7.65406e-14	Low_grade_cartilage
ENSG00000188611	chr10_50674800_G_A_rs3001865	475653	475654	0.806084	90	102	2.27948e-05	0.271685	0.0627212	0.000395366	1.41695e-18	7.65406e-14	Low_grade_cartilage
ENSG00000188611	chr10_50678020_C_T_rs3001866	478873	478874	0.807985	89	101	3.9067e-05	0.265091	0.0631011	0.000395366	1.41695e-18	7.65406e-14	Low_grade_cartilage
ENSG00000188611	chr10_50679097_C_T_rs3001867	479950	479951	0.807985	89	101	3.9067e-05	0.265091	0.0631011	0.000395366	1.41695e-18	7.65406e-14	Low_grade_cartilage
ENSG00000188611	chr10_50679198_G_A_rs72787008	480051	480052	0.192015	89	101	3.90669e-05	-0.265091	0.0631011	0.000395366	1.41695e-18	7.65406e-14	Low_grade_cartilage
ENSG00000188611	chr10_50680585_G_A_rs3011748	481438	481439	0.807985	89	101	3.9067e-05	0.265091	0.0631011	0.000395366	1.41695e-18	7.65406e-14	Low_grade_cartilage
ENSG00000188611	chr10_50682687_G_A_rs3011752	483540	483541	0.809886	88	100	3.4137e-05	0.266154	0.0628608	0.000395366	1.41695e-18	7.65406e-14	Low_grade_cartilage
ENSG00000188611	chr10_50682830_G_C_rs3011754	483683	483684	0.809886	88	100	3.4137e-05	0.266154	0.0628608	0.000395366	1.41695e-18	7.65406e-14	Low_grade_cartilage
ENSG00000188611	chr10_50689022_C_T_rs60792920	489875	489876	0.163498	77	86	7.84512e-05	-0.272123	0.0675687	0.000395366	1.41695e-18	7.65406e-14	Low_grade_cartilage
ENSG00000188611	chr10_50691458_T_C_rs10821581	492311	492312	0.401141	160	211	2.73712e-05	0.215592	0.0502824	0.000395366	1.41695e-18	7.65406e-14	Low_grade_cartilage
ENSG00000188611	chr10_50691843_G_A_rs57776882	492696	492697	0.165399	77	87	1.02931e-05	-0.300441	0.0664824	0.000395366	1.41695e-18	7.65406e-14	Low_grade_cartilage
ENSG00000188611	chr10_50694437_G_T_rs60409149	495290	495291	0.169202	79	89	7.01969e-07	-0.33544	0.0655937	0.000395366	1.41695e-18	7.65406e-14	Low_grade_cartilage
ENSG00000188611	chr10_50696236_C_T_rs73322822	497089	497090	0.174905	82	92	2.79417e-07	-0.343263	0.0646855	0.000395366	1.41695e-18	7.65406e-14	Low_grade_cartilage
ENSG00000188611	chr10_50706584_C_A_rs199738297	507437	507438	0.104563	50	55	3.1948e-05	-0.338959	0.0797521	0.000395366	1.41695e-18	7.65406e-14	Low_grade_cartilage
ENSG00000188611	chr10_50706586_A_T_rs200664186	507439	507440	0.104563	50	55	3.1948e-05	-0.338959	0.0797521	0.000395366	1.41695e-18	7.65406e-14	Low_grade_cartilage
ENSG00000188611	chr10_50710588_A_G_rs10821611	511441	511442	0.492395	194	259	7.68712e-08	0.273168	0.0490545	0.000395366	1.41695e-18	7.65406e-14	Low_grade_cartilage
ENSG00000188611	chr10_50714934_G_C_rs7075919	515787	515788	0.490494	193	258	1.46341e-07	0.266918	0.0490742	0.000395366	1.41695e-18	7.65406e-14	Low_grade_cartilage
ENSG00000188611	chr10_50715019_T_C_rs7098188	515872	515873	0.490494	193	258	1.46341e-07	0.266918	0.0490742	0.000395366	1.41695e-18	7.65406e-14	Low_grade_cartilage
ENSG00000188611	chr10_50715021_C_T_rs7077131	515874	515875	0.490494	193	258	1.46341e-07	0.266918	0.0490742	0.000395366	1.41695e-18	7.65406e-14	Low_grade_cartilage
ENSG00000188611	chr10_50715041_A_C_rs7094616	515894	515895	0.490494	193	258	1.46341e-07	0.266918	0.0490742	0.000395366	1.41695e-18	7.65406e-14	Low_grade_cartilage
ENSG00000188611	chr10_50715108_A_G_rs7098049	515961	515962	0.490494	193	258	1.46341e-07	0.266918	0.0490742	0.000395366	1.41695e-18	7.65406e-14	Low_grade_cartilage
ENSG00000188611	chr10_50715765_A_G_rs10761420	516618	516619	0.490494	193	258	1.46341e-07	0.266918	0.0490742	0.000395366	1.41695e-18	7.65406e-14	Low_grade_cartilage
ENSG00000188611	chr10_50715866_A_G_rs10761421	516719	516720	0.490494	193	258	1.46341e-07	0.266918	0.0490742	0.000395366	1.41695e-18	7.65406e-14	Low_grade_cartilage
ENSG00000188611	chr10_50716199_CACCACTGCAG_C_rs60534303	517052	517053	0.490494	193	258	1.46341e-07	0.266918	0.0490742	0.000395366	1.41695e-18	7.65406e-14	Low_grade_cartilage
ENSG00000188611	chr10_50716533_G_A_rs7085005	517386	517387	0.490494	193	258	1.46341e-07	0.266918	0.0490742	0.000395366	1.41695e-18	7.65406e-14	Low_grade_cartilage
ENSG00000188611	chr10_50716536_G_A_rs7085008	517389	517390	0.490494	193	258	1.46341e-07	0.266918	0.0490742	0.000395366	1.41695e-18	7.65406e-14	Low_grade_cartilage
ENSG00000188611	chr10_50716709_T_C_rs7073469	517562	517563	0.490494	193	258	1.46341e-07	0.266918	0.0490742	0.000395366	1.41695e-18	7.65406e-14	Low_grade_cartilage
ENSG00000188611	chr10_50717053_T_A_rs7073901	517906	517907	0.490494	193	258	1.46341e-07	0.266918	0.0490742	0.000395366	1.41695e-18	7.65406e-14	Low_grade_cartilage
ENSG00000188611	chr10_50717591_A_G_rs10821623	518444	518445	0.490494	193	258	1.46341e-07	0.266918	0.0490742	0.000395366	1.41695e-18	7.65406e-14	Low_grade_cartilage
ENSG00000188611	chr10_50717929_A_C_rs10994104	518782	518783	0.490494	193	258	1.46341e-07	0.266918	0.0490742	0.000395366	1.41695e-18	7.65406e-14	Low_grade_cartilage
ENSG00000188611	chr10_50718340_T_G_rs7082545	519193	519194	0.690114	132	163	4.88828e-15	0.42019	0.0497882	0.000395366	1.41695e-18	7.65406e-14	Low_grade_cartilage
ENSG00000188611	chr10_50718504_A_C_rs7079172	519357	519358	0.838403	75	85	1.66695e-08	0.378008	0.0644139	0.000395366	1.41695e-18	7.65406e-14	Low_grade_cartilage
ENSG00000188611	chr10_50719104_G_C_rs4601715	519957	519958	0.490494	193	258	1.46341e-07	0.266918	0.0490742	0.000395366	1.41695e-18	7.65406e-14	Low_grade_cartilage
ENSG00000188611	chr10_50719591_G_GA_rs35030334;rs397692118	520444	520445	0.731939	116	141	4.13667e-17	0.4573	0.0498697	0.000395366	1.41695e-18	7.65406e-14	Low_grade_cartilage
ENSG00000188611	chr10_50719652_T_C_rs10761430	520505	520506	0.490494	193	258	1.46341e-07	0.266918	0.0490742	0.000395366	1.41695e-18	7.65406e-14	Low_grade_cartilage
ENSG00000188611	chr10_50720246_C_A_rs10821649	521099	521100	0.490494	193	258	1.46341e-07	0.266918	0.0490742	0.000395366	1.41695e-18	7.65406e-14	Low_grade_cartilage
ENSG00000188611	chr10_50720983_T_C_rs4387305	521836	521837	0.454373	184	239	2.38013e-07	0.267521	0.0501004	0.000395366	1.41695e-18	7.65406e-14	Low_grade_cartilage
ENSG00000188611	chr10_50722350_T_A_rs7076245	523203	523204	0.488593	193	257	1.97745e-07	0.265215	0.0493175	0.000395366	1.41695e-18	7.65406e-14	Low_grade_cartilage
ENSG00000188611	chr10_50722461_G_C_rs7088306	523314	523315	0.490494	193	258	1.46341e-07	0.266918	0.0490742	0.000395366	1.41695e-18	7.65406e-14	Low_grade_cartilage
ENSG00000188611	chr10_50723036_T_C_rs4362093	523889	523890	0.490494	193	258	1.46341e-07	0.266918	0.0490742	0.000395366	1.41695e-18	7.65406e-14	Low_grade_cartilage
ENSG00000188611	chr10_50724133_G_A_rs10821661	524986	524987	0.490494	193	258	1.46341e-07	0.266918	0.0490742	0.000395366	1.41695e-18	7.65406e-14	Low_grade_cartilage
ENSG00000188611	chr10_50724227_C_T_rs78379366	525080	525081	0.102662	50	54	2.22532e-05	-0.357132	0.0823381	0.000395366	1.41695e-18	7.65406e-14	Low_grade_cartilage
ENSG00000188611	chr10_50724571_G_A_rs4934997	525424	525425	0.490494	193	258	1.46341e-07	0.266918	0.0490742	0.000395366	1.41695e-18	7.65406e-14	Low_grade_cartilage
ENSG00000188611	chr10_50724926_A_C_rs4934998	525779	525780	0.490494	193	258	1.46341e-07	0.266918	0.0490742	0.000395366	1.41695e-18	7.65406e-14	Low_grade_cartilage
ENSG00000188611	chr10_50725233_T_C_rs4934999	526086	526087	0.490494	193	258	1.46341e-07	0.266918	0.0490742	0.000395366	1.41695e-18	7.65406e-14	Low_grade_cartilage
ENSG00000188611	chr10_50727881_T_G_rs17583709	528734	528735	0.0969582	47	51	6.22364e-06	-0.385399	0.0831536	0.000395366	1.41695e-18	7.65406e-14	Low_grade_cartilage
ENSG00000188611	chr10_50727964_T_C_rs10821669	528817	528818	0.688213	132	164	1.3029e-14	0.411636	0.0496788	0.000395366	1.41695e-18	7.65406e-14	Low_grade_cartilage
ENSG00000188611	chr10_50728240_A_C_rs10761448	529093	529094	0.731939	116	141	4.13667e-17	0.4573	0.0498697	0.000395366	1.41695e-18	7.65406e-14	Low_grade_cartilage
ENSG00000188611	chr10_50728370_A_G_rs10761449	529223	529224	0.490494	193	258	1.46341e-07	0.266918	0.0490742	0.000395366	1.41695e-18	7.65406e-14	Low_grade_cartilage
ENSG00000188611	chr10_50729084_C_T_rs191052551	529937	529938	0.0969582	47	51	6.22364e-06	-0.385399	0.0831536	0.000395366	1.41695e-18	7.65406e-14	Low_grade_cartilage
ENSG00000188611	chr10_50729699_A_G_rs10994196	530552	530553	0.490494	193	258	1.46341e-07	0.266918	0.0490742	0.000395366	1.41695e-18	7.65406e-14	Low_grade_cartilage
ENSG00000188611	chr10_50730517_T_C_rs4604822	531370	531371	0.488593	193	257	2.16287e-07	0.26438	0.0493306	0.000395366	1.41695e-18	7.65406e-14	Low_grade_cartilage
ENSG00000188611	chr10_50731879_C_T_rs7073683	532732	532733	0.688213	132	164	1.3029e-14	0.411636	0.0496788	0.000395366	1.41695e-18	7.65406e-14	Low_grade_cartilage
ENSG00000188611	chr10_50732087_G_A_rs10821678	532940	532941	0.490494	193	258	1.46341e-07	0.266918	0.0490742	0.000395366	1.41695e-18	7.65406e-14	Low_grade_cartilage
ENSG00000188611	chr10_50732612_ATTTAC_A_rs146843799;rs749845129;rs79542416	533465	533466	0.490494	193	258	1.46341e-07	0.266918	0.0490742	0.000395366	1.41695e-18	7.65406e-14	Low_grade_cartilage
ENSG00000188611	chr10_50733255_CA_C_rs34160176;rs397845298	534108	534109	0.686312	133	165	2.03732e-14	0.406671	0.0495008	0.000395366	1.41695e-18	7.65406e-14	Low_grade_cartilage
ENSG00000188611	chr10_50733384_G_A_rs10821684	534237	534238	0.490494	193	258	1.46341e-07	0.266918	0.0490742	0.000395366	1.41695e-18	7.65406e-14	Low_grade_cartilage
ENSG00000188611	chr10_50733576_A_G_rs4536153	534429	534430	0.490494	193	258	1.46341e-07	0.266918	0.0490742	0.000395366	1.41695e-18	7.65406e-14	Low_grade_cartilage
ENSG00000188611	chr10_50733666_G_A_rs4275568	534519	534520	0.490494	193	258	1.46341e-07	0.266918	0.0490742	0.000395366	1.41695e-18	7.65406e-14	Low_grade_cartilage
ENSG00000188611	chr10_50733680_C_A_rs4459238	534533	534534	0.490494	193	258	1.46341e-07	0.266918	0.0490742	0.000395366	1.41695e-18	7.65406e-14	Low_grade_cartilage
ENSG00000188611	chr10_50733685_G_T_rs4436493	534538	534539	0.688213	132	164	1.3029e-14	0.411636	0.0496788	0.000395366	1.41695e-18	7.65406e-14	Low_grade_cartilage
ENSG00000188611	chr10_50734098_A_G_rs10821686	534951	534952	0.490494	193	258	1.46341e-07	0.266918	0.0490742	0.000395366	1.41695e-18	7.65406e-14	Low_grade_cartilage
ENSG00000188611	chr10_50734496_C_T_rs4463800	535349	535350	0.475285	193	250	1.3041e-06	0.254983	0.0511877	0.000395366	1.41695e-18	7.65406e-14	Low_grade_cartilage
ENSG00000188611	chr10_50735541_GA_G_rs61223407;rs796457521	536394	536395	0.490494	193	258	1.46341e-07	0.266918	0.0490742	0.000395366	1.41695e-18	7.65406e-14	Low_grade_cartilage
ENSG00000188611	chr10_50735832_C_T_rs4245003	536685	536686	0.688213	132	164	1.3029e-14	0.411636	0.0496788	0.000395366	1.41695e-18	7.65406e-14	Low_grade_cartilage
ENSG00000188611	chr10_50737678_A_C_rs4935177	538531	538532	0.490494	193	258	1.46341e-07	0.266918	0.0490742	0.000395366	1.41695e-18	7.65406e-14	Low_grade_cartilage
ENSG00000188611	chr10_50737769_G_C_rs4935178	538622	538623	0.490494	193	258	1.46341e-07	0.266918	0.0490742	0.000395366	1.41695e-18	7.65406e-14	Low_grade_cartilage
ENSG00000188611	chr10_50738261_C_A_rs75737135	539114	539115	0.0969582	47	51	6.22364e-06	-0.385399	0.0831536	0.000395366	1.41695e-18	7.65406e-14	Low_grade_cartilage
ENSG00000188611	chr10_50738434_T_C_rs10821698	539287	539288	0.492395	193	259	1.47403e-07	0.26559	0.0488433	0.000395366	1.41695e-18	7.65406e-14	Low_grade_cartilage
ENSG00000188611	chr10_50738617_A_C_rs10740013	539470	539471	0.834601	77	87	6.41587e-08	0.359713	0.0641806	0.000395366	1.41695e-18	7.65406e-14	Low_grade_cartilage
ENSG00000188611	chr10_50739543_C_G_rs10994247	540396	540397	0.749049	109	132	1.65793e-18	0.471883	0.0489064	0.000395366	1.41695e-18	7.65406e-14	Low_grade_cartilage
ENSG00000188611	chr10_50739701_T_C_rs41283528	540554	540555	0.0874525	43	46	2.89821e-06	-0.417491	0.0868588	0.000395366	1.41695e-18	7.65406e-14	Low_grade_cartilage
ENSG00000188611	chr10_50740120_A_G_rs4497350	540973	540974	0.749049	109	132	1.65793e-18	0.471883	0.0489064	0.000395366	1.41695e-18	7.65406e-14	Low_grade_cartilage
ENSG00000188611	chr10_50740145_G_A_rs78497386	540998	540999	0.0874525	43	46	2.89821e-06	-0.417491	0.0868588	0.000395366	1.41695e-18	7.65406e-14	Low_grade_cartilage
ENSG00000188611	chr10_50740424_A_G_rs7074369	541277	541278	0.501901	195	262	4.34435e-08	0.274818	0.0483678	0.000395366	1.41695e-18	7.65406e-14	Low_grade_cartilage
ENSG00000188611	chr10_50740428_G_A_rs7089955	541281	541282	0.501901	195	262	4.34435e-08	0.274818	0.0483678	0.000395366	1.41695e-18	7.65406e-14	Low_grade_cartilage
ENSG00000188611	chr10_50740772_T_C_rs79645576	541625	541626	0.0874525	43	46	2.89821e-06	-0.417491	0.0868588	0.000395366	1.41695e-18	7.65406e-14	Low_grade_cartilage
ENSG00000188611	chr10_50741273_C_T_rs6479701	542126	542127	0.501901	195	262	4.34435e-08	0.274818	0.0483678	0.000395366	1.41695e-18	7.65406e-14	Low_grade_cartilage
ENSG00000188611	chr10_50741284_G_A_rs6479702	542137	542138	0.749049	109	132	1.65793e-18	0.471883	0.0489064	0.000395366	1.41695e-18	7.65406e-14	Low_grade_cartilage
ENSG00000188611	chr10_50742562_ATTTTG_A_rs199570537;rs564227818	543415	543416	0.496198	196	261	4.23195e-08	0.2787	0.0490065	0.000395366	1.41695e-18	7.65406e-14	Low_grade_cartilage
ENSG00000188611	chr10_50742690_A_C_rs2137567	543543	543544	0.501901	195	262	4.34435e-08	0.274818	0.0483678	0.000395366	1.41695e-18	7.65406e-14	Low_grade_cartilage
ENSG00000188611	chr10_50743249_G_A_rs4445583	544102	544103	0.838403	75	85	6.68303e-10	0.405159	0.0626376	0.000395366	1.41695e-18	7.65406e-14	Low_grade_cartilage
ENSG00000188611	chr10_50743572_A_C_rs10821706	544425	544426	0.501901	195	262	4.34435e-08	0.274818	0.0483678	0.000395366	1.41695e-18	7.65406e-14	Low_grade_cartilage
ENSG00000188611	chr10_50743967_T_C_rs56384625	544820	544821	0.501901	195	262	4.34435e-08	0.274818	0.0483678	0.000395366	1.41695e-18	7.65406e-14	Low_grade_cartilage
ENSG00000188611	chr10_50744494_A_G_rs78968872	545347	545348	0.0874525	43	46	2.89821e-06	-0.417491	0.0868588	0.000395366	1.41695e-18	7.65406e-14	Low_grade_cartilage
ENSG00000188611	chr10_50745944_C_T_rs61857132	546797	546798	0.836502	76	86	4.51111e-10	0.407627	0.0623365	0.000395366	1.41695e-18	7.65406e-14	Low_grade_cartilage
ENSG00000188611	chr10_50746032_C_A_rs61857133	546885	546886	0.836502	76	86	4.51111e-10	0.407627	0.0623365	0.000395366	1.41695e-18	7.65406e-14	Low_grade_cartilage
ENSG00000188611	chr10_50747099_A_G_rs2820760	547952	547953	0.836502	76	86	4.51111e-10	0.407627	0.0623365	0.000395366	1.41695e-18	7.65406e-14	Low_grade_cartilage
ENSG00000188611	chr10_50756905_C_T_rs1133222	557758	557759	0.749049	109	132	1.65793e-18	0.471883	0.0489064	0.000395366	1.41695e-18	7.65406e-14	Low_grade_cartilage
ENSG00000188611	chr10_50757005_C_T_rs13189	557858	557859	0.749049	109	132	1.65793e-18	0.471883	0.0489064	0.000395366	1.41695e-18	7.65406e-14	Low_grade_cartilage
ENSG00000188611	chr10_50757099_G_T_rs16914267	557952	557953	0.836502	76	86	4.51111e-10	0.407627	0.0623365	0.000395366	1.41695e-18	7.65406e-14	Low_grade_cartilage
ENSG00000188611	chr10_50760974_C_T_rs10821752	561827	561828	0.498099	195	262	3.12275e-08	0.278091	0.0483921	0.000395366	1.41695e-18	7.65406e-14	Low_grade_cartilage
ENSG00000188611	chr10_50761293_T_G_rs141990131	562146	562147	0.501901	195	262	4.34435e-08	0.274818	0.0483678	0.000395366	1.41695e-18	7.65406e-14	Low_grade_cartilage
ENSG00000188611	chr10_50761459_G_A_rs141518233	562312	562313	0.501901	195	262	4.34435e-08	0.274818	0.0483678	0.000395366	1.41695e-18	7.65406e-14	Low_grade_cartilage
ENSG00000188611	chr10_50761555_G_A_rs9733527	562408	562409	0.749049	109	132	1.65793e-18	0.471883	0.0489064	0.000395366	1.41695e-18	7.65406e-14	Low_grade_cartilage
ENSG00000188611	chr10_50761706_G_A_rs139130002	562559	562560	0.0874525	43	46	2.89821e-06	-0.417491	0.0868588	0.000395366	1.41695e-18	7.65406e-14	Low_grade_cartilage
ENSG00000188611	chr10_50761723_T_A_rs9732692	562576	562577	0.836502	76	86	4.51111e-10	0.407627	0.0623365	0.000395366	1.41695e-18	7.65406e-14	Low_grade_cartilage
ENSG00000188611	chr10_50761778_A_G_rs9732483	562631	562632	0.747148	109	133	1.41695e-18	0.46792	0.0483796	0.000395366	1.41695e-18	7.65406e-14	Low_grade_cartilage
ENSG00000188611	chr10_50761886_A_C_rs9732497	562739	562740	0.836502	76	86	4.51111e-10	0.407627	0.0623365	0.000395366	1.41695e-18	7.65406e-14	Low_grade_cartilage
ENSG00000188611	chr10_50761902_T_C_rs9732723	562755	562756	0.749049	109	132	1.65793e-18	0.471883	0.0489064	0.000395366	1.41695e-18	7.65406e-14	Low_grade_cartilage
ENSG00000188611	chr10_50762308_A_G_rs4471367	563161	563162	0.749049	109	132	1.65793e-18	0.471883	0.0489064	0.000395366	1.41695e-18	7.65406e-14	Low_grade_cartilage
ENSG00000188611	chr10_50762401_T_C_rs4500434	563254	563255	0.749049	109	132	1.65793e-18	0.471883	0.0489064	0.000395366	1.41695e-18	7.65406e-14	Low_grade_cartilage
ENSG00000188611	chr10_50762586_T_A_rs4350318	563439	563440	0.749049	109	132	1.65793e-18	0.471883	0.0489064	0.000395366	1.41695e-18	7.65406e-14	Low_grade_cartilage
ENSG00000188611	chr10_50763630_C_T_rs4381320	564483	564484	0.501901	195	262	4.34435e-08	0.274818	0.0483678	0.000395366	1.41695e-18	7.65406e-14	Low_grade_cartilage
ENSG00000188611	chr10_50763916_A_C_rs77059730	564769	564770	0.0874525	43	46	2.89821e-06	-0.417491	0.0868588	0.000395366	1.41695e-18	7.65406e-14	Low_grade_cartilage
ENSG00000188611	chr10_50763927_C_T_rs4381321	564780	564781	0.501901	195	262	4.34435e-08	0.274818	0.0483678	0.000395366	1.41695e-18	7.65406e-14	Low_grade_cartilage
ENSG00000188611	chr10_50764700_G_A_rs10761502	565553	565554	0.494297	196	260	8.34058e-08	0.273056	0.0491784	0.000395366	1.41695e-18	7.65406e-14	Low_grade_cartilage
ENSG00000188611	chr10_50770913_A_G_rs10994390	571766	571767	0.501901	195	262	4.34435e-08	0.274818	0.0483678	0.000395366	1.41695e-18	7.65406e-14	Low_grade_cartilage
ENSG00000188611	chr10_50771059_A_C_rs10994392	571912	571913	0.501901	195	262	4.34435e-08	0.274818	0.0483678	0.000395366	1.41695e-18	7.65406e-14	Low_grade_cartilage
ENSG00000188611	chr10_50771288_C_T_rs10761511	572141	572142	0.749049	109	132	1.65793e-18	0.471883	0.0489064	0.000395366	1.41695e-18	7.65406e-14	Low_grade_cartilage
ENSG00000188611	chr10_50771432_C_T_rs10761512	572285	572286	0.749049	109	132	1.65793e-18	0.471883	0.0489064	0.000395366	1.41695e-18	7.65406e-14	Low_grade_cartilage
ENSG00000188611	chr10_50771549_G_A_rs10761513	572402	572403	0.749049	109	132	1.65793e-18	0.471883	0.0489064	0.000395366	1.41695e-18	7.65406e-14	Low_grade_cartilage
ENSG00000188611	chr10_50773268_A_G_rs79988016	574121	574122	0.496198	196	261	1.42995e-08	0.286755	0.0486197	0.000395366	1.41695e-18	7.65406e-14	Low_grade_cartilage
ENSG00000188611	chr10_50773304_A_C_rs4935188	574157	574158	0.8327	78	88	8.51703e-11	0.422328	0.0617934	0.000395366	1.41695e-18	7.65406e-14	Low_grade_cartilage
ENSG00000188611	chr10_50774653_A_G_rs4245005	575506	575507	0.501901	195	262	4.34435e-08	0.274818	0.0483678	0.000395366	1.41695e-18	7.65406e-14	Low_grade_cartilage
ENSG00000188611	chr10_50777815_C_G_rs200679745	578668	578669	0.0855513	43	45	7.89817e-06	-0.413505	0.0902797	0.000395366	1.41695e-18	7.65406e-14	Low_grade_cartilage
ENSG00000188611	chr10_50778305_A_G_rs77448232	579158	579159	0.134981	65	71	8.0808e-07	-0.363199	0.0714396	0.000395366	1.41695e-18	7.65406e-14	Low_grade_cartilage
ENSG00000188611	chr10_50778913_T_A_rs7083147	579766	579767	0.0874525	43	46	2.89821e-06	-0.417491	0.0868588	0.000395366	1.41695e-18	7.65406e-14	Low_grade_cartilage
ENSG00000188611	chr10_50780183_C_G_rs61858598	581036	581037	0.496198	195	261	3.13702e-08	0.280133	0.048755	0.000395366	1.41695e-18	7.65406e-14	Low_grade_cartilage
ENSG00000188611	chr10_50780909_T_G_rs199583562	581762	581763	0.830798	78	89	6.29273e-10	0.401299	0.0619368	0.000395366	1.41695e-18	7.65406e-14	Low_grade_cartilage
ENSG00000188611	chr10_50781299_A_G_rs12356166	582152	582153	0.496198	195	261	3.13702e-08	0.280133	0.048755	0.000395366	1.41695e-18	7.65406e-14	Low_grade_cartilage
ENSG00000188611	chr10_50781453_A_G_rs12356181	582306	582307	0.496198	195	261	3.13702e-08	0.280133	0.048755	0.000395366	1.41695e-18	7.65406e-14	Low_grade_cartilage
ENSG00000188611	chr10_50781680_C_T_rs3853674	582533	582534	0.496198	195	261	3.13702e-08	0.280133	0.048755	0.000395366	1.41695e-18	7.65406e-14	Low_grade_cartilage
ENSG00000188611	chr10_50781728_C_G_rs3853675	582581	582582	0.496198	195	261	3.13702e-08	0.280133	0.048755	0.000395366	1.41695e-18	7.65406e-14	Low_grade_cartilage
ENSG00000188611	chr10_50782575_G_A_rs112723206	583428	583429	0.0874525	43	46	2.89821e-06	-0.417491	0.0868588	0.000395366	1.41695e-18	7.65406e-14	Low_grade_cartilage
ENSG00000188611	chr10_50782608_A_C_rs56236148	583461	583462	0.828897	79	90	6.92464e-10	0.399744	0.061862	0.000395366	1.41695e-18	7.65406e-14	Low_grade_cartilage
ENSG00000188611	chr10_50782630_C_T_rs10994433	583483	583484	0.496198	195	261	3.13702e-08	0.280133	0.048755	0.000395366	1.41695e-18	7.65406e-14	Low_grade_cartilage
ENSG00000188611	chr10_50783346_A_G_rs200976107	584199	584200	0.830798	78	89	6.29273e-10	0.401299	0.0619368	0.000395366	1.41695e-18	7.65406e-14	Low_grade_cartilage
ENSG00000188611	chr10_50784008_G_A_rs7393978	584861	584862	0.496198	195	261	3.13702e-08	0.280133	0.048755	0.000395366	1.41695e-18	7.65406e-14	Low_grade_cartilage
ENSG00000188611	chr10_50784168_A_T_rs117682102	585021	585022	0.496198	195	261	3.13702e-08	0.280133	0.048755	0.000395366	1.41695e-18	7.65406e-14	Low_grade_cartilage
ENSG00000188611	chr10_50784265_G_A_rs145492846	585118	585119	0.0874525	43	46	2.89821e-06	-0.417491	0.0868588	0.000395366	1.41695e-18	7.65406e-14	Low_grade_cartilage
ENSG00000188611	chr10_50784273_G_A_rs10821810	585126	585127	0.496198	195	261	3.13702e-08	0.280133	0.048755	0.000395366	1.41695e-18	7.65406e-14	Low_grade_cartilage
ENSG00000188611	chr10_50784633_A_C_rs9702753	585486	585487	0.496198	195	261	3.13702e-08	0.280133	0.048755	0.000395366	1.41695e-18	7.65406e-14	Low_grade_cartilage
ENSG00000188611	chr10_50784900_G_T_rs10821817	585753	585754	0.496198	195	261	3.13702e-08	0.280133	0.048755	0.000395366	1.41695e-18	7.65406e-14	Low_grade_cartilage
ENSG00000188611	chr10_50785045_C_A_rs9794140	585898	585899	0.496198	195	261	3.13702e-08	0.280133	0.048755	0.000395366	1.41695e-18	7.65406e-14	Low_grade_cartilage
ENSG00000188611	chr10_50785115_A_G_rs9794357	585968	585969	0.830798	78	89	6.29273e-10	0.401299	0.0619368	0.000395366	1.41695e-18	7.65406e-14	Low_grade_cartilage
ENSG00000188611	chr10_50785624_G_A_rs4537711	586477	586478	0.492395	194	259	2.22044e-08	0.283602	0.0487875	0.000395366	1.41695e-18	7.65406e-14	Low_grade_cartilage
ENSG00000188611	chr10_50785931_G_A_rs7474723	586784	586785	0.496198	195	261	3.13702e-08	0.280133	0.048755	0.000395366	1.41695e-18	7.65406e-14	Low_grade_cartilage
ENSG00000188611	chr10_50786168_G_T_rs7475186	587021	587022	0.496198	195	261	3.13702e-08	0.280133	0.048755	0.000395366	1.41695e-18	7.65406e-14	Low_grade_cartilage
ENSG00000188611	chr10_50786217_C_G_rs144562459	587070	587071	0.0874525	43	46	2.89821e-06	-0.417491	0.0868588	0.000395366	1.41695e-18	7.65406e-14	Low_grade_cartilage
ENSG00000188611	chr10_50786548_G_T_rs7475247	587401	587402	0.496198	195	261	3.13702e-08	0.280133	0.048755	0.000395366	1.41695e-18	7.65406e-14	Low_grade_cartilage
ENSG00000188611	chr10_50786929_C_G_rs7074887	587782	587783	0.830798	78	89	6.29273e-10	0.401299	0.0619368	0.000395366	1.41695e-18	7.65406e-14	Low_grade_cartilage
ENSG00000188611	chr10_50787745_C_A_rs4935006	588598	588599	0.496198	195	261	3.13702e-08	0.280133	0.048755	0.000395366	1.41695e-18	7.65406e-14	Low_grade_cartilage
ENSG00000188611	chr10_50787948_T_C_rs4935190	588801	588802	0.830798	78	89	6.29273e-10	0.401299	0.0619368	0.000395366	1.41695e-18	7.65406e-14	Low_grade_cartilage
ENSG00000188611	chr10_50788245_G_A_rs111565520	589098	589099	0.0874525	43	46	2.89821e-06	-0.417491	0.0868588	0.000395366	1.41695e-18	7.65406e-14	Low_grade_cartilage
ENSG00000188611	chr10_50789186_T_C_rs79773502	590039	590040	0.0874525	43	46	2.89821e-06	-0.417491	0.0868588	0.000395366	1.41695e-18	7.65406e-14	Low_grade_cartilage
ENSG00000188611	chr10_50789266_T_TG_rs34356540;rs398096936	590119	590120	0.496198	195	261	3.13702e-08	0.280133	0.048755	0.000395366	1.41695e-18	7.65406e-14	Low_grade_cartilage
ENSG00000188611	chr10_50790017_C_T_rs10761548	590870	590871	0.496198	195	261	3.13702e-08	0.280133	0.048755	0.000395366	1.41695e-18	7.65406e-14	Low_grade_cartilage
ENSG00000188611	chr10_50790254_C_T_rs10821825	591107	591108	0.496198	195	261	3.13702e-08	0.280133	0.048755	0.000395366	1.41695e-18	7.65406e-14	Low_grade_cartilage
ENSG00000188611	chr10_50790398_A_G_rs10821826	591251	591252	0.830798	78	89	6.29273e-10	0.401299	0.0619368	0.000395366	1.41695e-18	7.65406e-14	Low_grade_cartilage
ENSG00000188611	chr10_50790693_GAAATT_G_rs112005725;rs369072237	591546	591547	0.0874525	43	46	2.89821e-06	-0.417491	0.0868588	0.000395366	1.41695e-18	7.65406e-14	Low_grade_cartilage
ENSG00000188611	chr10_50790800_C_G_rs4617537	591653	591654	0.496198	195	261	3.13702e-08	0.280133	0.048755	0.000395366	1.41695e-18	7.65406e-14	Low_grade_cartilage
ENSG00000188611	chr10_50792162_G_A_rs4466777	593015	593016	0.828897	79	90	1.00554e-09	0.395437	0.0618436	0.000395366	1.41695e-18	7.65406e-14	Low_grade_cartilage
ENSG00000188611	chr10_50792660_C_T_rs10740041	593513	593514	0.828897	79	90	1.00555e-09	0.395437	0.0618436	0.000395366	1.41695e-18	7.65406e-14	Low_grade_cartilage
ENSG00000188611	chr10_50793339_A_G_rs4935007	594192	594193	0.494297	195	260	3.14328e-08	0.281881	0.0490625	0.000395366	1.41695e-18	7.65406e-14	Low_grade_cartilage
ENSG00000188611	chr10_50794583_A_G_rs76820804	595436	595437	0.0874525	43	46	2.89821e-06	-0.417491	0.0868588	0.000395366	1.41695e-18	7.65406e-14	Low_grade_cartilage
ENSG00000188611	chr10_50794709_G_T_rs10994492	595562	595563	0.494297	195	260	3.14327e-08	0.281881	0.0490625	0.000395366	1.41695e-18	7.65406e-14	Low_grade_cartilage
ENSG00000188611	chr10_50794722_AT_A_rs78783083	595575	595576	0.494297	195	260	3.14327e-08	0.281881	0.0490625	0.000395366	1.41695e-18	7.65406e-14	Low_grade_cartilage
ENSG00000188611	chr10_50795178_A_C_rs4550168	596031	596032	0.494297	195	260	3.14327e-08	0.281881	0.0490625	0.000395366	1.41695e-18	7.65406e-14	Low_grade_cartilage
ENSG00000188611	chr10_50795972_T_G_rs7913937	596825	596826	0.490494	195	258	9.88675e-08	0.272555	0.0493915	0.000395366	1.41695e-18	7.65406e-14	Low_grade_cartilage
ENSG00000188611	chr10_50796168_T_C_rs7917358	597021	597022	0.494297	195	260	3.14327e-08	0.281881	0.0490625	0.000395366	1.41695e-18	7.65406e-14	Low_grade_cartilage
ENSG00000188611	chr10_50797464_A_G_rs4935191	598317	598318	0.494297	195	260	3.14327e-08	0.281881	0.0490625	0.000395366	1.41695e-18	7.65406e-14	Low_grade_cartilage
ENSG00000188611	chr10_50798492_A_G_rs4935192	599345	599346	0.494297	195	260	3.14328e-08	0.281881	0.0490625	0.000395366	1.41695e-18	7.65406e-14	Low_grade_cartilage
ENSG00000188611	chr10_50798732_T_C_rs7895606	599585	599586	0.494297	195	260	3.14327e-08	0.281881	0.0490625	0.000395366	1.41695e-18	7.65406e-14	Low_grade_cartilage
ENSG00000188611	chr10_50799874_A_G_rs10994507	600727	600728	0.0874525	43	46	2.89821e-06	-0.417491	0.0868588	0.000395366	1.41695e-18	7.65406e-14	Low_grade_cartilage
ENSG00000188611	chr10_50800083_T_G_rs7084132	600936	600937	0.828897	79	90	1.00555e-09	0.395437	0.0618436	0.000395366	1.41695e-18	7.65406e-14	Low_grade_cartilage
ENSG00000188611	chr10_50800797_G_A_rs6479731	601650	601651	0.828897	79	90	1.00554e-09	0.395437	0.0618436	0.000395366	1.41695e-18	7.65406e-14	Low_grade_cartilage
ENSG00000188611	chr10_50802043_A_G_rs74352101	602896	602897	0.0874525	43	46	2.89821e-06	-0.417491	0.0868588	0.000395366	1.41695e-18	7.65406e-14	Low_grade_cartilage
ENSG00000188611	chr10_50802069_C_A_rs7072584	602922	602923	0.828897	79	90	1.00555e-09	0.395437	0.0618436	0.000395366	1.41695e-18	7.65406e-14	Low_grade_cartilage
ENSG00000188611	chr10_50802678_CTTAGTG_C_rs144720237;rs10534726	603531	603532	0.494297	195	260	3.14328e-08	0.281881	0.0490625	0.000395366	1.41695e-18	7.65406e-14	Low_grade_cartilage
ENSG00000188611	chr10_50803436_A_G_rs16751	604289	604290	0.494297	195	260	3.14327e-08	0.281881	0.0490625	0.000395366	1.41695e-18	7.65406e-14	Low_grade_cartilage
ENSG00000188611	chr10_50804661_G_A_rs4619096	605514	605515	0.828897	79	90	1.00555e-09	0.395437	0.0618436	0.000395366	1.41695e-18	7.65406e-14	Low_grade_cartilage
ENSG00000188611	chr10_50805008_G_A_rs74874346	605861	605862	0.0874525	43	46	2.89821e-06	-0.417491	0.0868588	0.000395366	1.41695e-18	7.65406e-14	Low_grade_cartilage
ENSG00000188611	chr10_50806180_A_C_rs4078160	607033	607034	0.828897	79	90	1.00554e-09	0.395437	0.0618436	0.000395366	1.41695e-18	7.65406e-14	Low_grade_cartilage
ENSG00000188611	chr10_50806297_A_G_rs10821846	607150	607151	0.494297	195	260	3.14327e-08	0.281881	0.0490625	0.000395366	1.41695e-18	7.65406e-14	Low_grade_cartilage
ENSG00000188611	chr10_50807215_G_T_rs4382847	608068	608069	0.8327	77	88	7.61229e-09	0.378715	0.0629284	0.000395366	1.41695e-18	7.65406e-14	Low_grade_cartilage
ENSG00000188611	chr10_50808105_A_G_rs10740043	608958	608959	0.828897	79	90	1.00554e-09	0.395437	0.0618436	0.000395366	1.41695e-18	7.65406e-14	Low_grade_cartilage
ENSG00000188611	chr10_50808856_T_C_rs4256922	609709	609710	0.828897	79	90	1.00554e-09	0.395437	0.0618436	0.000395366	1.41695e-18	7.65406e-14	Low_grade_cartilage
ENSG00000188611	chr10_50809238_A_G_rs4531415	610091	610092	0.494297	195	260	3.14327e-08	0.281881	0.0490625	0.000395366	1.41695e-18	7.65406e-14	Low_grade_cartilage
ENSG00000188611	chr10_50810338_C_G_rs7089428	611191	611192	0.494297	195	260	3.14327e-08	0.281881	0.0490625	0.000395366	1.41695e-18	7.65406e-14	Low_grade_cartilage
ENSG00000188611	chr10_50810457_A_G_rs75414883	611310	611311	0.0874525	43	46	2.89821e-06	-0.417491	0.0868588	0.000395366	1.41695e-18	7.65406e-14	Low_grade_cartilage
ENSG00000188611	chr10_50810481_G_T_rs10821854	611334	611335	0.494297	195	260	3.14328e-08	0.281881	0.0490625	0.000395366	1.41695e-18	7.65406e-14	Low_grade_cartilage
ENSG00000188611	chr10_50811742_C_G_rs4245007	612595	612596	0.8327	77	88	7.61231e-09	0.378715	0.0629284	0.000395366	1.41695e-18	7.65406e-14	Low_grade_cartilage
ENSG00000188611	chr10_50812749_C_T_rs78326741	613602	613603	0.0874525	43	46	2.89821e-06	-0.417491	0.0868588	0.000395366	1.41695e-18	7.65406e-14	Low_grade_cartilage
ENSG00000188611	chr10_50812893_G_A_rs10821859	613746	613747	0.494297	195	260	3.14327e-08	0.281881	0.0490625	0.000395366	1.41695e-18	7.65406e-14	Low_grade_cartilage
ENSG00000188611	chr10_50813938_G_A_rs41274048	614791	614792	0.0874525	43	46	2.89821e-06	-0.417491	0.0868588	0.000395366	1.41695e-18	7.65406e-14	Low_grade_cartilage
ENSG00000188611	chr10_50816308_G_A_rs4245008	617161	617162	0.828897	79	90	1.00555e-09	0.395437	0.0618436	0.000395366	1.41695e-18	7.65406e-14	Low_grade_cartilage
ENSG00000188611	chr10_50816670_A_G_rs16909463	617523	617524	0.0874525	43	46	2.89821e-06	-0.417491	0.0868588	0.000395366	1.41695e-18	7.65406e-14	Low_grade_cartilage
ENSG00000188611	chr10_50816728_T_A_rs4268458	617581	617582	0.494297	195	260	3.14327e-08	0.281881	0.0490625	0.000395366	1.41695e-18	7.65406e-14	Low_grade_cartilage
ENSG00000188611	chr10_50818055_C_T_rs4245009	618908	618909	0.494297	195	260	3.14328e-08	0.281881	0.0490625	0.000395366	1.41695e-18	7.65406e-14	Low_grade_cartilage
ENSG00000188611	chr10_50818978_A_G_rs11815391	619831	619832	0.247148	112	130	9.19468e-07	-0.288815	0.0571182	0.000395366	1.41695e-18	7.65406e-14	Low_grade_cartilage
ENSG00000188611	chr10_50824350_T_C_rs10821871	625203	625204	0.247148	111	130	3.02133e-07	-0.3005	0.0568001	0.000395366	1.41695e-18	7.65406e-14	Low_grade_cartilage
ENSG00000188611	chr10_50831887_G_A_rs35182775	632740	632741	0.247148	111	130	3.02133e-07	-0.3005	0.0568001	0.000395366	1.41695e-18	7.65406e-14	Low_grade_cartilage
ENSG00000188611	chr10_50836795_T_C_rs28621957	637648	637649	0.247148	111	130	3.02133e-07	-0.3005	0.0568001	0.000395366	1.41695e-18	7.65406e-14	Low_grade_cartilage
ENSG00000188611	chr10_50843899_C_T_rs10821877	644752	644753	0.211027	98	111	1.04366e-05	-0.282005	0.0624474	0.000395366	1.41695e-18	7.65406e-14	Low_grade_cartilage
ENSG00000188611	chr10_50849248_T_C_rs12570156	650101	650102	0.285171	126	150	0.000341222	0.200566	0.0550884	0.000395366	1.41695e-18	7.65406e-14	Low_grade_cartilage
ENSG00000188611	chr10_50852341_G_A_rs10994720	653194	653195	0.235741	107	124	1.80109e-06	-0.285035	0.0580377	0.000395366	1.41695e-18	7.65406e-14	Low_grade_cartilage
ENSG00000188611	chr10_50852902_C_T_rs12769066	653755	653756	0.285171	126	150	0.000341222	0.200566	0.0550884	0.000395366	1.41695e-18	7.65406e-14	Low_grade_cartilage
ENSG00000188611	chr10_50854429_A_G_rs10994731	655282	655283	0.144487	68	76	1.26874e-08	-0.39635	0.0669412	0.000395366	1.41695e-18	7.65406e-14	Low_grade_cartilage
ENSG00000188611	chr10_50855510_C_G_rs4459236	656363	656364	0.285171	126	150	0.000341222	0.200566	0.0550884	0.000395366	1.41695e-18	7.65406e-14	Low_grade_cartilage
ENSG00000188611	chr10_50856287_A_C_rs16910313	657140	657141	0.285171	126	150	0.000341222	0.200566	0.0550884	0.000395366	1.41695e-18	7.65406e-14	Low_grade_cartilage
ENSG00000188611	chr10_50857162_C_T_rs4567398	658015	658016	0.144487	68	76	1.26874e-08	-0.39635	0.0669412	0.000395366	1.41695e-18	7.65406e-14	Low_grade_cartilage
ENSG00000188611	chr10_50861992_G_C_rs12768968	662845	662846	0.209125	98	110	4.56272e-06	-0.295898	0.0628887	0.000395366	1.41695e-18	7.65406e-14	Low_grade_cartilage
ENSG00000188611	chr10_50873699_C_T_rs4317935	674552	674553	0.288973	128	152	0.00035722	0.200382	0.0552282	0.000395366	1.41695e-18	7.65406e-14	Low_grade_cartilage
ENSG00000188611	chr10_50883278_T_C_rs17592117	684131	684132	0.15019	69	79	3.49862e-08	-0.369816	0.0646038	0.000395366	1.41695e-18	7.65406e-14	Low_grade_cartilage
ENSG00000188611	chr10_50885488_G_A_rs10994856	686341	686342	0.222433	101	117	1.86784e-08	-0.340096	0.0581712	0.000395366	1.41695e-18	7.65406e-14	Low_grade_cartilage
ENSG00000188611	chr10_50885664_C_T_rs10994860	686517	686518	0.222433	100	117	2.10575e-08	-0.33447	0.0574367	0.000395366	1.41695e-18	7.65406e-14	Low_grade_cartilage
ENSG00000188611	chr10_50886333_G_A_rs10821905	687186	687187	0.222433	101	117	1.86784e-08	-0.340096	0.0581712	0.000395366	1.41695e-18	7.65406e-14	Low_grade_cartilage
ENSG00000188611	chr10_50886584_A_G_rs3808919	687437	687438	0.492395	191	259	7.27571e-07	0.2457	0.048117	0.000395366	1.41695e-18	7.65406e-14	Low_grade_cartilage
ENSG00000188611	chr10_50887107_G_GT_rs11375604;rs397703316	687960	687961	0.224335	101	118	3.04336e-08	-0.33042	0.057448	0.000395366	1.41695e-18	7.65406e-14	Low_grade_cartilage
ENSG00000188611	chr10_50887487_C_T_rs7077633	688340	688341	0.490494	190	258	7.80724e-07	0.244278	0.0479793	0.000395366	1.41695e-18	7.65406e-14	Low_grade_cartilage
ENSG00000188611	chr10_50888694_C_T_rs10821907	689547	689548	0.222433	101	117	2.68306e-08	-0.334959	0.0579892	0.000395366	1.41695e-18	7.65406e-14	Low_grade_cartilage
ENSG00000183346	chr10_60800482_A_ATCT_rs143705774	-862480	-862479	0.376426	162	198	0.000164974	-0.195949	0.0510865	0.000301474	3.46484e-24	2.09865e-19	Low_grade_cartilage
ENSG00000183346	chr10_60811970_T_C_rs7906492	-850992	-850991	0.34981	151	184	9.73421e-05	-0.201969	0.0508427	0.000301474	3.46484e-24	2.09865e-19	Low_grade_cartilage
ENSG00000183346	chr10_60814407_T_C_rs7919097	-848555	-848554	0.34981	151	184	9.73421e-05	-0.201969	0.0508427	0.000301474	3.46484e-24	2.09865e-19	Low_grade_cartilage
ENSG00000183346	chr10_60814719_T_C_rs6479732	-848243	-848242	0.347909	150	183	0.000142458	-0.197721	0.0510372	0.000301474	3.46484e-24	2.09865e-19	Low_grade_cartilage
ENSG00000183346	chr10_60816888_T_A_rs6479733	-846074	-846073	0.346008	150	182	0.000146613	-0.198864	0.0514317	0.000301474	3.46484e-24	2.09865e-19	Low_grade_cartilage
ENSG00000183346	chr10_60817554_A_T_rs7915841	-845408	-845407	0.346008	150	182	0.000146613	-0.198864	0.0514317	0.000301474	3.46484e-24	2.09865e-19	Low_grade_cartilage
ENSG00000183346	chr10_60824278_T_C_rs7084159	-838684	-838683	0.346008	150	182	0.000146613	-0.198864	0.0514317	0.000301474	3.46484e-24	2.09865e-19	Low_grade_cartilage
ENSG00000183346	chr10_60824962_A_C_rs7923838	-838000	-837999	0.346008	150	182	0.000146614	-0.198864	0.0514317	0.000301474	3.46484e-24	2.09865e-19	Low_grade_cartilage
ENSG00000183346	chr10_60826898_T_A_rs7918173	-836064	-836063	0.346008	150	182	0.000146613	-0.198864	0.0514317	0.000301474	3.46484e-24	2.09865e-19	Low_grade_cartilage
ENSG00000183346	chr10_60828410_A_G_rs7909618	-834552	-834551	0.346008	150	182	0.000146613	-0.198864	0.0514317	0.000301474	3.46484e-24	2.09865e-19	Low_grade_cartilage
ENSG00000183346	chr10_60830099_T_TAA_rs10651748	-832863	-832862	0.344106	149	181	0.000231846	-0.192551	0.0514103	0.000301474	3.46484e-24	2.09865e-19	Low_grade_cartilage
ENSG00000183346	chr10_60830298_G_A_rs7069936	-832664	-832663	0.346008	150	182	0.000146613	-0.198864	0.0514317	0.000301474	3.46484e-24	2.09865e-19	Low_grade_cartilage
ENSG00000183346	chr10_60830770_T_A_rs12240652	-832192	-832191	0.346008	150	182	0.000146613	-0.198864	0.0514317	0.000301474	3.46484e-24	2.09865e-19	Low_grade_cartilage
ENSG00000183346	chr10_60830920_C_A_rs12262360	-832042	-832041	0.346008	150	182	0.000146613	-0.198864	0.0514317	0.000301474	3.46484e-24	2.09865e-19	Low_grade_cartilage
ENSG00000183346	chr10_60831716_C_G_rs10994530	-831246	-831245	0.346008	150	182	0.000146613	-0.198864	0.0514317	0.000301474	3.46484e-24	2.09865e-19	Low_grade_cartilage
ENSG00000183346	chr10_60831894_T_C_rs12242800	-831068	-831067	0.346008	150	182	0.000146613	-0.198864	0.0514317	0.000301474	3.46484e-24	2.09865e-19	Low_grade_cartilage
ENSG00000183346	chr10_60831992_G_A_rs12264606	-830970	-830969	0.346008	150	182	0.000146614	-0.198864	0.0514317	0.000301474	3.46484e-24	2.09865e-19	Low_grade_cartilage
ENSG00000183346	chr10_60832187_C_G_rs12266075	-830775	-830774	0.346008	150	182	0.000146613	-0.198864	0.0514317	0.000301474	3.46484e-24	2.09865e-19	Low_grade_cartilage
ENSG00000183346	chr10_60832522_A_G_rs57050489	-830440	-830439	0.346008	150	182	0.000146613	-0.198864	0.0514317	0.000301474	3.46484e-24	2.09865e-19	Low_grade_cartilage
ENSG00000183346	chr10_60832573_T_C_rs60975028	-830389	-830388	0.346008	150	182	0.000146613	-0.198864	0.0514317	0.000301474	3.46484e-24	2.09865e-19	Low_grade_cartilage
ENSG00000183346	chr10_60832605_C_T_rs61464561	-830357	-830356	0.346008	150	182	0.000146614	-0.198864	0.0514317	0.000301474	3.46484e-24	2.09865e-19	Low_grade_cartilage
ENSG00000183346	chr10_60833294_A_G_rs10994531	-829668	-829667	0.346008	150	182	0.000146613	-0.198864	0.0514317	0.000301474	3.46484e-24	2.09865e-19	Low_grade_cartilage
ENSG00000183346	chr10_60833386_A_C_rs10994533	-829576	-829575	0.346008	150	182	0.000146613	-0.198864	0.0514317	0.000301474	3.46484e-24	2.09865e-19	Low_grade_cartilage
ENSG00000183346	chr10_60833838_T_G_rs7068814	-829124	-829123	0.346008	150	182	0.000146614	-0.198864	0.0514317	0.000301474	3.46484e-24	2.09865e-19	Low_grade_cartilage
ENSG00000183346	chr10_60834160_T_G_rs6479734	-828802	-828801	0.346008	150	182	0.000146613	-0.198864	0.0514317	0.000301474	3.46484e-24	2.09865e-19	Low_grade_cartilage
ENSG00000183346	chr10_60903660_AGGCCCCTGGGTCAGACTATG_A_rs796327063;rs57963914	-759302	-759301	0.414449	176	218	4.83877e-05	-0.210844	0.0508262	0.000301474	3.46484e-24	2.09865e-19	Low_grade_cartilage
ENSG00000183346	chr10_61365619_C_T_rs61855199	-297343	-297342	0.0760456	38	40	1.6635e-06	0.43826	0.0889229	0.000301474	3.46484e-24	2.09865e-19	Low_grade_cartilage
ENSG00000183346	chr10_61365677_C_A_rs4948274	-297285	-297284	0.697719	132	159	2.82973e-05	0.222773	0.0520549	0.000301474	3.46484e-24	2.09865e-19	Low_grade_cartilage
ENSG00000183346	chr10_61369179_T_TTTC_rs148470274;rs371225444	-293783	-293782	0.140684	71	74	1.16059e-05	0.335769	0.074762	0.000301474	3.46484e-24	2.09865e-19	Low_grade_cartilage
ENSG00000183346	chr10_61370755_C_T_rs10994741	-292207	-292206	0.127376	65	67	4.87987e-07	0.398874	0.0768455	0.000301474	3.46484e-24	2.09865e-19	Low_grade_cartilage
ENSG00000183346	chr10_61371316_G_A_rs61855201	-291646	-291645	0.0931559	48	49	7.31515e-12	0.599415	0.0826088	0.000301474	3.46484e-24	2.09865e-19	Low_grade_cartilage
ENSG00000183346	chr10_61372327_T_A_rs11594280	-290635	-290634	0.180608	89	95	0.000285095	-0.240791	0.06526	0.000301474	3.46484e-24	2.09865e-19	Low_grade_cartilage
ENSG00000183346	chr10_61375923_G_T_rs7900550	-287039	-287038	0.129278	66	68	1.94091e-07	0.411164	0.0764028	0.000301474	3.46484e-24	2.09865e-19	Low_grade_cartilage
ENSG00000183346	chr10_61376053_CA_C_rs35125237	-286909	-286908	0.180608	89	95	0.000285095	-0.240791	0.06526	0.000301474	3.46484e-24	2.09865e-19	Low_grade_cartilage
ENSG00000183346	chr10_61377348_T_C_rs76424830	-285614	-285613	0.0931559	48	49	7.31515e-12	0.599415	0.0826088	0.000301474	3.46484e-24	2.09865e-19	Low_grade_cartilage
ENSG00000183346	chr10_61378020_A_C_rs61855202	-284942	-284941	0.0931559	48	49	7.31515e-12	0.599415	0.0826088	0.000301474	3.46484e-24	2.09865e-19	Low_grade_cartilage
ENSG00000183346	chr10_61379181_T_TG_rs35627238	-283781	-283780	0.129278	66	68	1.94091e-07	0.411164	0.0764028	0.000301474	3.46484e-24	2.09865e-19	Low_grade_cartilage
ENSG00000183346	chr10_61379223_T_G_rs61855203	-283739	-283738	0.0931559	48	49	7.31515e-12	0.599415	0.0826088	0.000301474	3.46484e-24	2.09865e-19	Low_grade_cartilage
ENSG00000183346	chr10_61380480_G_A_rs78295068	-282482	-282481	0.129278	66	68	1.94091e-07	0.411164	0.0764028	0.000301474	3.46484e-24	2.09865e-19	Low_grade_cartilage
ENSG00000183346	chr10_61382245_T_C_rs10994746	-280717	-280716	0.180608	89	95	0.000285095	-0.240791	0.06526	0.000301474	3.46484e-24	2.09865e-19	Low_grade_cartilage
ENSG00000183346	chr10_61382329_T_C_rs61853377	-280633	-280632	0.0931559	48	49	7.31515e-12	0.599415	0.0826088	0.000301474	3.46484e-24	2.09865e-19	Low_grade_cartilage
ENSG00000183346	chr10_61382719_G_A_rs74157934	-280243	-280242	0.0931559	48	49	7.31515e-12	0.599415	0.0826088	0.000301474	3.46484e-24	2.09865e-19	Low_grade_cartilage
ENSG00000183346	chr10_61383255_G_A_rs146452405	-279707	-279706	0.0931559	48	49	7.31515e-12	0.599415	0.0826088	0.000301474	3.46484e-24	2.09865e-19	Low_grade_cartilage
ENSG00000183346	chr10_61383355_G_A_rs140931986	-279607	-279606	0.0931559	48	49	7.31515e-12	0.599415	0.0826088	0.000301474	3.46484e-24	2.09865e-19	Low_grade_cartilage
ENSG00000183346	chr10_61383437_G_C_rs138597235	-279525	-279524	0.0931559	48	49	7.31515e-12	0.599415	0.0826088	0.000301474	3.46484e-24	2.09865e-19	Low_grade_cartilage
ENSG00000183346	chr10_61383630_G_A_rs4522123	-279332	-279331	0.129278	66	68	1.94091e-07	0.411164	0.0764028	0.000301474	3.46484e-24	2.09865e-19	Low_grade_cartilage
ENSG00000183346	chr10_61385238_T_C_rs16916034	-277724	-277723	0.0931559	48	49	7.31515e-12	0.599415	0.0826088	0.000301474	3.46484e-24	2.09865e-19	Low_grade_cartilage
ENSG00000183346	chr10_61385479_A_T_rs61853379	-277483	-277482	0.0931559	48	49	7.31515e-12	0.599415	0.0826088	0.000301474	3.46484e-24	2.09865e-19	Low_grade_cartilage
ENSG00000183346	chr10_61386789_G_T_rs16916041	-276173	-276172	0.10076	52	53	3.49394e-11	0.566667	0.0810768	0.000301474	3.46484e-24	2.09865e-19	Low_grade_cartilage
ENSG00000183346	chr10_61386894_A_C_rs74157938	-276068	-276067	0.10076	52	53	3.49396e-11	0.566667	0.0810768	0.000301474	3.46484e-24	2.09865e-19	Low_grade_cartilage
ENSG00000183346	chr10_61387632_A_C_rs74157939	-275330	-275329	0.0931559	48	49	7.31515e-12	0.599415	0.0826088	0.000301474	3.46484e-24	2.09865e-19	Low_grade_cartilage
ENSG00000183346	chr10_61389729_A_T_rs78859678	-273233	-273232	0.0931559	48	49	7.31515e-12	0.599415	0.0826088	0.000301474	3.46484e-24	2.09865e-19	Low_grade_cartilage
ENSG00000183346	chr10_61390283_C_G_rs4948451	-272679	-272678	0.0931559	48	49	7.31515e-12	0.599415	0.0826088	0.000301474	3.46484e-24	2.09865e-19	Low_grade_cartilage
ENSG00000183346	chr10_61391317_T_A_rs10994748	-271645	-271644	0.129278	66	68	1.94091e-07	0.411164	0.0764028	0.000301474	3.46484e-24	2.09865e-19	Low_grade_cartilage
ENSG00000183346	chr10_61392010_A_T_rs75703015	-270952	-270951	0.0988593	51	52	6.94325e-11	0.567129	0.0825494	0.000301474	3.46484e-24	2.09865e-19	Low_grade_cartilage
ENSG00000183346	chr10_61392120_G_C_rs12252521	-270842	-270841	0.129278	66	68	1.94091e-07	0.411164	0.0764028	0.000301474	3.46484e-24	2.09865e-19	Low_grade_cartilage
ENSG00000183346	chr10_61392398_A_G_rs12573470	-270564	-270563	0.0931559	48	49	7.31515e-12	0.599415	0.0826088	0.000301474	3.46484e-24	2.09865e-19	Low_grade_cartilage
ENSG00000183346	chr10_61394028_A_G_rs10437362	-268934	-268933	0.129278	66	68	1.94091e-07	0.411164	0.0764028	0.000301474	3.46484e-24	2.09865e-19	Low_grade_cartilage
ENSG00000183346	chr10_61394812_A_G_rs61850622	-268150	-268149	0.0931559	48	49	7.31515e-12	0.599415	0.0826088	0.000301474	3.46484e-24	2.09865e-19	Low_grade_cartilage
ENSG00000183346	chr10_61395571_G_T_rs61850623	-267391	-267390	0.0931559	48	49	7.31515e-12	0.599415	0.0826088	0.000301474	3.46484e-24	2.09865e-19	Low_grade_cartilage
ENSG00000183346	chr10_61395774_A_C_rs4948452	-267188	-267187	0.0931559	48	49	7.31515e-12	0.599415	0.0826088	0.000301474	3.46484e-24	2.09865e-19	Low_grade_cartilage
ENSG00000183346	chr10_61395819_A_G_rs4948276	-267143	-267142	0.129278	66	68	1.94091e-07	0.411164	0.0764028	0.000301474	3.46484e-24	2.09865e-19	Low_grade_cartilage
ENSG00000183346	chr10_61397707_A_G_rs10994750	-265255	-265254	0.129278	66	68	1.94091e-07	0.411164	0.0764028	0.000301474	3.46484e-24	2.09865e-19	Low_grade_cartilage
ENSG00000183346	chr10_61399067_G_A_rs61850624	-263895	-263894	0.0931559	48	49	7.31515e-12	0.599415	0.0826088	0.000301474	3.46484e-24	2.09865e-19	Low_grade_cartilage
ENSG00000183346	chr10_61403768_C_A_rs12573098	-259194	-259193	0.0931559	48	49	7.31515e-12	0.599415	0.0826088	0.000301474	3.46484e-24	2.09865e-19	Low_grade_cartilage
ENSG00000183346	chr10_61407504_T_C_rs2139779	-255458	-255457	0.18251	90	96	0.000202296	-0.245509	0.0649196	0.000301474	3.46484e-24	2.09865e-19	Low_grade_cartilage
ENSG00000183346	chr10_61407646_A_G_rs2139780	-255316	-255315	0.18251	90	96	0.000202296	-0.245509	0.0649196	0.000301474	3.46484e-24	2.09865e-19	Low_grade_cartilage
ENSG00000183346	chr10_61408730_A_G_rs16916104	-254232	-254231	0.18251	90	96	0.000202296	-0.245509	0.0649196	0.000301474	3.46484e-24	2.09865e-19	Low_grade_cartilage
ENSG00000183346	chr10_61412936_A_G_rs16916115	-250026	-250025	0.0893536	46	47	2.10183e-11	0.596702	0.0843203	0.000301474	3.46484e-24	2.09865e-19	Low_grade_cartilage
ENSG00000183346	chr10_61413208_C_T_rs1907217	-249754	-249753	0.125475	64	66	4.47816e-07	0.404256	0.0776133	0.000301474	3.46484e-24	2.09865e-19	Low_grade_cartilage
ENSG00000183346	chr10_61415799_T_C_rs1879468	-247163	-247162	0.0893536	46	47	2.10183e-11	0.596702	0.0843203	0.000301474	3.46484e-24	2.09865e-19	Low_grade_cartilage
ENSG00000183346	chr10_61416036_G_A_rs16916122	-246926	-246925	0.125475	64	66	4.47816e-07	0.404256	0.0776133	0.000301474	3.46484e-24	2.09865e-19	Low_grade_cartilage
ENSG00000183346	chr10_61418233_C_T_rs61850625	-244729	-244728	0.0893536	46	47	2.10183e-11	0.596702	0.0843203	0.000301474	3.46484e-24	2.09865e-19	Low_grade_cartilage
ENSG00000183346	chr10_61420278_T_C_rs72825280	-242684	-242683	0.184411	92	97	0.000229953	-0.249088	0.0664663	0.000301474	3.46484e-24	2.09865e-19	Low_grade_cartilage
ENSG00000183346	chr10_61420993_A_G_rs55637427	-241969	-241968	0.136882	68	72	2.23583e-06	0.342497	0.070417	0.000301474	3.46484e-24	2.09865e-19	Low_grade_cartilage
ENSG00000183346	chr10_61426049_A_G_rs4948277	-236913	-236912	0.136882	68	72	2.23583e-06	0.342497	0.070417	0.000301474	3.46484e-24	2.09865e-19	Low_grade_cartilage
ENSG00000183346	chr10_61426928_G_A_rs12572590	-236034	-236033	0.136882	68	72	2.23584e-06	0.342497	0.070417	0.000301474	3.46484e-24	2.09865e-19	Low_grade_cartilage
ENSG00000183346	chr10_61427054_G_A_rs10509149	-235908	-235907	0.136882	68	72	2.23583e-06	0.342497	0.070417	0.000301474	3.46484e-24	2.09865e-19	Low_grade_cartilage
ENSG00000183346	chr10_61429505_T_A_rs77872780	-233457	-233456	0.117871	59	62	1.32032e-09	0.458033	0.0721949	0.000301474	3.46484e-24	2.09865e-19	Low_grade_cartilage
ENSG00000183346	chr10_61430061_G_A_rs4948454	-232901	-232900	0.136882	68	72	2.23584e-06	0.342497	0.070417	0.000301474	3.46484e-24	2.09865e-19	Low_grade_cartilage
ENSG00000183346	chr10_61431091_C_G_rs45599333	-231871	-231870	0.117871	59	62	1.32032e-09	0.458033	0.0721949	0.000301474	3.46484e-24	2.09865e-19	Low_grade_cartilage
ENSG00000183346	chr10_61431527_C_T_rs1915439	-231435	-231434	0.117871	59	62	1.32032e-09	0.458033	0.0721949	0.000301474	3.46484e-24	2.09865e-19	Low_grade_cartilage
ENSG00000183346	chr10_61432649_AT_A_rs68182876;rs67443039	-230313	-230312	0.136882	69	72	1.38673e-09	0.437909	0.0691209	0.000301474	3.46484e-24	2.09865e-19	Low_grade_cartilage
ENSG00000183346	chr10_61434366_C_T_rs74157961	-228596	-228595	0.136882	68	72	2.23584e-06	0.342497	0.070417	0.000301474	3.46484e-24	2.09865e-19	Low_grade_cartilage
ENSG00000183346	chr10_61437127_C_T_rs79917464	-225835	-225834	0.117871	59	62	1.32032e-09	0.458033	0.0721949	0.000301474	3.46484e-24	2.09865e-19	Low_grade_cartilage
ENSG00000183346	chr10_61437901_C_T_rs78606247	-225061	-225060	0.117871	59	62	1.32032e-09	0.458033	0.0721949	0.000301474	3.46484e-24	2.09865e-19	Low_grade_cartilage
ENSG00000183346	chr10_61443199_T_C_rs56338590	-219763	-219762	0.180608	90	95	0.000270622	-0.245632	0.0663188	0.000301474	3.46484e-24	2.09865e-19	Low_grade_cartilage
ENSG00000183346	chr10_61446033_T_C_rs7915758	-216929	-216928	0.159696	79	84	9.71785e-07	0.333744	0.0661585	0.000301474	3.46484e-24	2.09865e-19	Low_grade_cartilage
ENSG00000183346	chr10_61446403_C_G_rs4948456	-216559	-216558	0.159696	79	84	9.7178e-07	0.333744	0.0661585	0.000301474	3.46484e-24	2.09865e-19	Low_grade_cartilage
ENSG00000183346	chr10_61446603_G_A_rs4948457	-216359	-216358	0.178707	89	94	5.66928e-07	0.331715	0.0642974	0.000301474	3.46484e-24	2.09865e-19	Low_grade_cartilage
ENSG00000183346	chr10_61446969_T_TA_rs141511563	-215993	-215992	0.180608	90	95	0.000270622	-0.245632	0.0663188	0.000301474	3.46484e-24	2.09865e-19	Low_grade_cartilage
ENSG00000183346	chr10_61448523_C_T_rs79247858	-214439	-214438	0.117871	59	62	1.32032e-09	0.458033	0.0721949	0.000301474	3.46484e-24	2.09865e-19	Low_grade_cartilage
ENSG00000183346	chr10_61450862_T_G_rs79100947	-212100	-212099	0.117871	59	62	1.32032e-09	0.458033	0.0721949	0.000301474	3.46484e-24	2.09865e-19	Low_grade_cartilage
ENSG00000183346	chr10_61456335_A_T_rs4948278	-206627	-206626	0.117871	59	62	1.32032e-09	0.458033	0.0721949	0.000301474	3.46484e-24	2.09865e-19	Low_grade_cartilage
ENSG00000183346	chr10_61459795_C_G_rs7090280	-203167	-203166	0.193916	98	102	0.000181422	-0.256976	0.0674372	0.000301474	3.46484e-24	2.09865e-19	Low_grade_cartilage
ENSG00000183346	chr10_61462010_C_T_rs7100000	-200952	-200951	0.140684	70	74	8.60549e-10	0.432727	0.0673771	0.000301474	3.46484e-24	2.09865e-19	Low_grade_cartilage
ENSG00000183346	chr10_61470980_T_A_rs4948279	-191982	-191981	0.140684	70	74	8.60549e-10	0.432727	0.0673771	0.000301474	3.46484e-24	2.09865e-19	Low_grade_cartilage
ENSG00000183346	chr10_61472280_C_T_rs4948280	-190682	-190681	0.136882	68	72	2.23583e-06	0.342497	0.070417	0.000301474	3.46484e-24	2.09865e-19	Low_grade_cartilage
ENSG00000183346	chr10_61473913_G_C_rs2105152	-189049	-189048	0.140684	70	74	8.60549e-10	0.432727	0.0673771	0.000301474	3.46484e-24	2.09865e-19	Low_grade_cartilage
ENSG00000183346	chr10_61477183_G_T_rs4948458	-185779	-185778	0.140684	70	74	8.60549e-10	0.432727	0.0673771	0.000301474	3.46484e-24	2.09865e-19	Low_grade_cartilage
ENSG00000183346	chr10_61477596_G_A_rs2787724	-185366	-185365	0.629278	162	195	4.63177e-07	-0.264379	0.0508272	0.000301474	3.46484e-24	2.09865e-19	Low_grade_cartilage
ENSG00000183346	chr10_61478155_C_T_rs2993425	-184807	-184806	0.629278	162	195	4.63178e-07	-0.264379	0.0508272	0.000301474	3.46484e-24	2.09865e-19	Low_grade_cartilage
ENSG00000183346	chr10_61480542_G_T_rs2650706	-182420	-182419	0.629278	162	195	4.63177e-07	-0.264379	0.0508272	0.000301474	3.46484e-24	2.09865e-19	Low_grade_cartilage
ENSG00000183346	chr10_61481046_GA_G_rs74863934	-181916	-181915	0.117871	59	62	1.32032e-09	0.458033	0.0721949	0.000301474	3.46484e-24	2.09865e-19	Low_grade_cartilage
ENSG00000183346	chr10_61483651_T_G_rs2787727	-179311	-179310	0.629278	162	195	4.63177e-07	-0.264379	0.0508272	0.000301474	3.46484e-24	2.09865e-19	Low_grade_cartilage
ENSG00000183346	chr10_61487406_A_T_rs2787730	-175556	-175555	0.629278	162	195	4.63177e-07	-0.264379	0.0508272	0.000301474	3.46484e-24	2.09865e-19	Low_grade_cartilage
ENSG00000183346	chr10_61488600_G_A_rs4948281	-174362	-174361	0.140684	70	74	8.60549e-10	0.432727	0.0673771	0.000301474	3.46484e-24	2.09865e-19	Low_grade_cartilage
ENSG00000183346	chr10_61497244_T_C_rs16916226	-165718	-165717	0.11597	58	61	7.23071e-10	0.467448	0.0724272	0.000301474	3.46484e-24	2.09865e-19	Low_grade_cartilage
ENSG00000183346	chr10_61499737_C_T_rs78285428	-163225	-163224	0.11597	58	61	7.23071e-10	0.467448	0.0724272	0.000301474	3.46484e-24	2.09865e-19	Low_grade_cartilage
ENSG00000183346	chr10_61500879_C_G_rs2393842	-162083	-162082	0.19962	98	105	7.40652e-05	-0.254519	0.06297	0.000301474	3.46484e-24	2.09865e-19	Low_grade_cartilage
ENSG00000183346	chr10_61507872_TA_T_rs74943757	-155090	-155089	0.11597	58	61	7.23071e-10	0.467448	0.0724272	0.000301474	3.46484e-24	2.09865e-19	Low_grade_cartilage
ENSG00000183346	chr10_61509370_G_A_rs74156208	-153592	-153591	0.19962	98	105	7.40652e-05	-0.254519	0.06297	0.000301474	3.46484e-24	2.09865e-19	Low_grade_cartilage
ENSG00000183346	chr10_61511211_C_A_rs7910340	-151751	-151750	0.138783	69	73	4.81473e-10	0.441168	0.0675867	0.000301474	3.46484e-24	2.09865e-19	Low_grade_cartilage
ENSG00000183346	chr10_61512188_A_AT_rs145503795;rs758404846	-150774	-150773	0.138783	69	73	4.81473e-10	0.441168	0.0675867	0.000301474	3.46484e-24	2.09865e-19	Low_grade_cartilage
ENSG00000183346	chr10_61516274_C_T_rs75900382	-146688	-146687	0.19962	98	105	7.40651e-05	-0.254519	0.06297	0.000301474	3.46484e-24	2.09865e-19	Low_grade_cartilage
ENSG00000183346	chr10_61517216_G_A_rs11815206	-145746	-145745	0.19962	98	105	7.40652e-05	-0.254519	0.06297	0.000301474	3.46484e-24	2.09865e-19	Low_grade_cartilage
ENSG00000183346	chr10_61520288_G_C_rs4948282	-142674	-142673	0.138783	69	73	4.81474e-10	0.441168	0.0675867	0.000301474	3.46484e-24	2.09865e-19	Low_grade_cartilage
ENSG00000183346	chr10_61521869_G_A_rs150285162	-141093	-141092	0.11597	58	61	7.23071e-10	0.467448	0.0724272	0.000301474	3.46484e-24	2.09865e-19	Low_grade_cartilage
ENSG00000183346	chr10_61523650_A_C_rs7085062	-139312	-139311	0.195817	96	103	0.000141749	-0.245928	0.0634595	0.000301474	3.46484e-24	2.09865e-19	Low_grade_cartilage
ENSG00000183346	chr10_61527090_A_C_rs117454497	-135872	-135871	0.11597	58	61	7.23071e-10	0.467448	0.0724272	0.000301474	3.46484e-24	2.09865e-19	Low_grade_cartilage
ENSG00000183346	chr10_61527101_C_A_rs141229254	-135861	-135860	0.11597	58	61	7.23071e-10	0.467448	0.0724272	0.000301474	3.46484e-24	2.09865e-19	Low_grade_cartilage
ENSG00000183346	chr10_61534741_T_C_rs4442497	-128221	-128220	0.195817	96	103	0.000141749	-0.245928	0.0634595	0.000301474	3.46484e-24	2.09865e-19	Low_grade_cartilage
ENSG00000183346	chr10_61540521_T_A_rs72827296	-122441	-122440	0.203422	97	107	3.59885e-06	-0.286422	0.0601935	0.000301474	3.46484e-24	2.09865e-19	Low_grade_cartilage
ENSG00000183346	chr10_61540748_A_G_rs16916259	-122214	-122213	0.114068	57	60	2.30645e-11	0.501221	0.0709875	0.000301474	3.46484e-24	2.09865e-19	Low_grade_cartilage
ENSG00000183346	chr10_61541314_G_A_rs2606083	-121648	-121647	0.688213	138	164	2.44097e-09	-0.306307	0.0491567	0.000301474	3.46484e-24	2.09865e-19	Low_grade_cartilage
ENSG00000183346	chr10_61542373_T_G_rs74156214	-120589	-120588	0.114068	57	60	2.30645e-11	0.501221	0.0709875	0.000301474	3.46484e-24	2.09865e-19	Low_grade_cartilage
ENSG00000183346	chr10_61543255_G_T_rs4553324	-119707	-119706	0.114068	57	60	2.30645e-11	0.501221	0.0709875	0.000301474	3.46484e-24	2.09865e-19	Low_grade_cartilage
ENSG00000183346	chr10_61543274_A_C_rs74156215	-119688	-119687	0.114068	57	60	2.30645e-11	0.501221	0.0709875	0.000301474	3.46484e-24	2.09865e-19	Low_grade_cartilage
ENSG00000183346	chr10_61543757_C_A_rs2650721	-119205	-119204	0.688213	138	164	2.44097e-09	-0.306307	0.0491567	0.000301474	3.46484e-24	2.09865e-19	Low_grade_cartilage
ENSG00000183346	chr10_61543973_G_A_rs2606086	-118989	-118988	0.688213	138	164	2.44097e-09	-0.306307	0.0491567	0.000301474	3.46484e-24	2.09865e-19	Low_grade_cartilage
ENSG00000183346	chr10_61544082_A_C_rs2606087	-118880	-118879	0.688213	138	164	2.44098e-09	-0.306307	0.0491567	0.000301474	3.46484e-24	2.09865e-19	Low_grade_cartilage
ENSG00000183346	chr10_61544121_GA_G_rs79189092	-118841	-118840	0.190114	91	100	1.4186e-05	-0.272159	0.0612395	0.000301474	3.46484e-24	2.09865e-19	Low_grade_cartilage
ENSG00000183346	chr10_61544365_A_T_rs74156216	-118597	-118596	0.114068	57	60	2.30645e-11	0.501221	0.0709875	0.000301474	3.46484e-24	2.09865e-19	Low_grade_cartilage
ENSG00000183346	chr10_61546276_C_T_rs2606120	-116686	-116685	0.686312	138	165	3.41172e-09	-0.302349	0.0490109	0.000301474	3.46484e-24	2.09865e-19	Low_grade_cartilage
ENSG00000183346	chr10_61546706_T_C_rs10740047	-116256	-116255	0.684411	139	166	3.15134e-09	-0.304189	0.0491912	0.000301474	3.46484e-24	2.09865e-19	Low_grade_cartilage
ENSG00000183346	chr10_61547373_C_T_rs16916274	-115589	-115588	0.11597	58	61	2.87296e-11	0.499534	0.0711287	0.000301474	3.46484e-24	2.09865e-19	Low_grade_cartilage
ENSG00000183346	chr10_61550346_A_T_rs74462897	-112616	-112615	0.11597	58	61	2.87296e-11	0.499534	0.0711287	0.000301474	3.46484e-24	2.09865e-19	Low_grade_cartilage
ENSG00000183346	chr10_61550794_C_T_rs72827301	-112168	-112167	0.193916	93	102	1.27919e-05	-0.273602	0.0612299	0.000301474	3.46484e-24	2.09865e-19	Low_grade_cartilage
ENSG00000183346	chr10_61551586_T_G_rs12572006	-111376	-111375	0.11597	58	61	2.87296e-11	0.499534	0.0711287	0.000301474	3.46484e-24	2.09865e-19	Low_grade_cartilage
ENSG00000183346	chr10_61552111_T_A_rs116877862	-110851	-110850	0.11597	58	61	2.87296e-11	0.499534	0.0711287	0.000301474	3.46484e-24	2.09865e-19	Low_grade_cartilage
ENSG00000183346	chr10_61552347_C_A_rs114912683	-110615	-110614	0.11597	58	61	2.87296e-11	0.499534	0.0711287	0.000301474	3.46484e-24	2.09865e-19	Low_grade_cartilage
ENSG00000183346	chr10_61555084_G_A_rs75712344	-107878	-107877	0.114068	57	60	4.10357e-11	0.500014	0.0718259	0.000301474	3.46484e-24	2.09865e-19	Low_grade_cartilage
ENSG00000183346	chr10_61555415_T_A_rs77333407	-107547	-107546	0.11597	58	61	2.87296e-11	0.499534	0.0711287	0.000301474	3.46484e-24	2.09865e-19	Low_grade_cartilage
ENSG00000183346	chr10_61557446_C_CGT_rs145537646;rs747491701	-105516	-105515	0.11597	58	61	2.87296e-11	0.499534	0.0711287	0.000301474	3.46484e-24	2.09865e-19	Low_grade_cartilage
ENSG00000183346	chr10_61558823_G_T_rs4948462	-104139	-104138	0.11597	58	61	2.87296e-11	0.499534	0.0711287	0.000301474	3.46484e-24	2.09865e-19	Low_grade_cartilage
ENSG00000183346	chr10_61560817_A_G_rs11591943	-102145	-102144	0.193916	93	102	1.27919e-05	-0.273602	0.0612299	0.000301474	3.46484e-24	2.09865e-19	Low_grade_cartilage
ENSG00000183346	chr10_61561516_C_T_rs75977458	-101446	-101445	0.11597	58	61	2.87296e-11	0.499534	0.0711287	0.000301474	3.46484e-24	2.09865e-19	Low_grade_cartilage
ENSG00000183346	chr10_61563024_C_T_rs77474229	-99938	-99937	0.11597	58	61	2.87296e-11	0.499534	0.0711287	0.000301474	3.46484e-24	2.09865e-19	Low_grade_cartilage
ENSG00000183346	chr10_61564509_A_G_rs77427454	-98453	-98452	0.11597	58	61	2.87296e-11	0.499534	0.0711287	0.000301474	3.46484e-24	2.09865e-19	Low_grade_cartilage
ENSG00000183346	chr10_61565366_T_C_rs7923689	-97596	-97595	0.11597	58	61	2.87296e-11	0.499534	0.0711287	0.000301474	3.46484e-24	2.09865e-19	Low_grade_cartilage
ENSG00000183346	chr10_61565642_G_A_rs77972363	-97320	-97319	0.11597	58	61	2.87296e-11	0.499534	0.0711287	0.000301474	3.46484e-24	2.09865e-19	Low_grade_cartilage
ENSG00000183346	chr10_61566441_G_A_rs4948463	-96521	-96520	0.11597	58	61	2.87296e-11	0.499534	0.0711287	0.000301474	3.46484e-24	2.09865e-19	Low_grade_cartilage
ENSG00000183346	chr10_61567664_C_T_rs77725148	-95298	-95297	0.11597	58	61	2.87296e-11	0.499534	0.0711287	0.000301474	3.46484e-24	2.09865e-19	Low_grade_cartilage
ENSG00000183346	chr10_61567732_A_G_rs12571981	-95230	-95229	0.11597	58	61	2.87296e-11	0.499534	0.0711287	0.000301474	3.46484e-24	2.09865e-19	Low_grade_cartilage
ENSG00000183346	chr10_61568607_C_T_rs12570066	-94355	-94354	0.11597	58	61	2.87296e-11	0.499534	0.0711287	0.000301474	3.46484e-24	2.09865e-19	Low_grade_cartilage
ENSG00000183346	chr10_61569796_G_T_rs4948283	-93166	-93165	0.11597	58	61	2.87296e-11	0.499534	0.0711287	0.000301474	3.46484e-24	2.09865e-19	Low_grade_cartilage
ENSG00000183346	chr10_61570155_C_T_rs10047384	-92807	-92806	0.188213	91	99	7.22161e-09	0.365549	0.0606402	0.000301474	3.46484e-24	2.09865e-19	Low_grade_cartilage
ENSG00000183346	chr10_61570277_G_T_rs116309225	-92685	-92684	0.11597	58	61	2.87296e-11	0.499534	0.0711287	0.000301474	3.46484e-24	2.09865e-19	Low_grade_cartilage
ENSG00000183346	chr10_61570325_C_T_rs10047385	-92637	-92636	0.188213	91	99	7.22161e-09	0.365549	0.0606402	0.000301474	3.46484e-24	2.09865e-19	Low_grade_cartilage
ENSG00000183346	chr10_61570704_T_C_rs12245746	-92258	-92257	0.188213	91	99	7.22161e-09	0.365549	0.0606402	0.000301474	3.46484e-24	2.09865e-19	Low_grade_cartilage
ENSG00000183346	chr10_61571221_G_C_rs2085348	-91741	-91740	0.112167	56	59	7.08112e-10	0.469888	0.0727625	0.000301474	3.46484e-24	2.09865e-19	Low_grade_cartilage
ENSG00000183346	chr10_61572440_A_G_rs80073240	-90522	-90521	0.11597	58	61	2.87296e-11	0.499534	0.0711287	0.000301474	3.46484e-24	2.09865e-19	Low_grade_cartilage
ENSG00000183346	chr10_61572961_C_T_rs4553322	-90001	-90000	0.195817	94	103	3.42309e-06	-0.289241	0.0606437	0.000301474	3.46484e-24	2.09865e-19	Low_grade_cartilage
ENSG00000183346	chr10_61573561_A_G_rs74686096	-89401	-89400	0.11597	58	61	2.87296e-11	0.499534	0.0711287	0.000301474	3.46484e-24	2.09865e-19	Low_grade_cartilage
ENSG00000183346	chr10_61573852_A_T_rs72822011	-89110	-89109	0.195817	94	103	3.4231e-06	-0.289241	0.0606437	0.000301474	3.46484e-24	2.09865e-19	Low_grade_cartilage
ENSG00000183346	chr10_61574674_G_T_rs12570283	-88288	-88287	0.11597	58	61	2.87296e-11	0.499534	0.0711287	0.000301474	3.46484e-24	2.09865e-19	Low_grade_cartilage
ENSG00000183346	chr10_61575466_CACATGCAT_C_rs142029370;rs72154331	-87496	-87495	0.195817	94	103	3.4231e-06	-0.289241	0.0606437	0.000301474	3.46484e-24	2.09865e-19	Low_grade_cartilage
ENSG00000183346	chr10_61576492_A_G_rs11598488	-86470	-86469	0.195817	94	103	3.4231e-06	-0.289241	0.0606437	0.000301474	3.46484e-24	2.09865e-19	Low_grade_cartilage
ENSG00000183346	chr10_61576559_T_G_rs4948465	-86403	-86402	0.11597	58	61	2.87296e-11	0.499534	0.0711287	0.000301474	3.46484e-24	2.09865e-19	Low_grade_cartilage
ENSG00000183346	chr10_61576644_C_T_rs4948466	-86318	-86317	0.11597	58	61	2.87296e-11	0.499534	0.0711287	0.000301474	3.46484e-24	2.09865e-19	Low_grade_cartilage
ENSG00000183346	chr10_61577245_A_G_rs75929657	-85717	-85716	0.11597	58	61	2.87296e-11	0.499534	0.0711287	0.000301474	3.46484e-24	2.09865e-19	Low_grade_cartilage
ENSG00000183346	chr10_61578092_C_T_rs9731953	-84870	-84869	0.11597	58	61	2.87296e-11	0.499534	0.0711287	0.000301474	3.46484e-24	2.09865e-19	Low_grade_cartilage
ENSG00000183346	chr10_61580788_T_C_rs80070973	-82174	-82173	0.11597	58	61	2.87296e-11	0.499534	0.0711287	0.000301474	3.46484e-24	2.09865e-19	Low_grade_cartilage
ENSG00000183346	chr10_61581334_T_C_rs72822015	-81628	-81627	0.195817	94	103	3.42309e-06	-0.289241	0.0606437	0.000301474	3.46484e-24	2.09865e-19	Low_grade_cartilage
ENSG00000183346	chr10_61581937_C_T_rs16916307	-81025	-81024	0.11597	58	61	2.87296e-11	0.499534	0.0711287	0.000301474	3.46484e-24	2.09865e-19	Low_grade_cartilage
ENSG00000183346	chr10_61583079_T_C_rs79499026	-79883	-79882	0.11597	58	61	2.87296e-11	0.499534	0.0711287	0.000301474	3.46484e-24	2.09865e-19	Low_grade_cartilage
ENSG00000183346	chr10_61584729_C_G_rs76423705	-78233	-78232	0.11597	58	61	2.87296e-11	0.499534	0.0711287	0.000301474	3.46484e-24	2.09865e-19	Low_grade_cartilage
ENSG00000183346	chr10_61584797_T_G_rs28793568	-78165	-78164	0.195817	94	103	3.42309e-06	-0.289241	0.0606437	0.000301474	3.46484e-24	2.09865e-19	Low_grade_cartilage
ENSG00000183346	chr10_61586171_A_G_rs78129374	-76791	-76790	0.11597	58	61	2.87296e-11	0.499534	0.0711287	0.000301474	3.46484e-24	2.09865e-19	Low_grade_cartilage
ENSG00000183346	chr10_61587762_T_C_rs2393839	-75200	-75199	0.114068	57	60	1.1325e-10	0.48804	0.0719336	0.000301474	3.46484e-24	2.09865e-19	Low_grade_cartilage
ENSG00000183346	chr10_61590086_G_A_rs76395011	-72876	-72875	0.114068	57	60	1.1325e-10	0.48804	0.0719336	0.000301474	3.46484e-24	2.09865e-19	Low_grade_cartilage
ENSG00000183346	chr10_61590537_G_A_rs7894852	-72425	-72424	0.193916	93	102	1.27919e-05	-0.273602	0.0612299	0.000301474	3.46484e-24	2.09865e-19	Low_grade_cartilage
ENSG00000183346	chr10_61590963_G_T_rs75894271	-71999	-71998	0.114068	57	60	1.1325e-10	0.48804	0.0719336	0.000301474	3.46484e-24	2.09865e-19	Low_grade_cartilage
ENSG00000183346	chr10_61592100_G_A_rs76594698	-70862	-70861	0.114068	57	60	1.1325e-10	0.48804	0.0719336	0.000301474	3.46484e-24	2.09865e-19	Low_grade_cartilage
ENSG00000183346	chr10_61593084_T_G_rs16916326	-69878	-69877	0.114068	57	60	1.1325e-10	0.48804	0.0719336	0.000301474	3.46484e-24	2.09865e-19	Low_grade_cartilage
ENSG00000183346	chr10_61593848_C_T_rs4948470	-69114	-69113	0.114068	57	60	1.1325e-10	0.48804	0.0719336	0.000301474	3.46484e-24	2.09865e-19	Low_grade_cartilage
ENSG00000183346	chr10_61594684_G_A_rs7088920	-68278	-68277	0.140684	67	74	1.64352e-05	-0.292259	0.0662798	0.000301474	3.46484e-24	2.09865e-19	Low_grade_cartilage
ENSG00000183346	chr10_61595874_A_G_rs74671161	-67088	-67087	0.114068	57	60	1.1325e-10	0.48804	0.0719336	0.000301474	3.46484e-24	2.09865e-19	Low_grade_cartilage
ENSG00000183346	chr10_61596752_A_T_rs199537333	-66210	-66209	0.0741445	38	39	4.50046e-16	0.73746	0.0837266	0.000301474	3.46484e-24	2.09865e-19	Low_grade_cartilage
ENSG00000183346	chr10_61596757_A_T_rs113580390	-66205	-66204	0.0741445	38	39	4.50046e-16	0.73746	0.0837266	0.000301474	3.46484e-24	2.09865e-19	Low_grade_cartilage
ENSG00000183346	chr10_61598118_TCA_T_rs140008736	-64844	-64843	0.186312	90	98	4.71166e-05	-0.258893	0.06231	0.000301474	3.46484e-24	2.09865e-19	Low_grade_cartilage
ENSG00000183346	chr10_61598894_T_C_rs10509151	-64068	-64067	0.0741445	38	39	4.50046e-16	0.73746	0.0837266	0.000301474	3.46484e-24	2.09865e-19	Low_grade_cartilage
ENSG00000183346	chr10_61601053_A_G_rs2814022	-61909	-61908	0.614068	166	203	1.80646e-09	-0.299626	0.0476593	0.000301474	3.46484e-24	2.09865e-19	Low_grade_cartilage
ENSG00000183346	chr10_61602317_G_A_rs71507177	-60645	-60644	0.0760456	39	40	2.67074e-16	0.732286	0.082394	0.000301474	3.46484e-24	2.09865e-19	Low_grade_cartilage
ENSG00000183346	chr10_61602739_T_C_rs16916372	-60223	-60222	0.0741445	38	39	4.50046e-16	0.73746	0.0837266	0.000301474	3.46484e-24	2.09865e-19	Low_grade_cartilage
ENSG00000183346	chr10_61602787_T_C_rs2814020	-60175	-60174	0.614068	166	203	1.80646e-09	-0.299626	0.0476593	0.000301474	3.46484e-24	2.09865e-19	Low_grade_cartilage
ENSG00000183346	chr10_61603108_A_G_rs12762615	-59854	-59853	0.0741445	38	39	4.50046e-16	0.73746	0.0837266	0.000301474	3.46484e-24	2.09865e-19	Low_grade_cartilage
ENSG00000183346	chr10_61603638_G_T_rs151285962	-59324	-59323	0.186312	90	98	4.71166e-05	-0.258893	0.06231	0.000301474	3.46484e-24	2.09865e-19	Low_grade_cartilage
ENSG00000183346	chr10_61603746_A_G_rs111989162	-59216	-59215	0.186312	90	98	4.71166e-05	-0.258893	0.06231	0.000301474	3.46484e-24	2.09865e-19	Low_grade_cartilage
ENSG00000183346	chr10_61603881_G_T_rs1840706	-59081	-59080	0.0741445	38	39	4.50046e-16	0.73746	0.0837266	0.000301474	3.46484e-24	2.09865e-19	Low_grade_cartilage
ENSG00000183346	chr10_61605140_T_C_rs60465505	-57822	-57821	0.0741445	38	39	4.50046e-16	0.73746	0.0837266	0.000301474	3.46484e-24	2.09865e-19	Low_grade_cartilage
ENSG00000183346	chr10_61605207_T_C_rs59827489	-57755	-57754	0.0741445	38	39	4.50046e-16	0.73746	0.0837266	0.000301474	3.46484e-24	2.09865e-19	Low_grade_cartilage
ENSG00000183346	chr10_61605930_T_G_rs78251067	-57032	-57031	0.0646388	33	34	3.34797e-15	0.754927	0.0888307	0.000301474	3.46484e-24	2.09865e-19	Low_grade_cartilage
ENSG00000183346	chr10_61606405_A_G_rs73285824	-56557	-56556	0.0741445	38	39	4.50046e-16	0.73746	0.0837266	0.000301474	3.46484e-24	2.09865e-19	Low_grade_cartilage
ENSG00000183346	chr10_61607200_C_A_rs2251363	-55762	-55761	0.614068	166	203	1.80646e-09	-0.299626	0.0476593	0.000301474	3.46484e-24	2.09865e-19	Low_grade_cartilage
ENSG00000183346	chr10_61607759_T_G_rs2787723	-55203	-55202	0.614068	166	203	1.80646e-09	-0.299626	0.0476593	0.000301474	3.46484e-24	2.09865e-19	Low_grade_cartilage
ENSG00000183346	chr10_61608010_C_T_rs2814018	-54952	-54951	0.614068	166	203	1.80646e-09	-0.299626	0.0476593	0.000301474	3.46484e-24	2.09865e-19	Low_grade_cartilage
ENSG00000183346	chr10_61609172_G_A_rs2814017	-53790	-53789	0.505703	197	260	3.47739e-08	-0.268925	0.0469691	0.000301474	3.46484e-24	2.09865e-19	Low_grade_cartilage
ENSG00000183346	chr10_61609674_G_A_rs73285827	-53288	-53287	0.0741445	38	39	4.50046e-16	0.73746	0.0837266	0.000301474	3.46484e-24	2.09865e-19	Low_grade_cartilage
ENSG00000183346	chr10_61610149_T_C_rs16916390	-52813	-52812	0.0741445	38	39	4.50046e-16	0.73746	0.0837266	0.000301474	3.46484e-24	2.09865e-19	Low_grade_cartilage
ENSG00000183346	chr10_61611554_A_G_rs10509153	-51408	-51407	0.0741445	38	39	4.50046e-16	0.73746	0.0837266	0.000301474	3.46484e-24	2.09865e-19	Low_grade_cartilage
ENSG00000183346	chr10_61612175_A_G_rs12357683	-50787	-50786	0.612167	167	204	1.71577e-09	-0.299919	0.0476341	0.000301474	3.46484e-24	2.09865e-19	Low_grade_cartilage
ENSG00000183346	chr10_61612270_T_A_rs12356284	-50692	-50691	0.612167	167	204	1.71577e-09	-0.299919	0.0476341	0.000301474	3.46484e-24	2.09865e-19	Low_grade_cartilage
ENSG00000183346	chr10_61613501_G_A_rs11812959	-49461	-49460	0.0741445	38	39	4.50046e-16	0.73746	0.0837266	0.000301474	3.46484e-24	2.09865e-19	Low_grade_cartilage
ENSG00000183346	chr10_61614051_C_T_rs12772539	-48911	-48910	0.0741445	38	39	4.50046e-16	0.73746	0.0837266	0.000301474	3.46484e-24	2.09865e-19	Low_grade_cartilage
ENSG00000183346	chr10_61614644_T_TGCAAC_rs71018979	-48318	-48317	0.0741445	38	39	4.50046e-16	0.73746	0.0837266	0.000301474	3.46484e-24	2.09865e-19	Low_grade_cartilage
ENSG00000183346	chr10_61614709_C_A_rs35496510	-48253	-48252	0.0741445	38	39	4.50046e-16	0.73746	0.0837266	0.000301474	3.46484e-24	2.09865e-19	Low_grade_cartilage
ENSG00000183346	chr10_61616695_AGT_A_rs34563788	-46267	-46266	0.0741445	38	39	4.50046e-16	0.73746	0.0837266	0.000301474	3.46484e-24	2.09865e-19	Low_grade_cartilage
ENSG00000183346	chr10_61616720_G_A_rs11594025	-46242	-46241	0.211027	102	111	7.34262e-06	-0.276871	0.0602285	0.000301474	3.46484e-24	2.09865e-19	Low_grade_cartilage
ENSG00000183346	chr10_61617433_T_C_rs12572338	-45529	-45528	0.0741445	38	39	4.50046e-16	0.73746	0.0837266	0.000301474	3.46484e-24	2.09865e-19	Low_grade_cartilage
ENSG00000183346	chr10_61617600_CATTTTTATTCCCATTTTATTCCCATTTTT_C_rs141423054	-45362	-45361	0.0741445	38	39	4.50046e-16	0.73746	0.0837266	0.000301474	3.46484e-24	2.09865e-19	Low_grade_cartilage
ENSG00000183346	chr10_61617631_T_G_rs115235214	-45331	-45330	0.0741445	38	39	4.50046e-16	0.73746	0.0837266	0.000301474	3.46484e-24	2.09865e-19	Low_grade_cartilage
ENSG00000183346	chr10_61617893_G_T_rs16916421	-45069	-45068	0.0741445	38	39	4.50046e-16	0.73746	0.0837266	0.000301474	3.46484e-24	2.09865e-19	Low_grade_cartilage
ENSG00000183346	chr10_61618155_C_G_rs12780898	-44807	-44806	0.0741445	38	39	4.50046e-16	0.73746	0.0837266	0.000301474	3.46484e-24	2.09865e-19	Low_grade_cartilage
ENSG00000183346	chr10_61618240_T_C_rs17279244	-44722	-44721	0.211027	102	111	7.34262e-06	-0.276871	0.0602285	0.000301474	3.46484e-24	2.09865e-19	Low_grade_cartilage
ENSG00000183346	chr10_61618845_G_A_rs72822037	-44117	-44116	0.211027	102	111	7.34262e-06	-0.276871	0.0602285	0.000301474	3.46484e-24	2.09865e-19	Low_grade_cartilage
ENSG00000183346	chr10_61619457_A_C_rs35989335	-43505	-43504	0.0741445	38	39	4.50046e-16	0.73746	0.0837266	0.000301474	3.46484e-24	2.09865e-19	Low_grade_cartilage
ENSG00000183346	chr10_61620599_TCAAAAA_T_rs72385817	-42363	-42362	0.669202	141	174	5.14308e-13	-0.343585	0.0446397	0.000301474	3.46484e-24	2.09865e-19	Low_grade_cartilage
ENSG00000183346	chr10_61622419_C_G_rs7078548	-40543	-40542	0.0741445	38	39	4.50046e-16	0.73746	0.0837266	0.000301474	3.46484e-24	2.09865e-19	Low_grade_cartilage
ENSG00000183346	chr10_61623636_C_G_rs61851757	-39326	-39325	0.684411	134	166	2.79068e-13	-0.349231	0.0447939	0.000301474	3.46484e-24	2.09865e-19	Low_grade_cartilage
ENSG00000183346	chr10_61623744_C_T_rs10821899	-39218	-39217	0.684411	134	166	2.79068e-13	-0.349231	0.0447939	0.000301474	3.46484e-24	2.09865e-19	Low_grade_cartilage
ENSG00000183346	chr10_61624792_C_CTAT_rs10647532;rs34393896;rs397845266	-38170	-38169	0.0741445	38	39	4.50046e-16	0.73746	0.0837266	0.000301474	3.46484e-24	2.09865e-19	Low_grade_cartilage
ENSG00000183346	chr10_61625476_G_A_rs16916430	-37486	-37485	0.0741445	38	39	4.50046e-16	0.73746	0.0837266	0.000301474	3.46484e-24	2.09865e-19	Low_grade_cartilage
ENSG00000183346	chr10_61625657_C_CA_rs548805965;rs67504519	-37305	-37304	0.106464	54	56	6.83512e-17	0.650593	0.0715389	0.000301474	3.46484e-24	2.09865e-19	Low_grade_cartilage
ENSG00000183346	chr10_61625807_C_T_rs34657340	-37155	-37154	0.0741445	38	39	4.50046e-16	0.73746	0.0837266	0.000301474	3.46484e-24	2.09865e-19	Low_grade_cartilage
ENSG00000183346	chr10_61627604_C_A_rs2034855	-35358	-35357	0.669202	141	174	5.14308e-13	-0.343585	0.0446397	0.000301474	3.46484e-24	2.09865e-19	Low_grade_cartilage
ENSG00000183346	chr10_61628457_A_G_rs7073289	-34505	-34504	0.0741445	38	39	4.50046e-16	0.73746	0.0837266	0.000301474	3.46484e-24	2.09865e-19	Low_grade_cartilage
ENSG00000183346	chr10_61629940_T_C_rs12415457	-33022	-33021	0.669202	141	174	5.14308e-13	-0.343585	0.0446397	0.000301474	3.46484e-24	2.09865e-19	Low_grade_cartilage
ENSG00000183346	chr10_61630693_C_T_rs12219505	-32269	-32268	0.106464	54	56	6.83512e-17	0.650593	0.0715389	0.000301474	3.46484e-24	2.09865e-19	Low_grade_cartilage
ENSG00000183346	chr10_61631461_T_C_rs34223192	-31501	-31500	0.0741445	38	39	4.50046e-16	0.73746	0.0837266	0.000301474	3.46484e-24	2.09865e-19	Low_grade_cartilage
ENSG00000183346	chr10_61634838_A_G_rs1456282	-28124	-28123	0.0741445	38	39	4.50046e-16	0.73746	0.0837266	0.000301474	3.46484e-24	2.09865e-19	Low_grade_cartilage
ENSG00000183346	chr10_61635931_T_G_rs10994842	-27031	-27030	0.669202	141	174	5.14308e-13	-0.343585	0.0446397	0.000301474	3.46484e-24	2.09865e-19	Low_grade_cartilage
ENSG00000183346	chr10_61636862_C_T_rs35406427	-26100	-26099	0.0741445	38	39	4.50046e-16	0.73746	0.0837266	0.000301474	3.46484e-24	2.09865e-19	Low_grade_cartilage
ENSG00000183346	chr10_61637683_G_A_rs12569692	-25279	-25278	0.0741445	38	39	4.50046e-16	0.73746	0.0837266	0.000301474	3.46484e-24	2.09865e-19	Low_grade_cartilage
ENSG00000183346	chr10_61638943_A_C_rs34985882	-24019	-24018	0.0741445	38	39	4.50046e-16	0.73746	0.0837266	0.000301474	3.46484e-24	2.09865e-19	Low_grade_cartilage
ENSG00000183346	chr10_61639732_G_C_rs12768900	-23230	-23229	0.0741445	38	39	4.50046e-16	0.73746	0.0837266	0.000301474	3.46484e-24	2.09865e-19	Low_grade_cartilage
ENSG00000183346	chr10_61641095_C_G_rs1993415	-21867	-21866	0.28327	124	149	1.77657e-05	-0.228584	0.0520568	0.000301474	3.46484e-24	2.09865e-19	Low_grade_cartilage
ENSG00000183346	chr10_61641664_C_T_rs7085297	-21298	-21297	0.747148	112	133	5.49223e-11	-0.343138	0.0496513	0.000301474	3.46484e-24	2.09865e-19	Low_grade_cartilage
ENSG00000183346	chr10_61649849_T_C_rs1598573	-13113	-13112	0.673004	139	172	2.70446e-13	-0.347413	0.0445315	0.000301474	3.46484e-24	2.09865e-19	Low_grade_cartilage
ENSG00000183346	chr10_61651429_C_T_rs11814371	-11533	-11532	0.0703422	36	37	9.08241e-17	0.755159	0.0834309	0.000301474	3.46484e-24	2.09865e-19	Low_grade_cartilage
ENSG00000183346	chr10_61651851_CT_C_rs113329838	-11111	-11110	0.673004	139	172	2.70446e-13	-0.347413	0.0445315	0.000301474	3.46484e-24	2.09865e-19	Low_grade_cartilage
ENSG00000183346	chr10_61653557_G_A_rs7907869	-9405	-9404	0.673004	139	172	2.70446e-13	-0.347413	0.0445315	0.000301474	3.46484e-24	2.09865e-19	Low_grade_cartilage
ENSG00000183346	chr10_61656267_C_A_rs10761583	-6695	-6694	0.674905	138	171	1.49827e-13	-0.350862	0.0444297	0.000301474	3.46484e-24	2.09865e-19	Low_grade_cartilage
ENSG00000183346	chr10_61657211_G_A_rs1456280	-5751	-5750	0.674905	138	171	1.49827e-13	-0.350862	0.0444297	0.000301474	3.46484e-24	2.09865e-19	Low_grade_cartilage
ENSG00000183346	chr10_61658881_C_CGG_rs199687684	-4081	-4080	0.0703422	36	37	9.08241e-17	0.755159	0.0834309	0.000301474	3.46484e-24	2.09865e-19	Low_grade_cartilage
ENSG00000183346	chr10_61658882_TA_T_rs200783303	-4080	-4079	0.0703422	36	37	9.08241e-17	0.755159	0.0834309	0.000301474	3.46484e-24	2.09865e-19	Low_grade_cartilage
ENSG00000183346	chr10_61658884_A_G_rs555513642	-4078	-4077	0.0703422	36	37	9.08241e-17	0.755159	0.0834309	0.000301474	3.46484e-24	2.09865e-19	Low_grade_cartilage
ENSG00000183346	chr10_61659255_C_T_rs7086337	-3707	-3706	0.0703422	36	37	9.08241e-17	0.755159	0.0834309	0.000301474	3.46484e-24	2.09865e-19	Low_grade_cartilage
ENSG00000183346	chr10_61660370_C_T_rs11595927	-2592	-2591	0.325095	144	171	2.61313e-06	-0.24943	0.0516475	0.000301474	3.46484e-24	2.09865e-19	Low_grade_cartilage
ENSG00000183346	chr10_61661180_A_G_rs7095643	-1782	-1781	0.684411	135	166	2.5663e-15	-0.378109	0.0442762	0.000301474	3.46484e-24	2.09865e-19	Low_grade_cartilage
ENSG00000183346	chr10_61661584_TGAA_T_rs67606528	-1378	-1377	0.0589354	30	31	2.32719e-22	0.905363	0.0828437	0.000301474	3.46484e-24	2.09865e-19	Low_grade_cartilage
ENSG00000183346	chr10_61662508_C_G_rs2054165	-454	-453	0.0589354	30	31	2.32719e-22	0.905363	0.0828437	0.000301474	3.46484e-24	2.09865e-19	Low_grade_cartilage
ENSG00000183346	chr10_61663118_A_G_rs71490861	156	157	0.0760456	38	40	3.46483e-24	0.821927	0.0713442	0.000301474	3.46484e-24	2.09865e-19	Low_grade_cartilage
ENSG00000183346	chr10_61663240_C_A_rs71507180	278	279	0.0589354	30	31	2.32719e-22	0.905363	0.0828437	0.000301474	3.46484e-24	2.09865e-19	Low_grade_cartilage
ENSG00000183346	chr10_61663275_G_A_rs7071852	313	314	0.682509	135	167	5.21874e-15	-0.373619	0.0443236	0.000301474	3.46484e-24	2.09865e-19	Low_grade_cartilage
ENSG00000183346	chr10_61663377_T_G_rs2054164	415	416	0.0760456	38	40	3.46483e-24	0.821927	0.0713442	0.000301474	3.46484e-24	2.09865e-19	Low_grade_cartilage
ENSG00000183346	chr10_61663612_ATCT_A_rs34869955;rs397847305	650	651	0.0760456	38	40	3.46483e-24	0.821927	0.0713442	0.000301474	3.46484e-24	2.09865e-19	Low_grade_cartilage
ENSG00000183346	chr10_61664701_G_A_rs10994864	1739	1740	0.682509	135	167	5.21874e-15	-0.373619	0.0443236	0.000301474	3.46484e-24	2.09865e-19	Low_grade_cartilage
ENSG00000183346	chr10_61665485_G_T_rs1902426	2523	2524	0.532319	182	246	2.54503e-08	-0.255242	0.0441099	0.000301474	3.46484e-24	2.09865e-19	Low_grade_cartilage
ENSG00000183346	chr10_61665954_C_A_rs61850462	2992	2993	0.642586	149	188	6.58829e-13	-0.338599	0.0442247	0.000301474	3.46484e-24	2.09865e-19	Low_grade_cartilage
ENSG00000183346	chr10_61666316_T_C_rs10994865	3354	3355	0.532319	182	246	2.54503e-08	-0.255242	0.0441099	0.000301474	3.46484e-24	2.09865e-19	Low_grade_cartilage
ENSG00000183346	chr10_61666413_G_T_rs11819648	3451	3452	0.0589354	30	31	2.32719e-22	0.905363	0.0828437	0.000301474	3.46484e-24	2.09865e-19	Low_grade_cartilage
ENSG00000183346	chr10_61666468_A_G_rs11815699	3506	3507	0.0760456	38	40	3.46483e-24	0.821927	0.0713442	0.000301474	3.46484e-24	2.09865e-19	Low_grade_cartilage
ENSG00000183346	chr10_61667402_C_T_rs12766155	4440	4441	0.0760456	38	40	3.46483e-24	0.821927	0.0713442	0.000301474	3.46484e-24	2.09865e-19	Low_grade_cartilage
ENSG00000183346	chr10_61667589_A_G_rs1968744	4627	4628	0.532319	182	246	2.54503e-08	-0.255242	0.0441099	0.000301474	3.46484e-24	2.09865e-19	Low_grade_cartilage
ENSG00000183346	chr10_61667615_C_T_rs11812529	4653	4654	0.0760456	38	40	3.46483e-24	0.821927	0.0713442	0.000301474	3.46484e-24	2.09865e-19	Low_grade_cartilage
ENSG00000183346	chr10_61667621_A_T_rs11816281	4659	4660	0.0760456	38	40	3.46483e-24	0.821927	0.0713442	0.000301474	3.46484e-24	2.09865e-19	Low_grade_cartilage
ENSG00000183346	chr10_61667662_T_C_rs1968743	4700	4701	0.532319	182	246	2.54503e-08	-0.255242	0.0441099	0.000301474	3.46484e-24	2.09865e-19	Low_grade_cartilage
ENSG00000183346	chr10_61667683_G_A_rs11812557	4721	4722	0.0760456	38	40	3.46483e-24	0.821927	0.0713442	0.000301474	3.46484e-24	2.09865e-19	Low_grade_cartilage
ENSG00000183346	chr10_61668821_AACTC_A_rs66898370;rs35589196	5859	5860	0.0760456	38	40	3.46483e-24	0.821927	0.0713442	0.000301474	3.46484e-24	2.09865e-19	Low_grade_cartilage
ENSG00000183346	chr10_61669094_T_C_rs11591873	6132	6133	0.532319	182	246	2.54503e-08	-0.255242	0.0441099	0.000301474	3.46484e-24	2.09865e-19	Low_grade_cartilage
ENSG00000183346	chr10_61670438_G_T_rs10994868	7476	7477	0.0760456	38	40	3.46483e-24	0.821927	0.0713442	0.000301474	3.46484e-24	2.09865e-19	Low_grade_cartilage
ENSG00000183346	chr10_61670554_G_A_rs12416187	7592	7593	0.420152	177	221	7.92212e-07	-0.247704	0.0486819	0.000301474	3.46484e-24	2.09865e-19	Low_grade_cartilage
ENSG00000183346	chr10_61671460_A_G_rs35142132	8498	8499	0.0589354	30	31	2.32719e-22	0.905363	0.0828437	0.000301474	3.46484e-24	2.09865e-19	Low_grade_cartilage
ENSG00000183346	chr10_61672290_T_A_rs12765373	9328	9329	0.0760456	38	40	3.46483e-24	0.821927	0.0713442	0.000301474	3.46484e-24	2.09865e-19	Low_grade_cartilage
ENSG00000183346	chr10_61672940_T_C_rs4145020	9978	9979	0.0760456	38	40	3.46483e-24	0.821927	0.0713442	0.000301474	3.46484e-24	2.09865e-19	Low_grade_cartilage
ENSG00000183346	chr10_61673523_A_G_rs2068755	10561	10562	0.0760456	38	40	3.46483e-24	0.821927	0.0713442	0.000301474	3.46484e-24	2.09865e-19	Low_grade_cartilage
ENSG00000183346	chr10_61673606_A_C_rs2068754	10644	10645	0.0760456	38	40	3.46483e-24	0.821927	0.0713442	0.000301474	3.46484e-24	2.09865e-19	Low_grade_cartilage
ENSG00000183346	chr10_61674634_A_C_rs56086623	11672	11673	0.532319	182	246	2.54503e-08	-0.255242	0.0441099	0.000301474	3.46484e-24	2.09865e-19	Low_grade_cartilage
ENSG00000183346	chr10_61674652_C_T_rs55877125	11690	11691	0.532319	182	246	2.54503e-08	-0.255242	0.0441099	0.000301474	3.46484e-24	2.09865e-19	Low_grade_cartilage
ENSG00000183346	chr10_61674890_A_T_rs12778737	11928	11929	0.0760456	38	40	3.46483e-24	0.821927	0.0713442	0.000301474	3.46484e-24	2.09865e-19	Low_grade_cartilage
ENSG00000183346	chr10_61675352_C_A_rs12784615	12390	12391	0.0760456	38	40	3.46483e-24	0.821927	0.0713442	0.000301474	3.46484e-24	2.09865e-19	Low_grade_cartilage
ENSG00000183346	chr10_61675945_G_A_rs12761889	12983	12984	0.0760456	38	40	3.46483e-24	0.821927	0.0713442	0.000301474	3.46484e-24	2.09865e-19	Low_grade_cartilage
ENSG00000183346	chr10_61677995_G_T_rs77374608	15033	15034	0.0589354	30	31	2.32719e-22	0.905363	0.0828437	0.000301474	3.46484e-24	2.09865e-19	Low_grade_cartilage
ENSG00000183346	chr10_61678008_A_T_rs12775150	15046	15047	0.0760456	38	40	3.46483e-24	0.821927	0.0713442	0.000301474	3.46484e-24	2.09865e-19	Low_grade_cartilage
ENSG00000183346	chr10_61678193_C_T_rs78856619	15231	15232	0.0589354	30	31	2.32719e-22	0.905363	0.0828437	0.000301474	3.46484e-24	2.09865e-19	Low_grade_cartilage
ENSG00000183346	chr10_61678194_C_T_rs79526436	15232	15233	0.0589354	30	31	2.32719e-22	0.905363	0.0828437	0.000301474	3.46484e-24	2.09865e-19	Low_grade_cartilage
ENSG00000183346	chr10_61678228_G_A_rs12781009	15266	15267	0.0760456	38	40	3.46483e-24	0.821927	0.0713442	0.000301474	3.46484e-24	2.09865e-19	Low_grade_cartilage
ENSG00000183346	chr10_61678769_T_C_rs10994870	15807	15808	0.532319	182	246	2.54503e-08	-0.255242	0.0441099	0.000301474	3.46484e-24	2.09865e-19	Low_grade_cartilage
ENSG00000183346	chr10_61678856_A_G_rs12781756	15894	15895	0.0760456	38	40	3.46483e-24	0.821927	0.0713442	0.000301474	3.46484e-24	2.09865e-19	Low_grade_cartilage
ENSG00000183346	chr10_61679321_A_T_rs201564948	16359	16360	0.0513308	26	27	1.27986e-19	0.917667	0.0915501	0.000301474	3.46484e-24	2.09865e-19	Low_grade_cartilage
ENSG00000183346	chr10_61679392_C_T_rs10821906	16430	16431	0.532319	182	246	2.54503e-08	-0.255242	0.0441099	0.000301474	3.46484e-24	2.09865e-19	Low_grade_cartilage
ENSG00000183346	chr10_61679514_T_C_rs4269872	16552	16553	0.532319	182	246	2.54503e-08	-0.255242	0.0441099	0.000301474	3.46484e-24	2.09865e-19	Low_grade_cartilage
ENSG00000183346	chr10_61679610_G_T_rs12776615	16648	16649	0.0589354	30	31	2.32719e-22	0.905363	0.0828437	0.000301474	3.46484e-24	2.09865e-19	Low_grade_cartilage
ENSG00000183346	chr10_61679748_T_G_rs2393828	16786	16787	0.532319	182	246	2.54503e-08	-0.255242	0.0441099	0.000301474	3.46484e-24	2.09865e-19	Low_grade_cartilage
ENSG00000183346	chr10_61680316_A_AT_.	17354	17355	0.0551331	28	29	1.51169e-21	0.917167	0.086017	0.000301474	3.46484e-24	2.09865e-19	Low_grade_cartilage
ENSG00000183346	chr10_61681049_G_GCATTATAGAATTTT_rs140407515;rs71018992	18087	18088	0.0741445	37	39	3.2675e-23	0.820623	0.0732321	0.000301474	3.46484e-24	2.09865e-19	Low_grade_cartilage
ENSG00000183346	chr10_61682361_A_T_rs10761585	19399	19400	0.532319	182	246	2.54503e-08	-0.255242	0.0441099	0.000301474	3.46484e-24	2.09865e-19	Low_grade_cartilage
ENSG00000183346	chr10_61686764_A_G_rs723327	23802	23803	0.0589354	30	31	2.32719e-22	0.905363	0.0828437	0.000301474	3.46484e-24	2.09865e-19	Low_grade_cartilage
ENSG00000183346	chr10_61687531_T_C_rs11599801	24569	24570	0.420152	177	221	7.92212e-07	-0.247704	0.0486819	0.000301474	3.46484e-24	2.09865e-19	Low_grade_cartilage
ENSG00000183346	chr10_61687572_C_T_rs11597394	24610	24611	0.420152	177	221	7.92212e-07	-0.247704	0.0486819	0.000301474	3.46484e-24	2.09865e-19	Low_grade_cartilage
ENSG00000183346	chr10_61688627_T_C_rs16916499	25665	25666	0.0589354	30	31	2.32719e-22	0.905363	0.0828437	0.000301474	3.46484e-24	2.09865e-19	Low_grade_cartilage
ENSG00000183346	chr10_61691211_T_C_rs10509156	28249	28250	0.53422	181	245	1.46382e-08	-0.257905	0.0437614	0.000301474	3.46484e-24	2.09865e-19	Low_grade_cartilage
ENSG00000183346	chr10_61691826_T_C_rs144051709	28864	28865	0.0589354	30	31	2.32719e-22	0.905363	0.0828437	0.000301474	3.46484e-24	2.09865e-19	Low_grade_cartilage
ENSG00000183346	chr10_61692176_G_T_rs10994878	29214	29215	0.53422	181	245	1.46382e-08	-0.257905	0.0437614	0.000301474	3.46484e-24	2.09865e-19	Low_grade_cartilage
ENSG00000183346	chr10_61695299_A_G_rs72821793	32337	32338	0.53422	181	245	1.46382e-08	-0.257905	0.0437614	0.000301474	3.46484e-24	2.09865e-19	Low_grade_cartilage
ENSG00000183346	chr10_61696358_T_C_rs10994881	33396	33397	0.543726	178	240	5.60732e-08	-0.246412	0.0437566	0.000301474	3.46484e-24	2.09865e-19	Low_grade_cartilage
ENSG00000183346	chr10_61696546_G_A_rs71507184	33584	33585	0.0589354	30	31	2.32719e-22	0.905363	0.0828437	0.000301474	3.46484e-24	2.09865e-19	Low_grade_cartilage
ENSG00000183346	chr10_61697551_A_G_rs10821909	34589	34590	0.543726	178	240	5.60732e-08	-0.246412	0.0437566	0.000301474	3.46484e-24	2.09865e-19	Low_grade_cartilage
ENSG00000183346	chr10_61698050_A_T_rs78292943	35088	35089	0.0589354	30	31	2.32719e-22	0.905363	0.0828437	0.000301474	3.46484e-24	2.09865e-19	Low_grade_cartilage
ENSG00000183346	chr10_61698824_A_G_rs10994883	35862	35863	0.543726	178	240	5.60732e-08	-0.246412	0.0437566	0.000301474	3.46484e-24	2.09865e-19	Low_grade_cartilage
ENSG00000183346	chr10_61702404_G_A_rs12777213	39442	39443	0.0589354	30	31	2.32719e-22	0.905363	0.0828437	0.000301474	3.46484e-24	2.09865e-19	Low_grade_cartilage
ENSG00000183346	chr10_61703525_T_A_rs12761157	40563	40564	0.0589354	30	31	2.32719e-22	0.905363	0.0828437	0.000301474	3.46484e-24	2.09865e-19	Low_grade_cartilage
ENSG00000183346	chr10_61705171_T_C_rs2393830	42209	42210	0.543726	178	240	5.60732e-08	-0.246412	0.0437566	0.000301474	3.46484e-24	2.09865e-19	Low_grade_cartilage
ENSG00000183346	chr10_61706676_A_G_rs7908223	43714	43715	0.720532	120	147	3.89945e-12	-0.346675	0.0470909	0.000301474	3.46484e-24	2.09865e-19	Low_grade_cartilage
ENSG00000183346	chr10_61706797_C_T_rs7908558	43835	43836	0.543726	178	240	5.60732e-08	-0.246412	0.0437566	0.000301474	3.46484e-24	2.09865e-19	Low_grade_cartilage
ENSG00000183346	chr10_61706996_A_G_rs2393831	44034	44035	0.235741	106	124	2.85465e-12	0.374581	0.0505238	0.000301474	3.46484e-24	2.09865e-19	Low_grade_cartilage
ENSG00000183346	chr10_61707570_C_T_rs10509157	44608	44609	0.0589354	30	31	2.32719e-22	0.905363	0.0828437	0.000301474	3.46484e-24	2.09865e-19	Low_grade_cartilage
ENSG00000183346	chr10_61707725_G_A_rs12763641	44763	44764	0.0589354	30	31	2.32719e-22	0.905363	0.0828437	0.000301474	3.46484e-24	2.09865e-19	Low_grade_cartilage
ENSG00000183346	chr10_61708419_C_T_rs7916973	45457	45458	0.541825	179	241	6.96972e-08	-0.244922	0.0438284	0.000301474	3.46484e-24	2.09865e-19	Low_grade_cartilage
ENSG00000183346	chr10_61708710_G_T_rs12572056	45748	45749	0.0532319	27	28	1.35788e-20	0.918093	0.0887205	0.000301474	3.46484e-24	2.09865e-19	Low_grade_cartilage
ENSG00000183346	chr10_61709643_TAA_T_rs67733924	46681	46682	0.541825	179	241	6.96972e-08	-0.244922	0.0438284	0.000301474	3.46484e-24	2.09865e-19	Low_grade_cartilage
ENSG00000183346	chr10_61710157_T_C_rs7918546	47195	47196	0.558935	172	232	4.27021e-06	-0.209579	0.0444021	0.000301474	3.46484e-24	2.09865e-19	Low_grade_cartilage
ENSG00000183346	chr10_61710613_C_T_rs12771450	47651	47652	0.0589354	30	31	2.32719e-22	0.905363	0.0828437	0.000301474	3.46484e-24	2.09865e-19	Low_grade_cartilage
ENSG00000183346	chr10_61710668_C_T_rs34876396	47706	47707	0.0589354	30	31	2.32719e-22	0.905363	0.0828437	0.000301474	3.46484e-24	2.09865e-19	Low_grade_cartilage
ENSG00000183346	chr10_61712457_C_A_rs142813579	49495	49496	0.0589354	30	31	2.32719e-22	0.905363	0.0828437	0.000301474	3.46484e-24	2.09865e-19	Low_grade_cartilage
ENSG00000183346	chr10_61713543_C_T_rs141939246	50581	50582	0.0589354	30	31	2.32719e-22	0.905363	0.0828437	0.000301474	3.46484e-24	2.09865e-19	Low_grade_cartilage
ENSG00000183346	chr10_61714818_A_G_rs7920390	51856	51857	0.0589354	30	31	2.32719e-22	0.905363	0.0828437	0.000301474	3.46484e-24	2.09865e-19	Low_grade_cartilage
ENSG00000183346	chr10_61715084_G_A_rs12775957	52122	52123	0.0589354	30	31	2.32719e-22	0.905363	0.0828437	0.000301474	3.46484e-24	2.09865e-19	Low_grade_cartilage
ENSG00000183346	chr10_61715313_T_C_rs12782503	52351	52352	0.0589354	30	31	2.32719e-22	0.905363	0.0828437	0.000301474	3.46484e-24	2.09865e-19	Low_grade_cartilage
ENSG00000183346	chr10_61716352_C_T_rs10821913	53390	53391	0.558935	172	232	4.27021e-06	-0.209579	0.0444021	0.000301474	3.46484e-24	2.09865e-19	Low_grade_cartilage
ENSG00000183346	chr10_61716778_C_A_rs10994896	53816	53817	0.541825	179	241	6.96972e-08	-0.244922	0.0438284	0.000301474	3.46484e-24	2.09865e-19	Low_grade_cartilage
ENSG00000183346	chr10_61716838_A_C_rs17196251	53876	53877	0.541825	179	241	6.96972e-08	-0.244922	0.0438284	0.000301474	3.46484e-24	2.09865e-19	Low_grade_cartilage
ENSG00000183346	chr10_61716899_CT_C_rs142018349	53937	53938	0.541825	179	241	6.96972e-08	-0.244922	0.0438284	0.000301474	3.46484e-24	2.09865e-19	Low_grade_cartilage
ENSG00000183346	chr10_61717068_T_C_rs17196286	54106	54107	0.541825	179	241	6.96972e-08	-0.244922	0.0438284	0.000301474	3.46484e-24	2.09865e-19	Low_grade_cartilage
ENSG00000183346	chr10_61717225_T_C_rs17281372	54263	54264	0.429658	181	226	2.65778e-06	-0.235222	0.0487434	0.000301474	3.46484e-24	2.09865e-19	Low_grade_cartilage
ENSG00000183346	chr10_61718662_G_T_rs35024636	55700	55701	0.0589354	30	31	2.32719e-22	0.905363	0.0828437	0.000301474	3.46484e-24	2.09865e-19	Low_grade_cartilage
ENSG00000183346	chr10_61721580_A_G_rs71507188	58618	58619	0.0589354	30	31	2.32719e-22	0.905363	0.0828437	0.000301474	3.46484e-24	2.09865e-19	Low_grade_cartilage
ENSG00000183346	chr10_61721892_T_G_rs74661633	58930	58931	0.0570342	29	30	2.41983e-21	0.904686	0.0853842	0.000301474	3.46484e-24	2.09865e-19	Low_grade_cartilage
ENSG00000183346	chr10_61722254_C_T_rs77320255	59292	59293	0.0570342	29	30	2.41983e-21	0.904686	0.0853842	0.000301474	3.46484e-24	2.09865e-19	Low_grade_cartilage
ENSG00000183346	chr10_61724175_A_C_rs12571462	61213	61214	0.0570342	29	30	2.41983e-21	0.904686	0.0853842	0.000301474	3.46484e-24	2.09865e-19	Low_grade_cartilage
ENSG00000183346	chr10_61725081_T_C_rs12355984	62119	62120	0.543726	179	240	5.17034e-08	-0.248057	0.0439233	0.000301474	3.46484e-24	2.09865e-19	Low_grade_cartilage
ENSG00000183346	chr10_61725596_A_G_rs10761590	62634	62635	0.558935	172	232	7.56278e-06	-0.20421	0.0444879	0.000301474	3.46484e-24	2.09865e-19	Low_grade_cartilage
ENSG00000183346	chr10_61725659_A_C_rs12414261	62697	62698	0.543726	179	240	5.17034e-08	-0.248057	0.0439233	0.000301474	3.46484e-24	2.09865e-19	Low_grade_cartilage
ENSG00000183346	chr10_61726525_T_G_rs7903789	63563	63564	0.0570342	29	30	2.41983e-21	0.904686	0.0853842	0.000301474	3.46484e-24	2.09865e-19	Low_grade_cartilage
ENSG00000183346	chr10_61726533_T_A_rs7903791	63571	63572	0.0570342	29	30	2.41983e-21	0.904686	0.0853842	0.000301474	3.46484e-24	2.09865e-19	Low_grade_cartilage
ENSG00000183346	chr10_61726824_A_AG_rs145206182	63862	63863	0.0608365	31	32	1.07264e-19	0.863974	0.0859734	0.000301474	3.46484e-24	2.09865e-19	Low_grade_cartilage
ENSG00000183346	chr10_61727475_G_T_rs12570216	64513	64514	0.0570342	29	30	2.41983e-21	0.904686	0.0853842	0.000301474	3.46484e-24	2.09865e-19	Low_grade_cartilage
ENSG00000183346	chr10_61727686_G_A_rs718146	64724	64725	0.560836	172	231	3.35372e-06	-0.212546	0.0445208	0.000301474	3.46484e-24	2.09865e-19	Low_grade_cartilage
ENSG00000183346	chr10_61728228_A_G_rs11817812	65266	65267	0.0570342	29	30	2.41983e-21	0.904686	0.0853842	0.000301474	3.46484e-24	2.09865e-19	Low_grade_cartilage
ENSG00000183346	chr10_61728517_T_C_rs77378932	65555	65556	0.0570342	29	30	2.41983e-21	0.904686	0.0853842	0.000301474	3.46484e-24	2.09865e-19	Low_grade_cartilage
ENSG00000183346	chr10_61730019_G_C_rs7085130	67057	67058	0.543726	179	240	5.17034e-08	-0.248057	0.0439233	0.000301474	3.46484e-24	2.09865e-19	Low_grade_cartilage
ENSG00000183346	chr10_61730799_A_G_rs7089323	67837	67838	0.543726	179	240	5.17034e-08	-0.248057	0.0439233	0.000301474	3.46484e-24	2.09865e-19	Low_grade_cartilage
ENSG00000183346	chr10_61730872_G_A_rs4562768	67910	67911	0.560836	172	231	3.35372e-06	-0.212546	0.0445208	0.000301474	3.46484e-24	2.09865e-19	Low_grade_cartilage
ENSG00000183346	chr10_61731276_G_C_rs4562769	68314	68315	0.543726	179	240	5.17034e-08	-0.248057	0.0439233	0.000301474	3.46484e-24	2.09865e-19	Low_grade_cartilage
ENSG00000183346	chr10_61731801_GA_G_rs146501151	68839	68840	0.0570342	29	30	2.41983e-21	0.904686	0.0853842	0.000301474	3.46484e-24	2.09865e-19	Low_grade_cartilage
ENSG00000183346	chr10_61732038_T_C_rs10994901	69076	69077	0.543726	179	240	5.17034e-08	-0.248057	0.0439233	0.000301474	3.46484e-24	2.09865e-19	Low_grade_cartilage
ENSG00000183346	chr10_61732169_T_G_rs75423426	69207	69208	0.0570342	29	30	2.41983e-21	0.904686	0.0853842	0.000301474	3.46484e-24	2.09865e-19	Low_grade_cartilage
ENSG00000183346	chr10_61732479_GACA_G_rs71835444;rs67794044	69517	69518	0.560836	172	231	3.35372e-06	-0.212546	0.0445208	0.000301474	3.46484e-24	2.09865e-19	Low_grade_cartilage
ENSG00000183346	chr10_61732569_A_C_rs17196476	69607	69608	0.543726	179	240	5.17034e-08	-0.248057	0.0439233	0.000301474	3.46484e-24	2.09865e-19	Low_grade_cartilage
ENSG00000183346	chr10_61732917_C_A_rs1444468	69955	69956	0.543726	179	240	5.17034e-08	-0.248057	0.0439233	0.000301474	3.46484e-24	2.09865e-19	Low_grade_cartilage
ENSG00000183346	chr10_61734517_GA_G_rs35877643;rs397847191	71555	71556	0.562738	172	230	6.96685e-06	-0.206852	0.0448797	0.000301474	3.46484e-24	2.09865e-19	Low_grade_cartilage
ENSG00000183346	chr10_61734519_A_G_rs76315738	71557	71558	0.560836	172	231	3.35372e-06	-0.212546	0.0445208	0.000301474	3.46484e-24	2.09865e-19	Low_grade_cartilage
ENSG00000183346	chr10_61734618_A_G_rs7899171	71656	71657	0.0570342	29	30	2.41983e-21	0.904686	0.0853842	0.000301474	3.46484e-24	2.09865e-19	Low_grade_cartilage
ENSG00000183346	chr10_61735126_T_C_rs994811	72164	72165	0.560836	172	231	3.35372e-06	-0.212546	0.0445208	0.000301474	3.46484e-24	2.09865e-19	Low_grade_cartilage
ENSG00000183346	chr10_61735447_C_T_rs16916549	72485	72486	0.0570342	29	30	2.41983e-21	0.904686	0.0853842	0.000301474	3.46484e-24	2.09865e-19	Low_grade_cartilage
ENSG00000183346	chr10_61736507_T_C_rs116311701	73545	73546	0.0570342	29	30	2.41983e-21	0.904686	0.0853842	0.000301474	3.46484e-24	2.09865e-19	Low_grade_cartilage
ENSG00000183346	chr10_61737547_A_G_rs10994903	74585	74586	0.560836	172	231	3.35372e-06	-0.212546	0.0445208	0.000301474	3.46484e-24	2.09865e-19	Low_grade_cartilage
ENSG00000183346	chr10_61737614_T_C_rs10821917	74652	74653	0.543726	179	240	5.17034e-08	-0.248057	0.0439233	0.000301474	3.46484e-24	2.09865e-19	Low_grade_cartilage
ENSG00000183346	chr10_61737919_T_C_rs10821918	74957	74958	0.560836	172	231	3.35372e-06	-0.212546	0.0445208	0.000301474	3.46484e-24	2.09865e-19	Low_grade_cartilage
ENSG00000183346	chr10_61737993_G_A_rs10821919	75031	75032	0.690114	133	163	1.47039e-14	-0.370342	0.0447982	0.000301474	3.46484e-24	2.09865e-19	Low_grade_cartilage
ENSG00000183346	chr10_61738011_A_G_rs10821920	75049	75050	0.543726	179	240	5.17034e-08	-0.248057	0.0439233	0.000301474	3.46484e-24	2.09865e-19	Low_grade_cartilage
ENSG00000183346	chr10_61738019_C_G_rs10994904	75057	75058	0.707224	126	154	8.51925e-12	-0.336484	0.0465379	0.000301474	3.46484e-24	2.09865e-19	Low_grade_cartilage
ENSG00000183346	chr10_61739568_CAG_C_rs10560717;rs35114704	76606	76607	0.576046	168	223	2.05632e-06	-0.22015	0.0450922	0.000301474	3.46484e-24	2.09865e-19	Low_grade_cartilage
ENSG00000183346	chr10_61739572_G_C_rs116448612	76610	76611	0.558935	175	232	2.98497e-08	-0.255183	0.0443378	0.000301474	3.46484e-24	2.09865e-19	Low_grade_cartilage
ENSG00000183346	chr10_61741409_C_G_rs12571247	78447	78448	0.0570342	29	30	2.41983e-21	0.904686	0.0853842	0.000301474	3.46484e-24	2.09865e-19	Low_grade_cartilage
ENSG00000183346	chr10_61741574_CAAT_C_rs143479610	78612	78613	0.543726	179	240	5.17034e-08	-0.248057	0.0439233	0.000301474	3.46484e-24	2.09865e-19	Low_grade_cartilage
ENSG00000183346	chr10_61742164_C_T_rs7086621	79202	79203	0.558935	175	232	2.98497e-08	-0.255183	0.0443378	0.000301474	3.46484e-24	2.09865e-19	Low_grade_cartilage
ENSG00000183346	chr10_61744384_A_T_rs7096387	81422	81423	0.220532	104	116	4.453e-05	0.235104	0.0563952	0.000301474	3.46484e-24	2.09865e-19	Low_grade_cartilage
ENSG00000183346	chr10_61746998_A_C_rs6479773	84036	84037	0.543726	179	240	5.17034e-08	-0.248057	0.0439233	0.000301474	3.46484e-24	2.09865e-19	Low_grade_cartilage
ENSG00000183346	chr10_61748089_C_T_rs7902688	85127	85128	0.414449	170	218	1.65428e-07	0.246317	0.0454951	0.000301474	3.46484e-24	2.09865e-19	Low_grade_cartilage
ENSG00000183346	chr10_61748228_G_T_rs7906239	85266	85267	0.203422	97	107	0.000119998	0.22761	0.0580844	0.000301474	3.46484e-24	2.09865e-19	Low_grade_cartilage
ENSG00000183346	chr10_61748762_T_C_rs16916567	85800	85801	0.207224	99	109	0.000254457	0.216473	0.0581854	0.000301474	3.46484e-24	2.09865e-19	Low_grade_cartilage
ENSG00000183346	chr10_61749322_A_T_rs35265670	86360	86361	0.207224	99	109	0.000254457	0.216473	0.0581854	0.000301474	3.46484e-24	2.09865e-19	Low_grade_cartilage
ENSG00000183346	chr10_61749353_A_G_rs16916568	86391	86392	0.207224	99	109	0.000254457	0.216473	0.0581854	0.000301474	3.46484e-24	2.09865e-19	Low_grade_cartilage
ENSG00000183346	chr10_61752031_G_A_rs2248518	89069	89070	0.750951	116	131	6.76717e-05	-0.222965	0.0548548	0.000301474	3.46484e-24	2.09865e-19	Low_grade_cartilage
ENSG00000183346	chr10_61752790_C_CA_rs34064188;rs397845634	89828	89829	0.0722433	36	38	2.10309e-23	0.832219	0.0738585	0.000301474	3.46484e-24	2.09865e-19	Low_grade_cartilage
ENSG00000183346	chr10_61756015_T_C_rs16916589	93053	93054	0.0513308	26	27	2.94452e-21	0.951748	0.0900644	0.000301474	3.46484e-24	2.09865e-19	Low_grade_cartilage
ENSG00000183346	chr10_61757965_G_A_rs77111416	95003	95004	0.0551331	28	29	5.48122e-22	0.935634	0.0865763	0.000301474	3.46484e-24	2.09865e-19	Low_grade_cartilage
ENSG00000183346	chr10_61758435_G_A_rs74812506	95473	95474	0.0551331	28	29	5.48122e-22	0.935634	0.0865763	0.000301474	3.46484e-24	2.09865e-19	Low_grade_cartilage
ENSG00000183346	chr10_61758474_G_T_rs12761488	95512	95513	0.0722433	36	38	2.10304e-23	0.83222	0.0738585	0.000301474	3.46484e-24	2.09865e-19	Low_grade_cartilage
ENSG00000183346	chr10_61758947_T_C_rs11816057	95985	95986	0.0722433	36	38	2.10309e-23	0.832219	0.0738585	0.000301474	3.46484e-24	2.09865e-19	Low_grade_cartilage
ENSG00000183346	chr10_61759916_G_A_rs2588915	96954	96955	0.543726	179	240	4.8741e-08	-0.247813	0.0437897	0.000301474	3.46484e-24	2.09865e-19	Low_grade_cartilage
ENSG00000183346	chr10_61762900_A_T_rs2120702	99938	99939	0.750951	116	131	6.76716e-05	-0.222965	0.0548548	0.000301474	3.46484e-24	2.09865e-19	Low_grade_cartilage
ENSG00000183346	chr10_61763508_T_C_rs2675612	100546	100547	0.754753	115	129	0.000142692	-0.215259	0.0555704	0.000301474	3.46484e-24	2.09865e-19	Low_grade_cartilage
ENSG00000183346	chr10_61769618_T_C_rs2675613	106656	106657	0.60076	161	210	0.000186186	-0.178629	0.0469613	0.000301474	3.46484e-24	2.09865e-19	Low_grade_cartilage
ENSG00000183346	chr10_61769859_C_A_rs2675615	106897	106898	0.604563	160	208	0.000162509	-0.180725	0.0470688	0.000301474	3.46484e-24	2.09865e-19	Low_grade_cartilage
ENSG00000183346	chr10_61770564_T_C_rs2675616	107602	107603	0.604563	160	208	0.000162509	-0.180725	0.0470688	0.000301474	3.46484e-24	2.09865e-19	Low_grade_cartilage
ENSG00000183346	chr10_61772287_G_T_rs2675617	109325	109326	0.604563	160	208	0.000162509	-0.180725	0.0470688	0.000301474	3.46484e-24	2.09865e-19	Low_grade_cartilage
ENSG00000183346	chr10_61773166_A_C_rs2588919	110204	110205	0.604563	160	208	0.000162509	-0.180725	0.0470688	0.000301474	3.46484e-24	2.09865e-19	Low_grade_cartilage
ENSG00000183346	chr10_61775325_G_A_rs2675618	112363	112364	0.60076	161	210	0.000190045	-0.177133	0.0466345	0.000301474	3.46484e-24	2.09865e-19	Low_grade_cartilage
ENSG00000183346	chr10_61782590_A_G_rs2588920	119628	119629	0.604563	160	208	0.000162509	-0.180725	0.0470688	0.000301474	3.46484e-24	2.09865e-19	Low_grade_cartilage
ENSG00000183346	chr10_61783317_A_T_rs2588921	120355	120356	0.604563	160	208	0.000162509	-0.180725	0.0470688	0.000301474	3.46484e-24	2.09865e-19	Low_grade_cartilage
ENSG00000183346	chr10_61783389_A_G_rs2675621	120427	120428	0.604563	160	208	0.000162509	-0.180725	0.0470688	0.000301474	3.46484e-24	2.09865e-19	Low_grade_cartilage
ENSG00000183346	chr10_61783593_A_G_rs2675622	120631	120632	0.604563	160	208	0.000162509	-0.180725	0.0470688	0.000301474	3.46484e-24	2.09865e-19	Low_grade_cartilage
ENSG00000183346	chr10_61783964_G_C_rs2675623	121002	121003	0.604563	160	208	0.000162509	-0.180725	0.0470688	0.000301474	3.46484e-24	2.09865e-19	Low_grade_cartilage
ENSG00000183346	chr10_61784861_G_A_rs2675624	121899	121900	0.604563	160	208	0.000162509	-0.180725	0.0470688	0.000301474	3.46484e-24	2.09865e-19	Low_grade_cartilage
ENSG00000183346	chr10_61785222_AT_A_rs35344411	122260	122261	0.604563	160	208	0.000162509	-0.180725	0.0470688	0.000301474	3.46484e-24	2.09865e-19	Low_grade_cartilage
ENSG00000183346	chr10_61786032_C_A_rs2250177	123070	123071	0.585551	166	218	0.000138609	-0.178928	0.0461013	0.000301474	3.46484e-24	2.09865e-19	Low_grade_cartilage
ENSG00000183346	chr10_61787238_T_G_rs2588973	124276	124277	0.585551	166	218	0.000138609	-0.178928	0.0461013	0.000301474	3.46484e-24	2.09865e-19	Low_grade_cartilage
ENSG00000183346	chr10_61787883_C_G_rs2588974	124921	124922	0.604563	160	208	0.000162509	-0.180725	0.0470688	0.000301474	3.46484e-24	2.09865e-19	Low_grade_cartilage
ENSG00000183346	chr10_61787960_G_A_rs2675626	124998	124999	0.604563	160	208	0.000162509	-0.180725	0.0470688	0.000301474	3.46484e-24	2.09865e-19	Low_grade_cartilage
ENSG00000183346	chr10_61788341_G_T_rs2588975	125379	125380	0.604563	160	208	0.000162509	-0.180725	0.0470688	0.000301474	3.46484e-24	2.09865e-19	Low_grade_cartilage
ENSG00000183346	chr10_61791065_C_T_rs1978981	128103	128104	0.60076	161	210	0.000190045	-0.177133	0.0466345	0.000301474	3.46484e-24	2.09865e-19	Low_grade_cartilage
ENSG00000183346	chr10_61792465_T_C_rs2588976	129503	129504	0.60076	161	210	0.000190045	-0.177133	0.0466345	0.000301474	3.46484e-24	2.09865e-19	Low_grade_cartilage
ENSG00000183346	chr10_61793988_T_A_rs7097905	131026	131027	0.0684411	36	36	1.90394e-06	0.472122	0.0963695	0.000301474	3.46484e-24	2.09865e-19	Low_grade_cartilage
ENSG00000183346	chr10_61820580_A_T_rs2393787	157618	157619	0.0912548	41	48	2.46163e-06	0.36036	0.0744138	0.000301474	3.46484e-24	2.09865e-19	Low_grade_cartilage
ENSG00000183346	chr10_61844704_T_C_rs12573354	181742	181743	0.104563	52	55	1.93741e-05	0.362827	0.0830181	0.000301474	3.46484e-24	2.09865e-19	Low_grade_cartilage
ENSG00000228065	chr10_65478026_G_GA_rs547228491;rs145360491;rs76965188	-287326	-287325	0.0589354	29	31	0.000239925	0.52805	0.141333	0.000359385	7.12575e-08	0.000147209	Low_grade_cartilage
ENSG00000228065	chr10_65478823_T_C_rs2051157	-286529	-286528	0.0570342	28	30	0.000166651	0.54799	0.142967	0.000359385	7.12575e-08	0.000147209	Low_grade_cartilage
ENSG00000228065	chr10_65479153_G_T_rs16921488	-286199	-286198	0.0570342	28	30	0.000166651	0.54799	0.142967	0.000359385	7.12575e-08	0.000147209	Low_grade_cartilage
ENSG00000228065	chr10_65479612_AC_A_rs145777160	-285740	-285739	0.0570342	28	30	0.000166651	0.54799	0.142967	0.000359385	7.12575e-08	0.000147209	Low_grade_cartilage
ENSG00000228065	chr10_65479841_T_G_rs10996460	-285511	-285510	0.0570342	28	30	0.000166651	0.54799	0.142967	0.000359385	7.12575e-08	0.000147209	Low_grade_cartilage
ENSG00000228065	chr10_65480048_A_G_rs7895002	-285304	-285303	0.0589354	29	31	8.54414e-05	0.56456	0.140939	0.000359385	7.12575e-08	0.000147209	Low_grade_cartilage
ENSG00000228065	chr10_65481107_C_T_rs10822563	-284245	-284244	0.0589354	29	31	8.54414e-05	0.56456	0.140939	0.000359385	7.12575e-08	0.000147209	Low_grade_cartilage
ENSG00000228065	chr10_65481151_T_C_rs10822564	-284201	-284200	0.0589354	29	31	8.54414e-05	0.56456	0.140939	0.000359385	7.12575e-08	0.000147209	Low_grade_cartilage
ENSG00000228065	chr10_65484883_T_A_rs77767523	-280469	-280468	0.0589354	29	31	8.54414e-05	0.56456	0.140939	0.000359385	7.12575e-08	0.000147209	Low_grade_cartilage
ENSG00000228065	chr10_65485404_GT_G_rs76488815	-279948	-279947	0.0589354	29	31	8.54414e-05	0.56456	0.140939	0.000359385	7.12575e-08	0.000147209	Low_grade_cartilage
ENSG00000228065	chr10_65485533_TATA_T_rs138075526	-279819	-279818	0.0589354	29	31	8.54414e-05	0.56456	0.140939	0.000359385	7.12575e-08	0.000147209	Low_grade_cartilage
ENSG00000228065	chr10_65486485_C_A_rs10996463	-278867	-278866	0.0589354	29	31	8.54414e-05	0.56456	0.140939	0.000359385	7.12575e-08	0.000147209	Low_grade_cartilage
ENSG00000228065	chr10_65486689_G_A_rs12358868	-278663	-278662	0.0589354	29	31	8.54414e-05	0.56456	0.140939	0.000359385	7.12575e-08	0.000147209	Low_grade_cartilage
ENSG00000228065	chr10_65487142_G_C_rs10996465	-278210	-278209	0.623574	169	198	9.49306e-05	-0.310215	0.077966	0.000359385	7.12575e-08	0.000147209	Low_grade_cartilage
ENSG00000228065	chr10_65489079_G_A_rs79517899	-276273	-276272	0.0589354	29	31	8.54414e-05	0.56456	0.140939	0.000359385	7.12575e-08	0.000147209	Low_grade_cartilage
ENSG00000228065	chr10_65492570_T_G_rs17804728	-272782	-272781	0.0589354	29	31	8.54414e-05	0.56456	0.140939	0.000359385	7.12575e-08	0.000147209	Low_grade_cartilage
ENSG00000228065	chr10_65496905_C_T_rs12415221	-268447	-268446	0.0589354	29	31	8.54414e-05	0.56456	0.140939	0.000359385	7.12575e-08	0.000147209	Low_grade_cartilage
ENSG00000228065	chr10_65497404_G_A_rs17230664	-267948	-267947	0.0589354	29	31	8.54414e-05	0.56456	0.140939	0.000359385	7.12575e-08	0.000147209	Low_grade_cartilage
ENSG00000228065	chr10_65497565_T_A_rs1892114	-267787	-267786	0.627376	168	196	9.32047e-05	-0.311873	0.0782905	0.000359385	7.12575e-08	0.000147209	Low_grade_cartilage
ENSG00000228065	chr10_65499665_AGAAAG_A_rs142501405	-265687	-265686	0.0589354	29	31	8.54414e-05	0.56456	0.140939	0.000359385	7.12575e-08	0.000147209	Low_grade_cartilage
ENSG00000228065	chr10_65499749_G_C_rs79983233	-265603	-265602	0.0589354	29	31	8.54414e-05	0.56456	0.140939	0.000359385	7.12575e-08	0.000147209	Low_grade_cartilage
ENSG00000228065	chr10_65503122_G_GTA_rs201090146;rs764367225	-262230	-262229	0.0589354	29	31	8.54414e-05	0.56456	0.140939	0.000359385	7.12575e-08	0.000147209	Low_grade_cartilage
ENSG00000228065	chr10_65503456_G_T_rs10443935	-261896	-261895	0.0589354	29	31	8.54414e-05	0.56456	0.140939	0.000359385	7.12575e-08	0.000147209	Low_grade_cartilage
ENSG00000228065	chr10_65504185_T_C_rs10996478	-261167	-261166	0.0589354	29	31	8.54414e-05	0.56456	0.140939	0.000359385	7.12575e-08	0.000147209	Low_grade_cartilage
ENSG00000228065	chr10_65505061_G_A_rs139117185	-260291	-260290	0.0589354	29	31	8.54414e-05	0.56456	0.140939	0.000359385	7.12575e-08	0.000147209	Low_grade_cartilage
ENSG00000228065	chr10_65505277_A_G_rs2096354	-260075	-260074	0.0589354	29	31	8.54414e-05	0.56456	0.140939	0.000359385	7.12575e-08	0.000147209	Low_grade_cartilage
ENSG00000228065	chr10_65505681_G_A_rs12268974	-259671	-259670	0.627376	168	196	9.32047e-05	-0.311873	0.0782905	0.000359385	7.12575e-08	0.000147209	Low_grade_cartilage
ENSG00000228065	chr10_65507445_A_G_rs79238934	-257907	-257906	0.0589354	29	31	8.54414e-05	0.56456	0.140939	0.000359385	7.12575e-08	0.000147209	Low_grade_cartilage
ENSG00000228065	chr10_65507507_A_G_rs7094788	-257845	-257844	0.627376	168	196	9.32047e-05	-0.311873	0.0782905	0.000359385	7.12575e-08	0.000147209	Low_grade_cartilage
ENSG00000228065	chr10_65507720_C_G_rs6480090	-257632	-257631	0.627376	168	196	9.32047e-05	-0.311873	0.0782905	0.000359385	7.12575e-08	0.000147209	Low_grade_cartilage
ENSG00000228065	chr10_65507986_A_G_rs116900133	-257366	-257365	0.0589354	29	31	8.54414e-05	0.56456	0.140939	0.000359385	7.12575e-08	0.000147209	Low_grade_cartilage
ENSG00000228065	chr10_65509845_AC_A_rs76885138	-255507	-255506	0.0589354	29	31	8.54414e-05	0.56456	0.140939	0.000359385	7.12575e-08	0.000147209	Low_grade_cartilage
ENSG00000228065	chr10_65514354_A_G_rs78821746	-250998	-250997	0.0589354	29	31	8.54414e-05	0.56456	0.140939	0.000359385	7.12575e-08	0.000147209	Low_grade_cartilage
ENSG00000228065	chr10_65515239_G_A_rs11510943	-250113	-250112	0.0589354	29	31	8.54414e-05	0.56456	0.140939	0.000359385	7.12575e-08	0.000147209	Low_grade_cartilage
ENSG00000228065	chr10_65515614_G_A_rs11492337	-249738	-249737	0.0589354	29	31	8.54414e-05	0.56456	0.140939	0.000359385	7.12575e-08	0.000147209	Low_grade_cartilage
ENSG00000228065	chr10_65516823_G_T_rs74375005	-248529	-248528	0.0589354	29	31	8.54414e-05	0.56456	0.140939	0.000359385	7.12575e-08	0.000147209	Low_grade_cartilage
ENSG00000228065	chr10_65517335_C_G_rs4336919	-248017	-248016	0.0589354	29	31	8.54414e-05	0.56456	0.140939	0.000359385	7.12575e-08	0.000147209	Low_grade_cartilage
ENSG00000228065	chr10_65518071_T_G_rs12358811	-247281	-247280	0.0589354	29	31	8.54414e-05	0.56456	0.140939	0.000359385	7.12575e-08	0.000147209	Low_grade_cartilage
ENSG00000228065	chr10_65519543_G_A_rs10996493	-245809	-245808	0.627376	168	196	9.32047e-05	-0.311873	0.0782905	0.000359385	7.12575e-08	0.000147209	Low_grade_cartilage
ENSG00000228065	chr10_65520295_T_G_rs11816161	-245057	-245056	0.627376	168	196	9.32047e-05	-0.311873	0.0782905	0.000359385	7.12575e-08	0.000147209	Low_grade_cartilage
ENSG00000228065	chr10_65521078_A_G_rs10822577	-244274	-244273	0.0589354	29	31	8.54414e-05	0.56456	0.140939	0.000359385	7.12575e-08	0.000147209	Low_grade_cartilage
ENSG00000228065	chr10_65525522_T_C_rs118174884	-239830	-239829	0.0589354	29	31	8.54414e-05	0.56456	0.140939	0.000359385	7.12575e-08	0.000147209	Low_grade_cartilage
ENSG00000228065	chr10_65525802_T_C_rs9733677	-239550	-239549	0.627376	168	196	9.32045e-05	-0.311873	0.0782905	0.000359385	7.12575e-08	0.000147209	Low_grade_cartilage
ENSG00000228065	chr10_65526535_C_T_rs7101219	-238817	-238816	0.627376	168	196	9.32047e-05	-0.311873	0.0782905	0.000359385	7.12575e-08	0.000147209	Low_grade_cartilage
ENSG00000228065	chr10_65526939_A_C_rs151313943	-238413	-238412	0.0570342	28	30	9.40154e-05	0.56514	0.141948	0.000359385	7.12575e-08	0.000147209	Low_grade_cartilage
ENSG00000228065	chr10_65526965_C_G_rs12358782	-238387	-238386	0.0570342	28	30	9.40154e-05	0.56514	0.141948	0.000359385	7.12575e-08	0.000147209	Low_grade_cartilage
ENSG00000228065	chr10_65528772_A_G_rs10509227	-236580	-236579	0.0589354	29	31	8.54414e-05	0.56456	0.140939	0.000359385	7.12575e-08	0.000147209	Low_grade_cartilage
ENSG00000228065	chr10_65531836_G_C_rs10996503	-233516	-233515	0.0589354	29	31	8.54414e-05	0.56456	0.140939	0.000359385	7.12575e-08	0.000147209	Low_grade_cartilage
ENSG00000228065	chr10_65532110_TATATAGTGTGTATATAC_T_rs143099114	-233242	-233241	0.0589354	29	31	8.54414e-05	0.56456	0.140939	0.000359385	7.12575e-08	0.000147209	Low_grade_cartilage
ENSG00000228065	chr10_65533491_T_A_rs74793732	-231861	-231860	0.0589354	29	31	8.54414e-05	0.56456	0.140939	0.000359385	7.12575e-08	0.000147209	Low_grade_cartilage
ENSG00000228065	chr10_65535274_C_A_rs75502787	-230078	-230077	0.0589354	29	31	8.54414e-05	0.56456	0.140939	0.000359385	7.12575e-08	0.000147209	Low_grade_cartilage
ENSG00000228065	chr10_65537622_C_T_rs111618860	-227730	-227729	0.0589354	29	31	8.54414e-05	0.56456	0.140939	0.000359385	7.12575e-08	0.000147209	Low_grade_cartilage
ENSG00000228065	chr10_65540316_G_A_rs17231486	-225036	-225035	0.0589354	29	31	8.54414e-05	0.56456	0.140939	0.000359385	7.12575e-08	0.000147209	Low_grade_cartilage
ENSG00000228065	chr10_65540978_A_C_rs16921535	-224374	-224373	0.0589354	29	31	8.54414e-05	0.56456	0.140939	0.000359385	7.12575e-08	0.000147209	Low_grade_cartilage
ENSG00000228065	chr10_65541479_T_C_rs12412832	-223873	-223872	0.0589354	29	31	8.54414e-05	0.56456	0.140939	0.000359385	7.12575e-08	0.000147209	Low_grade_cartilage
ENSG00000228065	chr10_65543329_TTTTTGTTTTG_T_rs145422655	-222023	-222022	0.0589354	29	31	8.54414e-05	0.56456	0.140939	0.000359385	7.12575e-08	0.000147209	Low_grade_cartilage
ENSG00000228065	chr10_65543397_T_C_rs1902367	-221955	-221954	0.372624	168	196	9.32045e-05	0.311873	0.0782905	0.000359385	7.12575e-08	0.000147209	Low_grade_cartilage
ENSG00000228065	chr10_65543539_A_G_rs1902368	-221813	-221812	0.0589354	29	31	8.54414e-05	0.56456	0.140939	0.000359385	7.12575e-08	0.000147209	Low_grade_cartilage
ENSG00000228065	chr10_65545626_G_T_rs4256880	-219726	-219725	0.0589354	29	31	8.54414e-05	0.56456	0.140939	0.000359385	7.12575e-08	0.000147209	Low_grade_cartilage
ENSG00000228065	chr10_65594571_A_C_rs10996542	-170781	-170780	0.0779468	38	41	2.46216e-05	0.53574	0.124212	0.000359385	7.12575e-08	0.000147209	Low_grade_cartilage
ENSG00000228065	chr10_65688637_A_T_rs75652630	-76715	-76714	0.0627376	31	33	7.12574e-08	0.775573	0.138897	0.000359385	7.12575e-08	0.000147209	Low_grade_cartilage
ENSG00000228065	chr10_65700120_A_T_rs10996599	-65232	-65231	0.10076	48	53	9.92955e-05	0.433347	0.109228	0.000359385	7.12575e-08	0.000147209	Low_grade_cartilage
ENSG00000165730	chr10_68657784_TA_T_rs149940782	-169758	-169757	0.095057	50	50	0.000141235	0.44558	0.11495	0.000238479	8.2241e-09	2.09334e-05	Low_grade_cartilage
ENSG00000165730	chr10_68665248_C_A_rs34982560	-162294	-162293	0.095057	50	50	0.000141235	0.44558	0.11495	0.000238479	8.2241e-09	2.09334e-05	Low_grade_cartilage
ENSG00000165730	chr10_68666480_T_C_rs72799543	-161062	-161061	0.095057	50	50	0.000141235	0.44558	0.11495	0.000238479	8.2241e-09	2.09334e-05	Low_grade_cartilage
ENSG00000165730	chr10_68666510_G_A_rs66619260	-161032	-161031	0.095057	50	50	0.000141235	0.44558	0.11495	0.000238479	8.2241e-09	2.09334e-05	Low_grade_cartilage
ENSG00000165730	chr10_68667666_T_C_rs7095752	-159876	-159875	0.095057	50	50	0.000141235	0.44558	0.11495	0.000238479	8.2241e-09	2.09334e-05	Low_grade_cartilage
ENSG00000165730	chr10_68668925_C_G_rs4335435	-158617	-158616	0.095057	50	50	0.000141235	0.44558	0.11495	0.000238479	8.2241e-09	2.09334e-05	Low_grade_cartilage
ENSG00000165730	chr10_68669248_C_T_rs2894069	-158294	-158293	0.117871	62	62	0.000217251	0.398864	0.106003	0.000238479	8.2241e-09	2.09334e-05	Low_grade_cartilage
ENSG00000165730	chr10_68671128_G_A_rs1027507	-156414	-156413	0.095057	50	50	0.000141235	0.44558	0.11495	0.000238479	8.2241e-09	2.09334e-05	Low_grade_cartilage
ENSG00000165730	chr10_68671546_C_T_rs9919474	-155996	-155995	0.095057	50	50	0.000141235	0.44558	0.11495	0.000238479	8.2241e-09	2.09334e-05	Low_grade_cartilage
ENSG00000165730	chr10_68671936_G_A_rs9919477	-155606	-155605	0.095057	50	50	0.000141235	0.44558	0.11495	0.000238479	8.2241e-09	2.09334e-05	Low_grade_cartilage
ENSG00000165730	chr10_68674014_T_A_rs35177945	-153528	-153527	0.095057	50	50	0.000141235	0.44558	0.11495	0.000238479	8.2241e-09	2.09334e-05	Low_grade_cartilage
ENSG00000165730	chr10_68674183_C_T_rs35576568	-153359	-153358	0.095057	50	50	0.000141235	0.44558	0.11495	0.000238479	8.2241e-09	2.09334e-05	Low_grade_cartilage
ENSG00000165730	chr10_68674621_G_A_rs12783557	-152921	-152920	0.095057	50	50	0.000141235	0.44558	0.11495	0.000238479	8.2241e-09	2.09334e-05	Low_grade_cartilage
ENSG00000165730	chr10_68674752_C_G_rs12783447	-152790	-152789	0.095057	50	50	0.000141235	0.44558	0.11495	0.000238479	8.2241e-09	2.09334e-05	Low_grade_cartilage
ENSG00000165730	chr10_68676429_G_A_rs7095478	-151113	-151112	0.095057	50	50	0.000141235	0.44558	0.11495	0.000238479	8.2241e-09	2.09334e-05	Low_grade_cartilage
ENSG00000165730	chr10_68678634_C_T_rs67065185	-148908	-148907	0.095057	50	50	0.000141235	0.44558	0.11495	0.000238479	8.2241e-09	2.09334e-05	Low_grade_cartilage
ENSG00000165730	chr10_68680054_AT_A_rs35378589;rs398013963	-147488	-147487	0.095057	50	50	0.000141235	0.44558	0.11495	0.000238479	8.2241e-09	2.09334e-05	Low_grade_cartilage
ENSG00000165730	chr10_68681741_C_T_rs111814491	-145801	-145800	0.095057	50	50	0.000141235	0.44558	0.11495	0.000238479	8.2241e-09	2.09334e-05	Low_grade_cartilage
ENSG00000165730	chr10_68684179_C_T_rs34305618	-143363	-143362	0.0874525	46	46	0.000110837	0.465472	0.118167	0.000238479	8.2241e-09	2.09334e-05	Low_grade_cartilage
ENSG00000165730	chr10_68684391_T_TG_rs753095698;rs67029347	-143151	-143150	0.0969582	51	51	0.000155873	0.435504	0.113102	0.000238479	8.2241e-09	2.09334e-05	Low_grade_cartilage
ENSG00000165730	chr10_68684609_C_A_rs35263966	-142933	-142932	0.0988593	52	52	6.02557e-05	0.459501	0.112244	0.000238479	8.2241e-09	2.09334e-05	Low_grade_cartilage
ENSG00000165730	chr10_68684773_T_A_rs67989531	-142769	-142768	0.0988593	52	52	6.02557e-05	0.459501	0.112244	0.000238479	8.2241e-09	2.09334e-05	Low_grade_cartilage
ENSG00000165730	chr10_68685101_C_A_rs67410932	-142441	-142440	0.0988593	52	52	6.02557e-05	0.459501	0.112244	0.000238479	8.2241e-09	2.09334e-05	Low_grade_cartilage
ENSG00000165730	chr10_68685306_C_T_rs68098893	-142236	-142235	0.0988593	52	52	6.02557e-05	0.459501	0.112244	0.000238479	8.2241e-09	2.09334e-05	Low_grade_cartilage
ENSG00000165730	chr10_68685859_A_T_rs72799554	-141683	-141682	0.0988593	52	52	6.02557e-05	0.459501	0.112244	0.000238479	8.2241e-09	2.09334e-05	Low_grade_cartilage
ENSG00000165730	chr10_68686085_G_A_rs34161012	-141457	-141456	0.0988593	52	52	6.02557e-05	0.459501	0.112244	0.000238479	8.2241e-09	2.09334e-05	Low_grade_cartilage
ENSG00000165730	chr10_68687422_C_T_rs17462047	-140120	-140119	0.0969582	51	51	0.000155873	0.435504	0.113102	0.000238479	8.2241e-09	2.09334e-05	Low_grade_cartilage
ENSG00000165730	chr10_68687539_G_A_rs66570999	-140003	-140002	0.0969582	51	51	0.000155873	0.435504	0.113102	0.000238479	8.2241e-09	2.09334e-05	Low_grade_cartilage
ENSG00000165730	chr10_68688099_G_A_rs66651579	-139443	-139442	0.0988593	52	52	6.02557e-05	0.459501	0.112244	0.000238479	8.2241e-09	2.09334e-05	Low_grade_cartilage
ENSG00000165730	chr10_68688581_C_A_rs66473242	-138961	-138960	0.0988593	52	52	6.02557e-05	0.459501	0.112244	0.000238479	8.2241e-09	2.09334e-05	Low_grade_cartilage
ENSG00000165730	chr10_68688690_A_G_rs67970177	-138852	-138851	0.0988593	52	52	6.02557e-05	0.459501	0.112244	0.000238479	8.2241e-09	2.09334e-05	Low_grade_cartilage
ENSG00000165730	chr10_68689172_A_G_rs33949177	-138370	-138369	0.0988593	52	52	6.02557e-05	0.459501	0.112244	0.000238479	8.2241e-09	2.09334e-05	Low_grade_cartilage
ENSG00000165730	chr10_68689974_G_C_rs12778835	-137568	-137567	0.0988593	52	52	6.02557e-05	0.459501	0.112244	0.000238479	8.2241e-09	2.09334e-05	Low_grade_cartilage
ENSG00000165730	chr10_68693977_A_C_rs12781492	-133565	-133564	0.0988593	52	52	6.02557e-05	0.459501	0.112244	0.000238479	8.2241e-09	2.09334e-05	Low_grade_cartilage
ENSG00000165730	chr10_68695785_T_C_rs12772021	-131757	-131756	0.0988593	52	52	6.02557e-05	0.459501	0.112244	0.000238479	8.2241e-09	2.09334e-05	Low_grade_cartilage
ENSG00000165730	chr10_68696248_G_A_rs35260595	-131294	-131293	0.0988593	52	52	6.02557e-05	0.459501	0.112244	0.000238479	8.2241e-09	2.09334e-05	Low_grade_cartilage
ENSG00000165730	chr10_68698360_C_T_rs67225496	-129182	-129181	0.0988593	52	52	6.02557e-05	0.459501	0.112244	0.000238479	8.2241e-09	2.09334e-05	Low_grade_cartilage
ENSG00000165730	chr10_68698942_T_C_rs35025074	-128600	-128599	0.0988593	52	52	6.02557e-05	0.459501	0.112244	0.000238479	8.2241e-09	2.09334e-05	Low_grade_cartilage
ENSG00000165730	chr10_68701579_T_C_rs12776586	-125963	-125962	0.0988593	52	52	6.02557e-05	0.459501	0.112244	0.000238479	8.2241e-09	2.09334e-05	Low_grade_cartilage
ENSG00000165730	chr10_68701982_T_TA_rs36040405;rs398013966	-125560	-125559	0.0988593	52	52	6.02557e-05	0.459501	0.112244	0.000238479	8.2241e-09	2.09334e-05	Low_grade_cartilage
ENSG00000165730	chr10_68702653_A_T_rs187181155	-124889	-124888	0.0988593	52	52	6.02557e-05	0.459501	0.112244	0.000238479	8.2241e-09	2.09334e-05	Low_grade_cartilage
ENSG00000165730	chr10_68703811_A_C_rs9664270	-123731	-123730	0.0988593	52	52	6.02557e-05	0.459501	0.112244	0.000238479	8.2241e-09	2.09334e-05	Low_grade_cartilage
ENSG00000165730	chr10_68704665_G_A_rs75721861	-122877	-122876	0.0988593	52	52	6.02557e-05	0.459501	0.112244	0.000238479	8.2241e-09	2.09334e-05	Low_grade_cartilage
ENSG00000165730	chr10_68705078_C_T_rs72799561	-122464	-122463	0.0988593	52	52	6.02557e-05	0.459501	0.112244	0.000238479	8.2241e-09	2.09334e-05	Low_grade_cartilage
ENSG00000165730	chr10_68705121_A_G_rs12777271	-122421	-122420	0.0988593	52	52	6.02557e-05	0.459501	0.112244	0.000238479	8.2241e-09	2.09334e-05	Low_grade_cartilage
ENSG00000165730	chr10_68706797_CT_C_rs34784382	-120745	-120744	0.0988593	52	52	2.62389e-05	0.479573	0.111585	0.000238479	8.2241e-09	2.09334e-05	Low_grade_cartilage
ENSG00000165730	chr10_68707579_A_G_rs72799562	-119963	-119962	0.0988593	52	52	2.62389e-05	0.479573	0.111585	0.000238479	8.2241e-09	2.09334e-05	Low_grade_cartilage
ENSG00000165730	chr10_68707604_G_T_rs7075483	-119938	-119937	0.0988593	52	52	2.62389e-05	0.479573	0.111585	0.000238479	8.2241e-09	2.09334e-05	Low_grade_cartilage
ENSG00000165730	chr10_68708141_G_T_rs35376613	-119401	-119400	0.0988593	52	52	2.62389e-05	0.479573	0.111585	0.000238479	8.2241e-09	2.09334e-05	Low_grade_cartilage
ENSG00000165730	chr10_68708177_C_T_rs34998102	-119365	-119364	0.0988593	52	52	2.62389e-05	0.479573	0.111585	0.000238479	8.2241e-09	2.09334e-05	Low_grade_cartilage
ENSG00000165730	chr10_68708465_T_C_rs6480354	-119077	-119076	0.0988593	52	52	2.62389e-05	0.479573	0.111585	0.000238479	8.2241e-09	2.09334e-05	Low_grade_cartilage
ENSG00000165730	chr10_68708532_G_A_rs7080227	-119010	-119009	0.0988593	52	52	2.62389e-05	0.479573	0.111585	0.000238479	8.2241e-09	2.09334e-05	Low_grade_cartilage
ENSG00000165730	chr10_68709328_G_A_rs7093283	-118214	-118213	0.0988593	52	52	2.62389e-05	0.479573	0.111585	0.000238479	8.2241e-09	2.09334e-05	Low_grade_cartilage
ENSG00000165730	chr10_68709336_A_G_rs7092903	-118206	-118205	0.0988593	52	52	2.62389e-05	0.479573	0.111585	0.000238479	8.2241e-09	2.09334e-05	Low_grade_cartilage
ENSG00000165730	chr10_68709489_T_G_rs7077205	-118053	-118052	0.0988593	52	52	2.62389e-05	0.479573	0.111585	0.000238479	8.2241e-09	2.09334e-05	Low_grade_cartilage
ENSG00000165730	chr10_68710422_C_T_rs12776009	-117120	-117119	0.10076	53	53	1.06345e-05	0.497534	0.110281	0.000238479	8.2241e-09	2.09334e-05	Low_grade_cartilage
ENSG00000165730	chr10_68710509_T_A_rs35349003	-117033	-117032	0.10076	53	53	1.06345e-05	0.497534	0.110281	0.000238479	8.2241e-09	2.09334e-05	Low_grade_cartilage
ENSG00000165730	chr10_68710654_T_TC_rs201772779	-116888	-116887	0.095057	50	50	7.65023e-06	0.515015	0.112263	0.000238479	8.2241e-09	2.09334e-05	Low_grade_cartilage
ENSG00000165730	chr10_68710725_A_C_rs12776501	-116817	-116816	0.10076	53	53	1.06345e-05	0.497534	0.110281	0.000238479	8.2241e-09	2.09334e-05	Low_grade_cartilage
ENSG00000165730	chr10_68710957_G_A_rs77855566	-116585	-116584	0.10076	53	53	1.06345e-05	0.497534	0.110281	0.000238479	8.2241e-09	2.09334e-05	Low_grade_cartilage
ENSG00000165730	chr10_68711169_G_A_rs7068582	-116373	-116372	0.10076	53	53	1.06344e-05	0.497534	0.110281	0.000238479	8.2241e-09	2.09334e-05	Low_grade_cartilage
ENSG00000165730	chr10_68712068_A_G_rs7069608	-115474	-115473	0.10076	53	53	1.06345e-05	0.497534	0.110281	0.000238479	8.2241e-09	2.09334e-05	Low_grade_cartilage
ENSG00000165730	chr10_68713962_C_A_rs2454282	-113580	-113579	0.771863	106	120	0.000213832	-0.287916	0.0764313	0.000238479	8.2241e-09	2.09334e-05	Low_grade_cartilage
ENSG00000165730	chr10_68714604_A_C_rs12779486	-112938	-112937	0.112167	58	59	1.31315e-07	0.557617	0.102108	0.000238479	8.2241e-09	2.09334e-05	Low_grade_cartilage
ENSG00000165730	chr10_68718022_A_C_rs61868143	-109520	-109519	0.112167	58	59	1.31315e-07	0.557617	0.102108	0.000238479	8.2241e-09	2.09334e-05	Low_grade_cartilage
ENSG00000165730	chr10_68718956_C_A_rs55696745	-108586	-108585	0.110266	57	58	2.3682e-07	0.548611	0.102722	0.000238479	8.2241e-09	2.09334e-05	Low_grade_cartilage
ENSG00000165730	chr10_68721457_G_A_rs2275935	-106085	-106084	0.110266	57	58	2.3682e-07	0.548611	0.102722	0.000238479	8.2241e-09	2.09334e-05	Low_grade_cartilage
ENSG00000165730	chr10_68722936_A_C_rs61868148	-104606	-104605	0.112167	58	59	1.31315e-07	0.557617	0.102108	0.000238479	8.2241e-09	2.09334e-05	Low_grade_cartilage
ENSG00000165730	chr10_68722980_T_C_rs17553484	-104562	-104561	0.112167	58	59	1.31315e-07	0.557617	0.102108	0.000238479	8.2241e-09	2.09334e-05	Low_grade_cartilage
ENSG00000165730	chr10_68725099_G_A_rs35292993	-102443	-102442	0.110266	57	58	2.3682e-07	0.548611	0.102722	0.000238479	8.2241e-09	2.09334e-05	Low_grade_cartilage
ENSG00000165730	chr10_68726825_G_A_rs35719047	-100717	-100716	0.110266	57	58	2.3682e-07	0.548611	0.102722	0.000238479	8.2241e-09	2.09334e-05	Low_grade_cartilage
ENSG00000165730	chr10_68733282_G_A_rs34441078	-94260	-94259	0.110266	57	58	2.3682e-07	0.548611	0.102722	0.000238479	8.2241e-09	2.09334e-05	Low_grade_cartilage
ENSG00000165730	chr10_68733366_C_T_rs12764017	-94176	-94175	0.108365	56	57	7.62079e-07	0.527721	0.103546	0.000238479	8.2241e-09	2.09334e-05	Low_grade_cartilage
ENSG00000165730	chr10_68733877_T_G_rs66684505	-93665	-93664	0.110266	57	58	2.3682e-07	0.548611	0.102722	0.000238479	8.2241e-09	2.09334e-05	Low_grade_cartilage
ENSG00000165730	chr10_68739655_C_G_rs34640305	-87887	-87886	0.110266	57	58	2.3682e-07	0.548611	0.102722	0.000238479	8.2241e-09	2.09334e-05	Low_grade_cartilage
ENSG00000165730	chr10_68742153_G_A_rs3740593	-85389	-85388	0.110266	57	58	2.3682e-07	0.548611	0.102722	0.000238479	8.2241e-09	2.09334e-05	Low_grade_cartilage
ENSG00000165730	chr10_68749117_T_C_rs34521154	-78425	-78424	0.112167	58	59	1.31315e-07	0.557617	0.102108	0.000238479	8.2241e-09	2.09334e-05	Low_grade_cartilage
ENSG00000165730	chr10_68756987_A_G_rs7081960	-70555	-70554	0.114068	59	60	6.0595e-07	0.524092	0.101864	0.000238479	8.2241e-09	2.09334e-05	Low_grade_cartilage
ENSG00000165730	chr10_68759990_A_G_rs2173370	-67552	-67551	0.112167	58	59	1.31315e-07	0.557617	0.102108	0.000238479	8.2241e-09	2.09334e-05	Low_grade_cartilage
ENSG00000165730	chr10_68761367_A_G_rs61869866	-66175	-66174	0.112167	58	59	1.31315e-07	0.557617	0.102108	0.000238479	8.2241e-09	2.09334e-05	Low_grade_cartilage
ENSG00000165730	chr10_68761375_C_T_rs2047427	-66167	-66166	0.112167	58	59	1.31315e-07	0.557617	0.102108	0.000238479	8.2241e-09	2.09334e-05	Low_grade_cartilage
ENSG00000165730	chr10_68763174_C_T_rs35419333	-64368	-64367	0.112167	58	59	1.31315e-07	0.557617	0.102108	0.000238479	8.2241e-09	2.09334e-05	Low_grade_cartilage
ENSG00000165730	chr10_68764932_A_G_rs12771516	-62610	-62609	0.110266	57	58	2.3682e-07	0.548611	0.102722	0.000238479	8.2241e-09	2.09334e-05	Low_grade_cartilage
ENSG00000165730	chr10_68768075_T_C_rs17462772	-59467	-59466	0.112167	58	59	1.31315e-07	0.557617	0.102108	0.000238479	8.2241e-09	2.09334e-05	Low_grade_cartilage
ENSG00000165730	chr10_68770206_A_G_rs61869868	-57336	-57335	0.112167	58	59	1.31315e-07	0.557617	0.102108	0.000238479	8.2241e-09	2.09334e-05	Low_grade_cartilage
ENSG00000165730	chr10_68771887_G_GA_rs146834863	-55655	-55654	0.112167	58	59	1.31315e-07	0.557617	0.102108	0.000238479	8.2241e-09	2.09334e-05	Low_grade_cartilage
ENSG00000165730	chr10_68776562_G_A_rs2894068	-50980	-50979	0.110266	57	58	2.3682e-07	0.548611	0.102722	0.000238479	8.2241e-09	2.09334e-05	Low_grade_cartilage
ENSG00000165730	chr10_68785074_T_C_rs12765308	-42468	-42467	0.112167	58	59	1.31315e-07	0.557617	0.102108	0.000238479	8.2241e-09	2.09334e-05	Low_grade_cartilage
ENSG00000165730	chr10_68785522_G_A_rs61869871	-42020	-42019	0.112167	58	59	1.31315e-07	0.557617	0.102108	0.000238479	8.2241e-09	2.09334e-05	Low_grade_cartilage
ENSG00000165730	chr10_68786466_C_T_rs36124907	-41076	-41075	0.110266	57	58	2.3682e-07	0.548611	0.102722	0.000238479	8.2241e-09	2.09334e-05	Low_grade_cartilage
ENSG00000165730	chr10_68792919_G_C_rs35528608	-34623	-34622	0.110266	57	58	2.3682e-07	0.548611	0.102722	0.000238479	8.2241e-09	2.09334e-05	Low_grade_cartilage
ENSG00000165730	chr10_68793700_G_A_rs61869874	-33842	-33841	0.108365	56	57	3.95587e-07	0.543088	0.103752	0.000238479	8.2241e-09	2.09334e-05	Low_grade_cartilage
ENSG00000165730	chr10_68793718_G_GT_rs199797644	-33824	-33823	0.142586	75	75	2.51543e-05	0.442912	0.102812	0.000238479	8.2241e-09	2.09334e-05	Low_grade_cartilage
ENSG00000165730	chr10_68799943_CTG_C_rs35476292;rs142984138	-27599	-27598	0.110266	57	58	4.37871e-07	0.536436	0.102898	0.000238479	8.2241e-09	2.09334e-05	Low_grade_cartilage
ENSG00000165730	chr10_68801768_G_A_rs61869878	-25774	-25773	0.112167	58	59	1.31315e-07	0.557617	0.102108	0.000238479	8.2241e-09	2.09334e-05	Low_grade_cartilage
ENSG00000165730	chr10_68801974_G_A_rs61869879	-25568	-25567	0.114068	58	60	1.56962e-07	0.540964	0.09972	0.000238479	8.2241e-09	2.09334e-05	Low_grade_cartilage
ENSG00000165730	chr10_68803322_G_A_rs55990525	-24220	-24219	0.112167	58	59	1.31315e-07	0.557617	0.102108	0.000238479	8.2241e-09	2.09334e-05	Low_grade_cartilage
ENSG00000165730	chr10_68805902_C_T_rs12776898	-21640	-21639	0.112167	58	59	1.31315e-07	0.557617	0.102108	0.000238479	8.2241e-09	2.09334e-05	Low_grade_cartilage
ENSG00000165730	chr10_68806393_G_A_rs12783119	-21149	-21148	0.112167	58	59	1.31315e-07	0.557617	0.102108	0.000238479	8.2241e-09	2.09334e-05	Low_grade_cartilage
ENSG00000165730	chr10_68806614_G_A_rs12783555	-20928	-20927	0.112167	58	59	1.31315e-07	0.557617	0.102108	0.000238479	8.2241e-09	2.09334e-05	Low_grade_cartilage
ENSG00000165730	chr10_68807451_T_C_rs1782345	-20091	-20090	0.250951	115	132	0.000223656	0.275803	0.0734496	0.000238479	8.2241e-09	2.09334e-05	Low_grade_cartilage
ENSG00000165730	chr10_68811191_C_T_rs35949960	-16351	-16350	0.114068	59	60	3.19834e-07	0.538698	0.102051	0.000238479	8.2241e-09	2.09334e-05	Low_grade_cartilage
ENSG00000165730	chr10_68811936_C_CT_rs71474443;rs141763812	-15606	-15605	0.123574	64	65	3.42216e-06	0.481932	0.101043	0.000238479	8.2241e-09	2.09334e-05	Low_grade_cartilage
ENSG00000165730	chr10_68814077_G_A_rs12771648	-13465	-13464	0.114068	59	60	3.19834e-07	0.538698	0.102051	0.000238479	8.2241e-09	2.09334e-05	Low_grade_cartilage
ENSG00000165730	chr10_68815641_G_A_rs61869906	-11901	-11900	0.114068	59	60	3.19834e-07	0.538698	0.102051	0.000238479	8.2241e-09	2.09334e-05	Low_grade_cartilage
ENSG00000165730	chr10_68817899_GC_G_rs71028791	-9643	-9642	0.112167	58	59	1.03477e-06	0.517004	0.102761	0.000238479	8.2241e-09	2.09334e-05	Low_grade_cartilage
ENSG00000165730	chr10_68817918_T_C_rs61869907	-9624	-9623	0.114068	59	60	3.19833e-07	0.538698	0.102051	0.000238479	8.2241e-09	2.09334e-05	Low_grade_cartilage
ENSG00000165730	chr10_68818381_T_A_rs35368174	-9161	-9160	0.114068	59	60	3.19834e-07	0.538698	0.102051	0.000238479	8.2241e-09	2.09334e-05	Low_grade_cartilage
ENSG00000165730	chr10_68820720_T_C_rs35233764	-6822	-6821	0.112167	58	59	3.03038e-07	0.541468	0.102359	0.000238479	8.2241e-09	2.09334e-05	Low_grade_cartilage
ENSG00000165730	chr10_68823798_C_T_rs12260417	-3744	-3743	0.11597	60	61	3.48613e-07	0.534313	0.101565	0.000238479	8.2241e-09	2.09334e-05	Low_grade_cartilage
ENSG00000165730	chr10_68825375_C_T_rs4746792	-2167	-2166	0.119772	62	63	6.24634e-07	0.518315	0.100867	0.000238479	8.2241e-09	2.09334e-05	Low_grade_cartilage
ENSG00000165730	chr10_68826702_T_C_rs884181	-840	-839	0.121673	62	64	8.2241e-09	0.580229	0.096648	0.000238479	8.2241e-09	2.09334e-05	Low_grade_cartilage
ENSG00000165730	chr10_68827241_G_C_rs12268540	-301	-300	0.125475	64	66	2.2359e-08	0.558466	0.0960941	0.000238479	8.2241e-09	2.09334e-05	Low_grade_cartilage
ENSG00000165730	chr10_68827391_G_A_rs12268631	-151	-150	0.125475	64	66	2.23591e-08	0.558466	0.0960941	0.000238479	8.2241e-09	2.09334e-05	Low_grade_cartilage
ENSG00000165730	chr10_68827436_C_G_rs71478860	-106	-105	0.121673	62	64	8.2241e-09	0.580229	0.096648	0.000238479	8.2241e-09	2.09334e-05	Low_grade_cartilage
ENSG00000165730	chr10_68837177_A_C_rs12764382	9635	9636	0.0608365	32	32	2.88536e-05	0.581402	0.136005	0.000238479	8.2241e-09	2.09334e-05	Low_grade_cartilage
ENSG00000165730	chr10_68838015_T_C_rs12767769	10473	10474	0.0608365	32	32	2.88536e-05	0.581402	0.136005	0.000238479	8.2241e-09	2.09334e-05	Low_grade_cartilage
ENSG00000165730	chr10_68838770_T_C_rs10998455	11228	11229	0.176806	87	93	0.000104556	0.33772	0.0854099	0.000238479	8.2241e-09	2.09334e-05	Low_grade_cartilage
ENSG00000165730	chr10_68839370_G_A_rs11812559	11828	11829	0.121673	62	64	8.2241e-09	0.580229	0.096648	0.000238479	8.2241e-09	2.09334e-05	Low_grade_cartilage
ENSG00000165730	chr10_68839465_C_T_rs11812551	11923	11924	0.121673	62	64	8.2241e-09	0.580229	0.096648	0.000238479	8.2241e-09	2.09334e-05	Low_grade_cartilage
ENSG00000165730	chr10_68839497_G_GA_rs61230652	11955	11956	0.176806	87	93	0.000104557	0.33772	0.0854099	0.000238479	8.2241e-09	2.09334e-05	Low_grade_cartilage
ENSG00000165730	chr10_68842004_G_GGT_rs71474446;rs398114486	14462	14463	0.121673	62	64	8.2241e-09	0.580229	0.096648	0.000238479	8.2241e-09	2.09334e-05	Low_grade_cartilage
ENSG00000165730	chr10_68842728_AT_A_rs11332700	15186	15187	0.176806	87	93	0.000104556	0.33772	0.0854099	0.000238479	8.2241e-09	2.09334e-05	Low_grade_cartilage
ENSG00000165730	chr10_68842745_C_T_rs7897492	15203	15204	0.176806	87	93	0.000104557	0.33772	0.0854099	0.000238479	8.2241e-09	2.09334e-05	Low_grade_cartilage
ENSG00000165730	chr10_68843604_G_A_rs55746511	16062	16063	0.121673	62	64	8.2241e-09	0.580229	0.096648	0.000238479	8.2241e-09	2.09334e-05	Low_grade_cartilage
ENSG00000165730	chr10_68848593_G_T_rs34506003	21051	21052	0.0684411	35	36	0.000174368	0.481799	0.12609	0.000238479	8.2241e-09	2.09334e-05	Low_grade_cartilage
ENSG00000289592	chr10_70970230_C_T_rs10999619	-918942	-918941	0.241445	111	127	2.4824e-05	0.241034	0.0559093	0.000206922	5.32291e-14	5.58533e-10	Low_grade_cartilage
ENSG00000289592	chr10_70972133_T_A_rs11819231	-917039	-917038	0.245247	113	129	2.46091e-05	0.243461	0.0564449	0.000206922	5.32291e-14	5.58533e-10	Low_grade_cartilage
ENSG00000289592	chr10_70972496_C_T_rs35386624	-916676	-916675	0.245247	113	129	2.46091e-05	0.243461	0.0564449	0.000206922	5.32291e-14	5.58533e-10	Low_grade_cartilage
ENSG00000289592	chr10_70972702_A_G_rs35434072	-916470	-916469	0.243346	112	128	3.39965e-05	0.238278	0.0562635	0.000206922	5.32291e-14	5.58533e-10	Low_grade_cartilage
ENSG00000289592	chr10_70984735_A_G_rs73268556	-904437	-904436	0.201521	96	106	0.000169471	0.233613	0.0610184	0.000206922	5.32291e-14	5.58533e-10	Low_grade_cartilage
ENSG00000289592	chr10_71225263_A_AC_rs5786029	-663909	-663908	0.524715	193	250	7.91055e-05	0.198696	0.0493624	0.000206922	5.32291e-14	5.58533e-10	Low_grade_cartilage
ENSG00000289592	chr10_71859844_G_A_rs11000032	-29328	-29327	0.292776	134	154	5.16065e-07	-0.274831	0.053068	0.000206922	5.32291e-14	5.58533e-10	Low_grade_cartilage
ENSG00000289592	chr10_71865996_C_T_rs11000035	-23176	-23175	0.192015	93	101	7.69068e-05	-0.246208	0.0610578	0.000206922	5.32291e-14	5.58533e-10	Low_grade_cartilage
ENSG00000289592	chr10_71868028_C_G_rs36009580	-21144	-21143	0.192015	93	101	7.69068e-05	-0.246208	0.0610578	0.000206922	5.32291e-14	5.58533e-10	Low_grade_cartilage
ENSG00000289592	chr10_71879038_G_C_rs12413463	-10134	-10133	0.456274	178	240	7.68999e-07	0.232653	0.0456671	0.000206922	5.32291e-14	5.58533e-10	Low_grade_cartilage
ENSG00000289592	chr10_71879261_C_G_rs12411695	-9911	-9910	0.372624	156	196	1.47933e-07	0.256076	0.0470999	0.000206922	5.32291e-14	5.58533e-10	Low_grade_cartilage
ENSG00000289592	chr10_71879730_T_C_rs12250506	-9442	-9441	0.541825	182	241	2.60279e-11	-0.320645	0.0455466	0.000206922	5.32291e-14	5.58533e-10	Low_grade_cartilage
ENSG00000289592	chr10_71880676_C_A_rs12244684	-8496	-8495	0.21673	97	114	6.16787e-06	-0.253263	0.0546197	0.000206922	5.32291e-14	5.58533e-10	Low_grade_cartilage
ENSG00000289592	chr10_71880797_A_T_rs11000046	-8375	-8374	0.465779	181	245	5.36818e-11	0.304777	0.0440752	0.000206922	5.32291e-14	5.58533e-10	Low_grade_cartilage
ENSG00000289592	chr10_71880798_A_C_rs11000047	-8374	-8373	0.465779	181	245	5.36813e-11	0.304777	0.0440752	0.000206922	5.32291e-14	5.58533e-10	Low_grade_cartilage
ENSG00000289592	chr10_71881606_T_C_rs7086551	-7566	-7565	0.593156	164	214	7.31485e-09	-0.281092	0.0466487	0.000206922	5.32291e-14	5.58533e-10	Low_grade_cartilage
ENSG00000289592	chr10_71884440_AAAAAAC_A_rs142345023;rs560638106	-4732	-4731	0.593156	164	214	7.31483e-09	-0.281092	0.0466487	0.000206922	5.32291e-14	5.58533e-10	Low_grade_cartilage
ENSG00000289592	chr10_71885162_G_C_rs12254989	-4010	-4009	0.218631	98	115	4.83809e-06	-0.256622	0.0546948	0.000206922	5.32291e-14	5.58533e-10	Low_grade_cartilage
ENSG00000289592	chr10_71886107_A_G_rs4525145	-3065	-3064	0.593156	164	214	7.31485e-09	-0.281092	0.0466487	0.000206922	5.32291e-14	5.58533e-10	Low_grade_cartilage
ENSG00000289592	chr10_71886650_C_T_rs143726767	-2522	-2521	0.218631	98	115	4.83809e-06	-0.256622	0.0546948	0.000206922	5.32291e-14	5.58533e-10	Low_grade_cartilage
ENSG00000289592	chr10_71887264_GT_G_rs36015653;rs397799485	-1908	-1907	0.260456	120	137	7.28299e-05	-0.226931	0.0560857	0.000206922	5.32291e-14	5.58533e-10	Low_grade_cartilage
ENSG00000289592	chr10_71887597_A_T_rs114833845	-1575	-1574	0.220532	99	116	4.44162e-06	-0.258228	0.0548119	0.000206922	5.32291e-14	5.58533e-10	Low_grade_cartilage
ENSG00000289592	chr10_71887908_C_T_rs10762487	-1264	-1263	0.562738	172	230	2.79226e-07	-0.244869	0.0461427	0.000206922	5.32291e-14	5.58533e-10	Low_grade_cartilage
ENSG00000289592	chr10_71888455_A_AGAAAG_rs536686442;rs71480593	-717	-716	0.48289	187	254	5.3229e-14	-0.343312	0.0425789	0.000206922	5.32291e-14	5.58533e-10	Low_grade_cartilage
ENSG00000289592	chr10_71889107_A_C_rs3924176	-65	-64	0.484791	188	255	5.43593e-14	-0.343393	0.0426067	0.000206922	5.32291e-14	5.58533e-10	Low_grade_cartilage
ENSG00000289592	chr10_71889110_A_G_rs3901332	-62	-61	0.484791	188	255	5.43593e-14	-0.343393	0.0426067	0.000206922	5.32291e-14	5.58533e-10	Low_grade_cartilage
ENSG00000289592	chr10_71889886_TA_T_rs11296745;rs796933855	714	715	0.543726	182	240	1.16531e-11	-0.325957	0.0454155	0.000206922	5.32291e-14	5.58533e-10	Low_grade_cartilage
ENSG00000289592	chr10_71889928_T_G_rs6480569	756	757	0.596958	162	212	7.86051e-09	-0.27914	0.0464297	0.000206922	5.32291e-14	5.58533e-10	Low_grade_cartilage
ENSG00000289592	chr10_71890021_C_T_rs7915996	849	850	0.224335	100	118	8.40189e-07	-0.273601	0.0539041	0.000206922	5.32291e-14	5.58533e-10	Low_grade_cartilage
ENSG00000289592	chr10_71890981_T_A_rs12252331	1809	1810	0.224335	101	118	4.97197e-07	-0.279161	0.0538227	0.000206922	5.32291e-14	5.58533e-10	Low_grade_cartilage
ENSG00000289592	chr10_71891586_C_G_rs74775225	2414	2415	0.222433	100	117	4.21332e-07	-0.282062	0.0540211	0.000206922	5.32291e-14	5.58533e-10	Low_grade_cartilage
ENSG00000289592	chr10_71891589_C_G_rs10823863	2417	2418	0.250951	109	132	1.29411e-06	-0.254954	0.0511648	0.000206922	5.32291e-14	5.58533e-10	Low_grade_cartilage
ENSG00000289592	chr10_71891700_A_G_rs10762489	2528	2529	0.250951	109	132	1.29411e-06	-0.254954	0.0511648	0.000206922	5.32291e-14	5.58533e-10	Low_grade_cartilage
ENSG00000289592	chr10_71892420_G_C_rs10823865	3248	3249	0.596958	162	212	7.86051e-09	-0.27914	0.0464297	0.000206922	5.32291e-14	5.58533e-10	Low_grade_cartilage
ENSG00000289592	chr10_71892828_G_A_rs4261207	3656	3657	0.222433	100	117	4.21332e-07	-0.282062	0.0540211	0.000206922	5.32291e-14	5.58533e-10	Low_grade_cartilage
ENSG00000289592	chr10_71893085_A_G_rs4550153	3913	3914	0.222433	100	117	4.21332e-07	-0.282062	0.0540211	0.000206922	5.32291e-14	5.58533e-10	Low_grade_cartilage
ENSG00000289592	chr10_71893176_T_C_rs7094407	4004	4005	0.250951	109	132	1.29411e-06	-0.254954	0.0511648	0.000206922	5.32291e-14	5.58533e-10	Low_grade_cartilage
ENSG00000289592	chr10_71893614_C_T_rs11000062	4442	4443	0.250951	109	132	1.29411e-06	-0.254954	0.0511648	0.000206922	5.32291e-14	5.58533e-10	Low_grade_cartilage
ENSG00000289592	chr10_71893899_A_T_rs4508128	4727	4728	0.250951	109	132	1.29411e-06	-0.254954	0.0511648	0.000206922	5.32291e-14	5.58533e-10	Low_grade_cartilage
ENSG00000289592	chr10_71894109_T_C_rs4642997	4937	4938	0.250951	109	132	1.29411e-06	-0.254954	0.0511648	0.000206922	5.32291e-14	5.58533e-10	Low_grade_cartilage
ENSG00000289592	chr10_71894905_G_A_rs58766948	5733	5734	0.250951	109	132	1.29411e-06	-0.254954	0.0511648	0.000206922	5.32291e-14	5.58533e-10	Low_grade_cartilage
ENSG00000289592	chr10_71895933_G_A_rs7087344	6761	6762	0.224335	101	118	4.97197e-07	-0.279161	0.0538227	0.000206922	5.32291e-14	5.58533e-10	Low_grade_cartilage
ENSG00000289592	chr10_71914934_G_A_rs10823879	25762	25763	0.226236	102	119	2.22648e-05	0.233307	0.0537914	0.000206922	5.32291e-14	5.58533e-10	Low_grade_cartilage
ENSG00000289592	chr10_71915471_C_T_rs4747218	26299	26300	0.228137	103	120	2.90315e-05	0.230645	0.0539724	0.000206922	5.32291e-14	5.58533e-10	Low_grade_cartilage
ENSG00000289592	chr10_71916290_G_A_rs4517437	27118	27119	0.226236	102	119	2.22648e-05	0.233307	0.0537914	0.000206922	5.32291e-14	5.58533e-10	Low_grade_cartilage
ENSG00000289592	chr10_71919125_C_T_rs73285942	29953	29954	0.273764	124	144	1.31635e-06	-0.263007	0.0528199	0.000206922	5.32291e-14	5.58533e-10	Low_grade_cartilage
ENSG00000289592	chr10_71920635_A_G_rs7919639	31463	31464	0.212928	96	112	4.3945e-05	0.228993	0.0548864	0.000206922	5.32291e-14	5.58533e-10	Low_grade_cartilage
ENSG00000289592	chr10_71929489_C_T_rs113919650	40317	40318	0.328897	139	173	5.93936e-07	-0.247243	0.0480153	0.000206922	5.32291e-14	5.58533e-10	Low_grade_cartilage
ENSG00000289592	chr10_71933118_C_T_rs111427091	43946	43947	0.326996	138	172	1.01843e-06	-0.241941	0.048056	0.000206922	5.32291e-14	5.58533e-10	Low_grade_cartilage
ENSG00000289592	chr10_71954528_T_C_rs11527226	65356	65357	0.652091	147	183	0.00016579	0.182188	0.0475148	0.000206922	5.32291e-14	5.58533e-10	Low_grade_cartilage
ENSG00000289592	chr10_71971684_G_A_rs4148917	82512	82513	0.102662	52	54	9.9524e-05	0.318464	0.0802831	0.000206922	5.32291e-14	5.58533e-10	Low_grade_cartilage
ENSG00000289592	chr10_71971827_T_G_rs4148918	82655	82656	0.102662	52	54	9.9524e-05	0.318464	0.0802831	0.000206922	5.32291e-14	5.58533e-10	Low_grade_cartilage
ENSG00000289592	chr10_71971855_T_C_rs4148919	82683	82684	0.102662	52	54	9.9524e-05	0.318464	0.0802831	0.000206922	5.32291e-14	5.58533e-10	Low_grade_cartilage
ENSG00000289592	chr10_71972010_C_T_rs4148921	82838	82839	0.102662	52	54	9.9524e-05	0.318464	0.0802831	0.000206922	5.32291e-14	5.58533e-10	Low_grade_cartilage
ENSG00000289592	chr10_71972822_T_G_rs55747057	83650	83651	0.102662	52	54	9.9524e-05	0.318464	0.0802831	0.000206922	5.32291e-14	5.58533e-10	Low_grade_cartilage
ENSG00000289592	chr10_71974075_C_T_rs56328539	84903	84904	0.104563	53	55	0.000124183	0.312965	0.0800474	0.000206922	5.32291e-14	5.58533e-10	Low_grade_cartilage
ENSG00000289592	chr10_71974235_T_C_rs77455139	85063	85064	0.104563	53	55	0.000124183	0.312965	0.0800474	0.000206922	5.32291e-14	5.58533e-10	Low_grade_cartilage
ENSG00000289592	chr10_71974460_G_T_rs55981934	85288	85289	0.104563	53	55	0.000124183	0.312965	0.0800474	0.000206922	5.32291e-14	5.58533e-10	Low_grade_cartilage
ENSG00000289592	chr10_71977235_G_C_rs4148925	88063	88064	0.104563	53	55	0.000124183	0.312965	0.0800474	0.000206922	5.32291e-14	5.58533e-10	Low_grade_cartilage
ENSG00000289592	chr10_71979503_C_T_rs4148927	90331	90332	0.106464	54	56	0.000193193	0.302399	0.0797053	0.000206922	5.32291e-14	5.58533e-10	Low_grade_cartilage
ENSG00000272630	chr10_72987624_T_C_rs7097287	-113674	-113673	0.0608365	30	32	0.000459755	0.374177	0.10515	0.00076753	0.000108117	0.0233327	Low_grade_cartilage
ENSG00000272630	chr10_72988757_G_C_rs58142557	-112541	-112540	0.0608365	30	32	0.000459755	0.374177	0.10515	0.00076753	0.000108117	0.0233327	Low_grade_cartilage
ENSG00000272630	chr10_72988760_A_G_rs58486215	-112538	-112537	0.0627376	31	33	0.000227149	0.389092	0.103734	0.00076753	0.000108117	0.0233327	Low_grade_cartilage
ENSG00000272630	chr10_72988794_A_G_rs75152469	-112504	-112503	0.0608365	30	32	0.000459755	0.374177	0.10515	0.00076753	0.000108117	0.0233327	Low_grade_cartilage
ENSG00000272630	chr10_72989515_T_A_rs57265585	-111783	-111782	0.0608365	30	32	0.000459755	0.374177	0.10515	0.00076753	0.000108117	0.0233327	Low_grade_cartilage
ENSG00000272630	chr10_72989547_C_T_rs61444162	-111751	-111750	0.0608365	30	32	0.000459755	0.374177	0.10515	0.00076753	0.000108117	0.0233327	Low_grade_cartilage
ENSG00000272630	chr10_72991436_A_C_rs7476421	-109862	-109861	0.0627376	31	33	0.000227149	0.389092	0.103734	0.00076753	0.000108117	0.0233327	Low_grade_cartilage
ENSG00000272630	chr10_72991821_T_C_rs12572586	-109477	-109476	0.0608365	30	32	0.000459755	0.374177	0.10515	0.00076753	0.000108117	0.0233327	Low_grade_cartilage
ENSG00000272630	chr10_72993277_C_G_rs7916140	-108021	-108020	0.0646388	32	34	0.000108117	0.403776	0.102338	0.00076753	0.000108117	0.0233327	Low_grade_cartilage
ENSG00000272630	chr10_72993487_T_C_rs7901670	-107811	-107810	0.0627376	31	33	0.000227149	0.389092	0.103734	0.00076753	0.000108117	0.0233327	Low_grade_cartilage
ENSG00000272630	chr10_72995439_C_T_rs113681063	-105859	-105858	0.0608365	30	32	0.000459755	0.374177	0.10515	0.00076753	0.000108117	0.0233327	Low_grade_cartilage
ENSG00000272630	chr10_72995762_C_A_rs12261579	-105536	-105535	0.0627376	31	33	0.000227149	0.389092	0.103734	0.00076753	0.000108117	0.0233327	Low_grade_cartilage
ENSG00000272630	chr10_72996298_C_T_rs111378103	-105000	-104999	0.0608365	30	32	0.000459755	0.374177	0.10515	0.00076753	0.000108117	0.0233327	Low_grade_cartilage
ENSG00000272630	chr10_72997948_A_AT_rs578128619;rs5786095;rs397789143	-103350	-103349	0.0608365	30	32	0.000459755	0.374177	0.10515	0.00076753	0.000108117	0.0233327	Low_grade_cartilage
ENSG00000272630	chr10_72998114_G_A_rs4522088	-103184	-103183	0.0608365	30	32	0.000459755	0.374177	0.10515	0.00076753	0.000108117	0.0233327	Low_grade_cartilage
ENSG00000272630	chr10_73000350_G_A_rs4529828	-100948	-100947	0.0608365	30	32	0.000459755	0.374177	0.10515	0.00076753	0.000108117	0.0233327	Low_grade_cartilage
ENSG00000272630	chr10_73000706_AAGG_A_rs112672820;rs34558282	-100592	-100591	0.0608365	30	32	0.000459755	0.374177	0.10515	0.00076753	0.000108117	0.0233327	Low_grade_cartilage
ENSG00000272630	chr10_73037001_A_AT_rs145928886	-64297	-64296	0.0741445	35	39	0.000546739	0.327289	0.0932443	0.00076753	0.000108117	0.0233327	Low_grade_cartilage
ENSG00000272630	chr10_73070141_C_A_rs146524037	-31157	-31156	0.0532319	24	28	0.000630985	0.363855	0.104872	0.00076753	0.000108117	0.0233327	Low_grade_cartilage
ENSG00000272630	chr10_73070233_T_C_rs113204561	-31065	-31064	0.0741445	35	39	0.000546739	0.327289	0.0932443	0.00076753	0.000108117	0.0233327	Low_grade_cartilage
ENSG00000272630	chr10_73072844_A_G_rs6480664	-28454	-28453	0.0741445	35	39	0.000546739	0.327289	0.0932443	0.00076753	0.000108117	0.0233327	Low_grade_cartilage
ENSG00000272630	chr10_73074223_T_A_rs77957817	-27075	-27074	0.0741445	35	39	0.000546739	0.327289	0.0932443	0.00076753	0.000108117	0.0233327	Low_grade_cartilage
ENSG00000272630	chr10_73085142_T_TA_rs577465201;rs112144582	-16156	-16155	0.0741445	35	39	0.000486725	0.328915	0.0928453	0.00076753	0.000108117	0.0233327	Low_grade_cartilage
ENSG00000272630	chr10_73087686_T_C_rs7095904	-13612	-13611	0.0741445	35	39	0.000546739	0.327289	0.0932443	0.00076753	0.000108117	0.0233327	Low_grade_cartilage
ENSG00000272630	chr10_73099594_C_T_rs56873847	-1704	-1703	0.0741445	35	39	0.000546739	0.327289	0.0932443	0.00076753	0.000108117	0.0233327	Low_grade_cartilage
ENSG00000272630	chr10_73114504_T_C_rs4492736	13206	13207	0.0741445	35	39	0.000546739	0.327289	0.0932443	0.00076753	0.000108117	0.0233327	Low_grade_cartilage
ENSG00000272630	chr10_73126840_C_G_rs7072086	25542	25543	0.0741445	35	39	0.000546739	0.327289	0.0932443	0.00076753	0.000108117	0.0233327	Low_grade_cartilage
ENSG00000272630	chr10_73130274_G_A_rs7922250	28976	28977	0.0741445	35	39	0.000504741	0.326432	0.0924094	0.00076753	0.000108117	0.0233327	Low_grade_cartilage
ENSG00000272630	chr10_73151337_C_T_rs7905588	50039	50040	0.0703422	33	37	0.000675348	0.328126	0.0951043	0.00076753	0.000108117	0.0233327	Low_grade_cartilage
ENSG00000272630	chr10_73160096_A_G_rs12245067	58798	58799	0.0741445	35	39	0.000546739	0.327289	0.0932443	0.00076753	0.000108117	0.0233327	Low_grade_cartilage
ENSG00000272630	chr10_73194662_C_CT_rs553188182;rs113859832	93364	93365	0.0760456	36	40	0.000350845	0.334665	0.0921132	0.00076753	0.000108117	0.0233327	Low_grade_cartilage
ENSG00000272630	chr10_73209880_AT_A_rs3841205;rs397767578	108582	108583	0.0779468	37	41	0.000394705	0.335108	0.0930649	0.00076753	0.000108117	0.0233327	Low_grade_cartilage
ENSG00000272630	chr10_73215298_G_T_rs7901429	114000	114001	0.0646388	32	34	0.000442324	0.373337	0.104598	0.00076753	0.000108117	0.0233327	Low_grade_cartilage
ENSG00000272630	chr10_73221600_C_T_rs6480685	120302	120303	0.0741445	35	39	0.000546739	0.327289	0.0932443	0.00076753	0.000108117	0.0233327	Low_grade_cartilage
ENSG00000272630	chr10_73248803_T_C_rs1064020	147505	147506	0.0741445	35	39	0.000546739	0.327289	0.0932443	0.00076753	0.000108117	0.0233327	Low_grade_cartilage
ENSG00000272630	chr10_73348388_T_G_rs3812622	247090	247091	0.0741445	35	39	0.000546739	0.327289	0.0932443	0.00076753	0.000108117	0.0233327	Low_grade_cartilage
ENSG00000272630	chr10_73372968_G_A_rs140285343	271670	271671	0.0627376	29	33	0.000506264	0.349653	0.0990067	0.00076753	0.000108117	0.0233327	Low_grade_cartilage
ENSG00000272630	chr10_73437293_C_T_rs12644	335995	335996	0.0893536	43	47	0.000234057	0.329487	0.0880312	0.00076753	0.000108117	0.0233327	Low_grade_cartilage
ENSG00000272630	chr10_73505844_C_T_rs11000695	404546	404547	0.0893536	43	47	0.000234057	0.329487	0.0880311	0.00076753	0.000108117	0.0233327	Low_grade_cartilage
ENSG00000226051	chr10_75011489_A_G_rs12772120	-264725	-264724	0.288973	128	152	0.000396485	-0.205956	0.057217	0.000431618	1.16548e-07	0.000116564	Low_grade_cartilage
ENSG00000226051	chr10_75054769_G_A_rs4746255	-221445	-221444	0.545627	178	239	0.000201798	-0.192136	0.0507973	0.000431618	1.16548e-07	0.000116564	Low_grade_cartilage
ENSG00000226051	chr10_75067565_G_A_rs10824263	-208649	-208648	0.237643	110	125	0.000342017	-0.221836	0.060941	0.000431618	1.16548e-07	0.000116564	Low_grade_cartilage
ENSG00000226051	chr10_75070006_T_C_rs1972997	-206208	-206207	0.361217	158	190	0.000429143	-0.201112	0.0562132	0.000431618	1.16548e-07	0.000116564	Low_grade_cartilage
ENSG00000226051	chr10_75070387_C_G_rs750531	-205827	-205826	0.363118	158	191	0.000236013	-0.210491	0.0562718	0.000431618	1.16548e-07	0.000116564	Low_grade_cartilage
ENSG00000226051	chr10_75071004_C_G_rs11001279	-205210	-205209	0.247148	115	130	0.000253747	-0.229916	0.0617862	0.000431618	1.16548e-07	0.000116564	Low_grade_cartilage
ENSG00000226051	chr10_75071252_G_A_rs11001281	-204962	-204961	0.247148	115	130	0.000253747	-0.229916	0.0617862	0.000431618	1.16548e-07	0.000116564	Low_grade_cartilage
ENSG00000226051	chr10_75072734_T_C_rs921325	-203480	-203479	0.368821	160	194	0.000427119	-0.201286	0.0562412	0.000431618	1.16548e-07	0.000116564	Low_grade_cartilage
ENSG00000226051	chr10_75072752_G_A_rs921326	-203462	-203461	0.368821	160	194	0.000427119	-0.201286	0.0562412	0.000431618	1.16548e-07	0.000116564	Low_grade_cartilage
ENSG00000226051	chr10_75073646_C_G_rs10824265	-202568	-202567	0.288973	133	152	5.97911e-05	-0.249355	0.0608822	0.000431618	1.16548e-07	0.000116564	Low_grade_cartilage
ENSG00000226051	chr10_75075163_A_C_rs4745763	-201051	-201050	0.258555	120	136	0.000224505	-0.231826	0.0617547	0.000431618	1.16548e-07	0.000116564	Low_grade_cartilage
ENSG00000226051	chr10_75075224_C_T_rs11001286	-200990	-200989	0.230038	110	121	2.60791e-05	-0.276022	0.0642019	0.000431618	1.16548e-07	0.000116564	Low_grade_cartilage
ENSG00000226051	chr10_75075356_TA_T_rs34912256;rs398075315	-200858	-200857	0.230038	110	121	2.60791e-05	-0.276022	0.0642019	0.000431618	1.16548e-07	0.000116564	Low_grade_cartilage
ENSG00000226051	chr10_75075572_C_A_rs11001287	-200642	-200641	0.230038	110	121	2.60791e-05	-0.276022	0.0642019	0.000431618	1.16548e-07	0.000116564	Low_grade_cartilage
ENSG00000226051	chr10_75076030_G_A_rs7905806	-200184	-200183	0.231939	110	122	6.00812e-06	-0.294767	0.0634889	0.000431618	1.16548e-07	0.000116564	Low_grade_cartilage
ENSG00000226051	chr10_75076070_C_T_rs7908807	-200144	-200143	0.376426	162	198	2.36322e-06	-0.270361	0.0557257	0.000431618	1.16548e-07	0.000116564	Low_grade_cartilage
ENSG00000226051	chr10_75076248_A_C_rs7908862	-199966	-199965	0.403042	170	212	3.07245e-06	-0.263513	0.0549719	0.000431618	1.16548e-07	0.000116564	Low_grade_cartilage
ENSG00000226051	chr10_75077252_C_G_rs4745764	-198962	-198961	0.425856	178	224	4.49939e-07	-0.284424	0.054617	0.000431618	1.16548e-07	0.000116564	Low_grade_cartilage
ENSG00000226051	chr10_75077419_A_G_rs10762652	-198795	-198794	0.425856	178	224	4.49939e-07	-0.284424	0.054617	0.000431618	1.16548e-07	0.000116564	Low_grade_cartilage
ENSG00000226051	chr10_75078355_G_T_rs10762654	-197859	-197858	0.273764	128	144	3.65658e-06	-0.287895	0.0605483	0.000431618	1.16548e-07	0.000116564	Low_grade_cartilage
ENSG00000226051	chr10_75078548_G_A_rs10762655	-197666	-197665	0.425856	178	224	4.49939e-07	-0.284424	0.054617	0.000431618	1.16548e-07	0.000116564	Low_grade_cartilage
ENSG00000226051	chr10_75078659_G_GTGGCACC_rs112116772;rs57449346	-197555	-197554	0.425856	178	224	4.49939e-07	-0.284424	0.054617	0.000431618	1.16548e-07	0.000116564	Low_grade_cartilage
ENSG00000226051	chr10_75079597_A_G_rs7475340	-196617	-196616	0.498099	199	262	8.7762e-06	-0.249099	0.054675	0.000431618	1.16548e-07	0.000116564	Low_grade_cartilage
ENSG00000226051	chr10_75080840_T_C_rs2395132	-195374	-195373	0.496198	198	261	9.38054e-06	-0.247544	0.0545179	0.000431618	1.16548e-07	0.000116564	Low_grade_cartilage
ENSG00000226051	chr10_75081004_TTTTTG_T_rs140731890;rs5786165	-195210	-195209	0.498099	199	262	8.7762e-06	-0.249099	0.054675	0.000431618	1.16548e-07	0.000116564	Low_grade_cartilage
ENSG00000226051	chr10_75081982_C_G_rs9783273	-194232	-194231	0.498099	199	262	8.7762e-06	-0.249099	0.054675	0.000431618	1.16548e-07	0.000116564	Low_grade_cartilage
ENSG00000226051	chr10_75082310_T_C_rs4746259	-193904	-193903	0.498099	199	262	8.7762e-06	-0.249099	0.054675	0.000431618	1.16548e-07	0.000116564	Low_grade_cartilage
ENSG00000226051	chr10_75083476_A_G_rs10824266	-192738	-192737	0.346008	155	182	0.000168312	-0.220171	0.0574803	0.000431618	1.16548e-07	0.000116564	Low_grade_cartilage
ENSG00000226051	chr10_75083599_T_A_rs10824267	-192615	-192614	0.226236	110	119	8.86104e-06	-0.295464	0.0648834	0.000431618	1.16548e-07	0.000116564	Low_grade_cartilage
ENSG00000226051	chr10_75085706_T_G_rs10762656	-190508	-190507	0.340304	154	179	6.75685e-05	-0.233707	0.0574921	0.000431618	1.16548e-07	0.000116564	Low_grade_cartilage
ENSG00000226051	chr10_75085874_T_C_rs4746261	-190340	-190339	0.505703	199	260	2.05966e-06	-0.265914	0.0544698	0.000431618	1.16548e-07	0.000116564	Low_grade_cartilage
ENSG00000226051	chr10_75085937_T_G_rs10824268	-190277	-190276	0.344106	155	181	0.000127181	-0.224822	0.057594	0.000431618	1.16548e-07	0.000116564	Low_grade_cartilage
ENSG00000226051	chr10_75086115_G_C_rs11001291	-190099	-190098	0.344106	155	181	0.000127181	-0.224822	0.057594	0.000431618	1.16548e-07	0.000116564	Low_grade_cartilage
ENSG00000226051	chr10_75086620_T_C_rs10740449	-189594	-189593	0.344106	155	181	0.000127181	-0.224822	0.057594	0.000431618	1.16548e-07	0.000116564	Low_grade_cartilage
ENSG00000226051	chr10_75087112_G_A_rs2894244	-189102	-189101	0.344106	155	181	0.000127181	-0.224822	0.057594	0.000431618	1.16548e-07	0.000116564	Low_grade_cartilage
ENSG00000226051	chr10_75087310_C_T_rs10824269	-188904	-188903	0.254753	121	134	1.10525e-05	-0.282514	0.0627453	0.000431618	1.16548e-07	0.000116564	Low_grade_cartilage
ENSG00000226051	chr10_75087732_C_T_rs7903537	-188482	-188481	0.505703	199	260	2.05966e-06	-0.265914	0.0544698	0.000431618	1.16548e-07	0.000116564	Low_grade_cartilage
ENSG00000226051	chr10_75088213_T_G_rs2395136	-188001	-188000	0.505703	199	260	2.05966e-06	-0.265914	0.0544698	0.000431618	1.16548e-07	0.000116564	Low_grade_cartilage
ENSG00000226051	chr10_75088235_G_C_rs2395137	-187979	-187978	0.376426	163	198	0.000130377	-0.217702	0.0558623	0.000431618	1.16548e-07	0.000116564	Low_grade_cartilage
ENSG00000226051	chr10_75088766_C_T_rs2002023	-187448	-187447	0.376426	163	198	0.000130377	-0.217702	0.0558623	0.000431618	1.16548e-07	0.000116564	Low_grade_cartilage
ENSG00000226051	chr10_75091101_C_T_rs7082123	-185113	-185112	0.374525	163	197	0.000136091	-0.217906	0.0560749	0.000431618	1.16548e-07	0.000116564	Low_grade_cartilage
ENSG00000226051	chr10_75091693_A_G_rs6480768	-184521	-184520	0.374525	163	197	0.000136091	-0.217906	0.0560749	0.000431618	1.16548e-07	0.000116564	Low_grade_cartilage
ENSG00000226051	chr10_75091745_A_T_rs6480769	-184469	-184468	0.374525	163	197	0.000136091	-0.217906	0.0560749	0.000431618	1.16548e-07	0.000116564	Low_grade_cartilage
ENSG00000226051	chr10_75092651_G_T_rs11001292	-183563	-183562	0.226236	110	119	8.86104e-06	-0.295464	0.0648834	0.000431618	1.16548e-07	0.000116564	Low_grade_cartilage
ENSG00000226051	chr10_75092832_G_C_rs4486565	-183382	-183381	0.226236	110	119	8.86104e-06	-0.295464	0.0648834	0.000431618	1.16548e-07	0.000116564	Low_grade_cartilage
ENSG00000226051	chr10_75093631_G_C_rs4746262	-182583	-182582	0.374525	163	197	0.000136091	-0.217906	0.0560749	0.000431618	1.16548e-07	0.000116564	Low_grade_cartilage
ENSG00000226051	chr10_75094205_TATGAGGAGGACAAG_T_rs66581278;rs72405547	-182009	-182008	0.374525	163	197	0.000136091	-0.217906	0.0560749	0.000431618	1.16548e-07	0.000116564	Low_grade_cartilage
ENSG00000226051	chr10_75094806_C_T_rs3088142	-181408	-181407	0.374525	163	197	0.000136091	-0.217906	0.0560749	0.000431618	1.16548e-07	0.000116564	Low_grade_cartilage
ENSG00000226051	chr10_75095568_A_G_rs3740318	-180646	-180645	0.258555	122	136	1.31387e-05	-0.276625	0.0619934	0.000431618	1.16548e-07	0.000116564	Low_grade_cartilage
ENSG00000226051	chr10_75095654_G_A_rs3740317	-180560	-180559	0.258555	122	136	1.31387e-05	-0.276625	0.0619934	0.000431618	1.16548e-07	0.000116564	Low_grade_cartilage
ENSG00000226051	chr10_75096113_G_A_rs10824271	-180101	-180100	0.471483	193	248	5.79828e-06	-0.250689	0.0539014	0.000431618	1.16548e-07	0.000116564	Low_grade_cartilage
ENSG00000226051	chr10_75097072_T_C_rs12256732	-179142	-179141	0.226236	110	119	8.86104e-06	-0.295464	0.0648834	0.000431618	1.16548e-07	0.000116564	Low_grade_cartilage
ENSG00000226051	chr10_75097606_C_G_rs3824742	-178608	-178607	0.226236	110	119	8.86104e-06	-0.295464	0.0648834	0.000431618	1.16548e-07	0.000116564	Low_grade_cartilage
ENSG00000226051	chr10_75097958_A_G_rs3740315	-178256	-178255	0.226236	110	119	8.86104e-06	-0.295464	0.0648834	0.000431618	1.16548e-07	0.000116564	Low_grade_cartilage
ENSG00000226051	chr10_75098468_C_T_rs12413582	-177746	-177745	0.226236	110	119	8.86104e-06	-0.295464	0.0648834	0.000431618	1.16548e-07	0.000116564	Low_grade_cartilage
ENSG00000226051	chr10_75098799_A_G_rs6480770	-177415	-177414	0.363118	159	191	0.000287344	-0.205127	0.0556262	0.000431618	1.16548e-07	0.000116564	Low_grade_cartilage
ENSG00000226051	chr10_75099007_C_T_rs10762657	-177207	-177206	0.226236	110	119	8.86104e-06	-0.295464	0.0648834	0.000431618	1.16548e-07	0.000116564	Low_grade_cartilage
ENSG00000226051	chr10_75099203_CT_C_rs3832680	-177011	-177010	0.226236	110	119	8.86104e-06	-0.295464	0.0648834	0.000431618	1.16548e-07	0.000116564	Low_grade_cartilage
ENSG00000226051	chr10_75101922_T_C_rs6480771	-174292	-174291	0.376426	163	198	9.30709e-05	-0.221689	0.0556461	0.000431618	1.16548e-07	0.000116564	Low_grade_cartilage
ENSG00000226051	chr10_75102939_C_T_rs12356553	-173275	-173274	0.226236	110	119	8.86104e-06	-0.295464	0.0648834	0.000431618	1.16548e-07	0.000116564	Low_grade_cartilage
ENSG00000226051	chr10_75103332_A_G_rs7905015	-172882	-172881	0.260456	122	137	8.8521e-06	-0.278983	0.0612611	0.000431618	1.16548e-07	0.000116564	Low_grade_cartilage
ENSG00000226051	chr10_75103598_A_G_rs4746263	-172616	-172615	0.260456	122	137	8.8521e-06	-0.278983	0.0612611	0.000431618	1.16548e-07	0.000116564	Low_grade_cartilage
ENSG00000226051	chr10_75106105_T_TC_rs202042000	-170109	-170108	0.220532	110	116	1.23344e-05	-0.300675	0.0671606	0.000431618	1.16548e-07	0.000116564	Low_grade_cartilage
ENSG00000226051	chr10_75107551_C_T_rs11001294	-168663	-168662	0.260456	122	137	8.8521e-06	-0.278983	0.0612611	0.000431618	1.16548e-07	0.000116564	Low_grade_cartilage
ENSG00000226051	chr10_75108141_T_C_rs7912300	-168073	-168072	0.260456	122	137	8.8521e-06	-0.278983	0.0612611	0.000431618	1.16548e-07	0.000116564	Low_grade_cartilage
ENSG00000226051	chr10_75108709_C_T_rs10824274	-167505	-167504	0.226236	110	119	8.86104e-06	-0.295464	0.0648834	0.000431618	1.16548e-07	0.000116564	Low_grade_cartilage
ENSG00000226051	chr10_75114194_T_C_rs4746264	-162020	-162019	0.378327	164	199	0.000264668	-0.209182	0.0563862	0.000431618	1.16548e-07	0.000116564	Low_grade_cartilage
ENSG00000226051	chr10_75115129_A_G_rs10824275	-161085	-161084	0.228137	111	120	2.01153e-05	-0.287081	0.0658213	0.000431618	1.16548e-07	0.000116564	Low_grade_cartilage
ENSG00000226051	chr10_75116847_G_A_rs10824276	-159367	-159366	0.228137	111	120	2.01153e-05	-0.287081	0.0658213	0.000431618	1.16548e-07	0.000116564	Low_grade_cartilage
ENSG00000226051	chr10_75118267_G_A_rs9299525	-157947	-157946	0.378327	164	199	0.000264668	-0.209182	0.0563862	0.000431618	1.16548e-07	0.000116564	Low_grade_cartilage
ENSG00000226051	chr10_75119277_A_C_rs7072512	-156937	-156936	0.378327	164	199	0.000264668	-0.209182	0.0563862	0.000431618	1.16548e-07	0.000116564	Low_grade_cartilage
ENSG00000226051	chr10_75119804_T_G_rs10762658	-156410	-156409	0.378327	164	199	0.000264668	-0.209182	0.0563862	0.000431618	1.16548e-07	0.000116564	Low_grade_cartilage
ENSG00000226051	chr10_75119929_G_A_rs11001299	-156285	-156284	0.228137	111	120	2.01153e-05	-0.287081	0.0658213	0.000431618	1.16548e-07	0.000116564	Low_grade_cartilage
ENSG00000226051	chr10_75120905_C_T_rs34088482	-155309	-155308	0.228137	111	120	2.01153e-05	-0.287081	0.0658213	0.000431618	1.16548e-07	0.000116564	Low_grade_cartilage
ENSG00000226051	chr10_75124948_T_C_rs10824279	-151266	-151265	0.228137	111	120	2.01153e-05	-0.287081	0.0658213	0.000431618	1.16548e-07	0.000116564	Low_grade_cartilage
ENSG00000226051	chr10_75130031_T_G_rs10762659	-146183	-146182	0.228137	111	120	2.01153e-05	-0.287081	0.0658213	0.000431618	1.16548e-07	0.000116564	Low_grade_cartilage
ENSG00000226051	chr10_75130455_G_A_rs10824280	-145759	-145758	0.228137	111	120	2.01153e-05	-0.287081	0.0658213	0.000431618	1.16548e-07	0.000116564	Low_grade_cartilage
ENSG00000226051	chr10_75131338_T_C_rs7088974	-144876	-144875	0.378327	164	199	0.000264668	-0.209182	0.0563862	0.000431618	1.16548e-07	0.000116564	Low_grade_cartilage
ENSG00000226051	chr10_75132453_C_T_rs10762660	-143761	-143760	0.228137	111	120	2.01153e-05	-0.287081	0.0658213	0.000431618	1.16548e-07	0.000116564	Low_grade_cartilage
ENSG00000226051	chr10_75132696_AT_A_rs60240692;rs796861940	-143518	-143517	0.380228	166	200	0.000160812	-0.215225	0.0560138	0.000431618	1.16548e-07	0.000116564	Low_grade_cartilage
ENSG00000226051	chr10_75133237_CA_C_rs57204459;rs398097080	-142977	-142976	0.378327	165	199	0.00016668	-0.21609	0.0563773	0.000431618	1.16548e-07	0.000116564	Low_grade_cartilage
ENSG00000226051	chr10_75133929_C_T_rs11001302	-142285	-142284	0.228137	111	120	2.01153e-05	-0.287081	0.0658213	0.000431618	1.16548e-07	0.000116564	Low_grade_cartilage
ENSG00000226051	chr10_75135223_C_T_rs10824282	-140991	-140990	0.228137	111	120	2.01153e-05	-0.287081	0.0658213	0.000431618	1.16548e-07	0.000116564	Low_grade_cartilage
ENSG00000226051	chr10_75135475_C_T_rs10762661	-140739	-140738	0.228137	111	120	2.01153e-05	-0.287081	0.0658213	0.000431618	1.16548e-07	0.000116564	Low_grade_cartilage
ENSG00000226051	chr10_75136804_T_C_rs7079694	-139410	-139409	0.378327	164	199	0.000264668	-0.209182	0.0563862	0.000431618	1.16548e-07	0.000116564	Low_grade_cartilage
ENSG00000226051	chr10_75139253_G_A_rs2395140	-136961	-136960	0.378327	164	199	0.000264668	-0.209182	0.0563862	0.000431618	1.16548e-07	0.000116564	Low_grade_cartilage
ENSG00000226051	chr10_75142892_A_G_rs11001304	-133322	-133321	0.228137	111	120	2.01153e-05	-0.287081	0.0658213	0.000431618	1.16548e-07	0.000116564	Low_grade_cartilage
ENSG00000226051	chr10_75144207_A_AT_rs35487667	-132007	-132006	0.602662	165	209	2.07347e-06	-0.254756	0.0521999	0.000431618	1.16548e-07	0.000116564	Low_grade_cartilage
ENSG00000226051	chr10_75144379_G_A_rs2997754	-131835	-131834	0.378327	164	199	0.000264668	-0.209182	0.0563862	0.000431618	1.16548e-07	0.000116564	Low_grade_cartilage
ENSG00000226051	chr10_75145940_A_T_rs2657286	-130274	-130273	0.378327	164	199	0.000264668	-0.209182	0.0563862	0.000431618	1.16548e-07	0.000116564	Low_grade_cartilage
ENSG00000226051	chr10_75150118_GT_G_rs74798749	-126096	-126095	0.228137	111	120	2.01153e-05	-0.287081	0.0658213	0.000431618	1.16548e-07	0.000116564	Low_grade_cartilage
ENSG00000226051	chr10_75150194_T_G_rs10762663	-126020	-126019	0.228137	111	120	2.01153e-05	-0.287081	0.0658213	0.000431618	1.16548e-07	0.000116564	Low_grade_cartilage
ENSG00000226051	chr10_75153271_T_C_rs10824285	-122943	-122942	0.378327	164	199	0.000264668	-0.209182	0.0563862	0.000431618	1.16548e-07	0.000116564	Low_grade_cartilage
ENSG00000226051	chr10_75154120_G_T_rs2938852	-122094	-122093	0.228137	111	120	2.01153e-05	-0.287081	0.0658213	0.000431618	1.16548e-07	0.000116564	Low_grade_cartilage
ENSG00000226051	chr10_75154677_T_TG_rs34614443;rs397765639	-121537	-121536	0.378327	164	199	0.000264668	-0.209182	0.0563862	0.000431618	1.16548e-07	0.000116564	Low_grade_cartilage
ENSG00000226051	chr10_75154941_G_A_rs2657288	-121273	-121272	0.228137	111	120	2.01153e-05	-0.287081	0.0658213	0.000431618	1.16548e-07	0.000116564	Low_grade_cartilage
ENSG00000226051	chr10_75155049_A_G_rs2804521	-121165	-121164	0.228137	111	120	2.01153e-05	-0.287081	0.0658213	0.000431618	1.16548e-07	0.000116564	Low_grade_cartilage
ENSG00000226051	chr10_75155257_C_T_rs2657287	-120957	-120956	0.228137	111	120	2.01153e-05	-0.287081	0.0658213	0.000431618	1.16548e-07	0.000116564	Low_grade_cartilage
ENSG00000226051	chr10_75159132_C_T_rs2804522	-117082	-117081	0.378327	164	199	0.000264668	-0.209182	0.0563862	0.000431618	1.16548e-07	0.000116564	Low_grade_cartilage
ENSG00000226051	chr10_75160051_A_AG_rs11378852	-116163	-116162	0.378327	164	199	0.000264668	-0.209182	0.0563862	0.000431618	1.16548e-07	0.000116564	Low_grade_cartilage
ENSG00000226051	chr10_75160354_G_A_rs2657284	-115860	-115859	0.378327	164	199	0.000264668	-0.209182	0.0563862	0.000431618	1.16548e-07	0.000116564	Low_grade_cartilage
ENSG00000226051	chr10_75160441_T_C_rs2657283	-115773	-115772	0.380228	164	200	0.000343042	-0.20285	0.055738	0.000431618	1.16548e-07	0.000116564	Low_grade_cartilage
ENSG00000226051	chr10_75161310_C_T_rs2047951	-114904	-114903	0.378327	164	199	0.000264668	-0.209182	0.0563862	0.000431618	1.16548e-07	0.000116564	Low_grade_cartilage
ENSG00000226051	chr10_75161584_A_G_rs2804523	-114630	-114629	0.378327	164	199	0.000264668	-0.209182	0.0563862	0.000431618	1.16548e-07	0.000116564	Low_grade_cartilage
ENSG00000226051	chr10_75163679_T_A_rs2997753	-112535	-112534	0.228137	111	120	2.01153e-05	-0.287081	0.0658213	0.000431618	1.16548e-07	0.000116564	Low_grade_cartilage
ENSG00000226051	chr10_75164166_T_C_rs2657285	-112048	-112047	0.378327	164	199	0.000264668	-0.209182	0.0563862	0.000431618	1.16548e-07	0.000116564	Low_grade_cartilage
ENSG00000226051	chr10_75164362_G_C_rs11001311	-111852	-111851	0.226236	110	119	3.19091e-05	-0.279985	0.0658718	0.000431618	1.16548e-07	0.000116564	Low_grade_cartilage
ENSG00000226051	chr10_75166013_T_C_rs7899946	-110201	-110200	0.380228	164	200	0.000324449	-0.205748	0.0562988	0.000431618	1.16548e-07	0.000116564	Low_grade_cartilage
ENSG00000226051	chr10_75166318_A_G_rs2657292	-109896	-109895	0.228137	111	120	2.01153e-05	-0.287081	0.0658213	0.000431618	1.16548e-07	0.000116564	Low_grade_cartilage
ENSG00000226051	chr10_75166945_T_C_rs2657291	-109269	-109268	0.378327	164	199	0.000264668	-0.209182	0.0563862	0.000431618	1.16548e-07	0.000116564	Low_grade_cartilage
ENSG00000226051	chr10_75171547_C_A_rs12219584	-104667	-104666	0.228137	111	120	2.01153e-05	-0.287081	0.0658213	0.000431618	1.16548e-07	0.000116564	Low_grade_cartilage
ENSG00000226051	chr10_75172251_T_C_rs10824286	-103963	-103962	0.378327	164	199	0.000264668	-0.209182	0.0563862	0.000431618	1.16548e-07	0.000116564	Low_grade_cartilage
ENSG00000226051	chr10_75174343_A_T_rs10824287	-101871	-101870	0.228137	111	120	2.01153e-05	-0.287081	0.0658213	0.000431618	1.16548e-07	0.000116564	Low_grade_cartilage
ENSG00000226051	chr10_75174626_G_GT_rs11444331	-101588	-101587	0.378327	164	199	0.000264668	-0.209182	0.0563862	0.000431618	1.16548e-07	0.000116564	Low_grade_cartilage
ENSG00000226051	chr10_75175753_T_C_rs2804527	-100461	-100460	0.228137	111	120	2.01153e-05	-0.287081	0.0658213	0.000431618	1.16548e-07	0.000116564	Low_grade_cartilage
ENSG00000226051	chr10_75177817_T_A_rs2804528	-98397	-98396	0.228137	111	120	2.01153e-05	-0.287081	0.0658213	0.000431618	1.16548e-07	0.000116564	Low_grade_cartilage
ENSG00000226051	chr10_75178505_T_A_rs2804529	-97709	-97708	0.228137	111	120	2.01153e-05	-0.287081	0.0658213	0.000431618	1.16548e-07	0.000116564	Low_grade_cartilage
ENSG00000226051	chr10_75179584_T_A_rs1910870	-96630	-96629	0.226236	110	119	3.19091e-05	-0.279985	0.0658718	0.000431618	1.16548e-07	0.000116564	Low_grade_cartilage
ENSG00000226051	chr10_75183890_G_A_rs10824288	-92324	-92323	0.228137	111	120	2.01153e-05	-0.287081	0.0658213	0.000431618	1.16548e-07	0.000116564	Low_grade_cartilage
ENSG00000226051	chr10_75185189_G_A_rs4746270	-91025	-91024	0.378327	164	199	0.000264668	-0.209182	0.0563862	0.000431618	1.16548e-07	0.000116564	Low_grade_cartilage
ENSG00000226051	chr10_75187808_T_C_rs2804530	-88406	-88405	0.378327	164	199	0.000264668	-0.209182	0.0563862	0.000431618	1.16548e-07	0.000116564	Low_grade_cartilage
ENSG00000226051	chr10_75190912_A_G_rs72805366	-85302	-85301	0.228137	111	120	2.01153e-05	-0.287081	0.0658213	0.000431618	1.16548e-07	0.000116564	Low_grade_cartilage
ENSG00000226051	chr10_75191043_A_G_rs11001318	-85171	-85170	0.228137	111	120	2.01153e-05	-0.287081	0.0658213	0.000431618	1.16548e-07	0.000116564	Low_grade_cartilage
ENSG00000226051	chr10_75193267_G_C_rs2657294	-82947	-82946	0.378327	164	199	0.000264668	-0.209182	0.0563862	0.000431618	1.16548e-07	0.000116564	Low_grade_cartilage
ENSG00000226051	chr10_75196875_C_T_rs2804531	-79339	-79338	0.252852	119	133	6.10847e-06	-0.291103	0.0627506	0.000431618	1.16548e-07	0.000116564	Low_grade_cartilage
ENSG00000226051	chr10_75198156_G_A_rs2247020	-78058	-78057	0.26616	123	140	3.16168e-05	-0.258191	0.0607123	0.000431618	1.16548e-07	0.000116564	Low_grade_cartilage
ENSG00000226051	chr10_75198900_T_C_rs2174474	-77314	-77313	0.26616	123	140	3.16168e-05	-0.258191	0.0607123	0.000431618	1.16548e-07	0.000116564	Low_grade_cartilage
ENSG00000226051	chr10_75199645_GAAAAGAAAA_G_rs138869440;rs376370815	-76569	-76568	0.26616	123	140	3.16168e-05	-0.258191	0.0607123	0.000431618	1.16548e-07	0.000116564	Low_grade_cartilage
ENSG00000226051	chr10_75200552_A_G_rs879155	-75662	-75661	0.461977	190	243	6.56459e-05	-0.223765	0.0549482	0.000431618	1.16548e-07	0.000116564	Low_grade_cartilage
ENSG00000226051	chr10_75201574_C_A_rs879154	-74640	-74639	0.252852	119	133	3.7848e-05	-0.263211	0.0625379	0.000431618	1.16548e-07	0.000116564	Low_grade_cartilage
ENSG00000226051	chr10_75210855_G_C_rs11543	-65359	-65358	0.536122	190	244	6.47438e-06	-0.256343	0.0554162	0.000431618	1.16548e-07	0.000116564	Low_grade_cartilage
ENSG00000226051	chr10_75233257_C_T_rs1259504	-42957	-42956	0.222433	107	117	3.73234e-05	-0.277465	0.0658712	0.000431618	1.16548e-07	0.000116564	Low_grade_cartilage
ENSG00000226051	chr10_75242921_TC_T_rs36066831	-33293	-33292	0.247148	116	130	0.000334362	-0.226357	0.0620776	0.000431618	1.16548e-07	0.000116564	Low_grade_cartilage
ENSG00000226051	chr10_75244886_G_T_rs1259524	-31328	-31327	0.247148	116	130	0.000334362	-0.226357	0.0620776	0.000431618	1.16548e-07	0.000116564	Low_grade_cartilage
ENSG00000226051	chr10_75245111_C_T_rs1259525	-31103	-31102	0.247148	116	130	0.000334362	-0.226357	0.0620776	0.000431618	1.16548e-07	0.000116564	Low_grade_cartilage
ENSG00000226051	chr10_75248291_T_G_rs931818	-27923	-27922	0.250951	118	132	0.000244733	-0.228285	0.061188	0.000431618	1.16548e-07	0.000116564	Low_grade_cartilage
ENSG00000226051	chr10_75250421_C_CG_rs35716707;rs397950665	-25793	-25792	0.247148	117	130	0.00036779	-0.22505	0.0621641	0.000431618	1.16548e-07	0.000116564	Low_grade_cartilage
ENSG00000226051	chr10_75254347_T_A_rs1112570	-21867	-21866	0.857414	67	75	2.43272e-07	-0.367208	0.0688273	0.000431618	1.16548e-07	0.000116564	Low_grade_cartilage
ENSG00000226051	chr10_75261124_C_T_rs1259515	-15090	-15089	0.612167	165	204	3.45151e-05	-0.230008	0.0543581	0.000431618	1.16548e-07	0.000116564	Low_grade_cartilage
ENSG00000226051	chr10_75261679_C_T_rs1259516	-14535	-14534	0.612167	165	204	3.45151e-05	-0.230008	0.0543581	0.000431618	1.16548e-07	0.000116564	Low_grade_cartilage
ENSG00000226051	chr10_75261747_C_T_rs1259517	-14467	-14466	0.612167	165	204	3.45151e-05	-0.230008	0.0543581	0.000431618	1.16548e-07	0.000116564	Low_grade_cartilage
ENSG00000226051	chr10_75261816_C_T_rs1259518	-14398	-14397	0.612167	165	204	3.45151e-05	-0.230008	0.0543581	0.000431618	1.16548e-07	0.000116564	Low_grade_cartilage
ENSG00000226051	chr10_75262511_T_A_rs1259519	-13703	-13702	0.612167	165	204	3.45151e-05	-0.230008	0.0543581	0.000431618	1.16548e-07	0.000116564	Low_grade_cartilage
ENSG00000226051	chr10_75263539_TA_T_rs11350815;rs398046101	-12675	-12674	0.604563	169	208	0.000126249	-0.215386	0.0551498	0.000431618	1.16548e-07	0.000116564	Low_grade_cartilage
ENSG00000226051	chr10_75264414_G_T_rs1149702	-11800	-11799	0.612167	165	204	3.45151e-05	-0.230008	0.0543581	0.000431618	1.16548e-07	0.000116564	Low_grade_cartilage
ENSG00000226051	chr10_75265493_G_C_rs1149703	-10721	-10720	0.387833	165	204	3.45151e-05	0.230008	0.0543581	0.000431618	1.16548e-07	0.000116564	Low_grade_cartilage
ENSG00000226051	chr10_75265554_G_A_rs1149704	-10660	-10659	0.387833	165	204	3.45151e-05	0.230008	0.0543581	0.000431618	1.16548e-07	0.000116564	Low_grade_cartilage
ENSG00000226051	chr10_75266183_G_A_rs1149705	-10031	-10030	0.387833	165	204	3.45151e-05	0.230008	0.0543581	0.000431618	1.16548e-07	0.000116564	Low_grade_cartilage
ENSG00000226051	chr10_75266798_C_A_rs2435885	-9416	-9415	0.387833	165	204	3.45151e-05	0.230008	0.0543581	0.000431618	1.16548e-07	0.000116564	Low_grade_cartilage
ENSG00000226051	chr10_75268044_AT_A_rs11307169	-8170	-8169	0.61597	161	202	4.17797e-07	0.267935	0.051298	0.000431618	1.16548e-07	0.000116564	Low_grade_cartilage
ENSG00000226051	chr10_75269458_C_CTGA_rs75374530	-6756	-6755	0.387833	165	204	3.45151e-05	0.230008	0.0543581	0.000431618	1.16548e-07	0.000116564	Low_grade_cartilage
ENSG00000226051	chr10_75271641_G_T_rs1259513	-4573	-4572	0.387833	165	204	3.45151e-05	0.230008	0.0543581	0.000431618	1.16548e-07	0.000116564	Low_grade_cartilage
ENSG00000226051	chr10_75272881_A_C_rs1700974	-3333	-3332	0.387833	165	204	3.45151e-05	0.230008	0.0543581	0.000431618	1.16548e-07	0.000116564	Low_grade_cartilage
ENSG00000226051	chr10_75275130_G_T_rs1630710	-1084	-1083	0.389734	165	205	5.8457e-05	0.221832	0.0540878	0.000431618	1.16548e-07	0.000116564	Low_grade_cartilage
ENSG00000226051	chr10_75275186_G_A_rs1777413	-1028	-1027	0.389734	165	205	5.8457e-05	0.221832	0.0540878	0.000431618	1.16548e-07	0.000116564	Low_grade_cartilage
ENSG00000226051	chr10_75276182_T_C_rs1700975	-32	-31	0.389734	165	205	5.8457e-05	0.221832	0.0540878	0.000431618	1.16548e-07	0.000116564	Low_grade_cartilage
ENSG00000226051	chr10_75276880_A_ATCC_rs146683069;rs60894149	666	667	0.389734	165	205	5.8457e-05	0.221832	0.0540878	0.000431618	1.16548e-07	0.000116564	Low_grade_cartilage
ENSG00000226051	chr10_75276981_C_A_rs1149706	767	768	0.389734	165	205	5.8457e-05	0.221832	0.0540878	0.000431618	1.16548e-07	0.000116564	Low_grade_cartilage
ENSG00000226051	chr10_75277212_C_CT_rs71307706;rs398114524	998	999	0.389734	165	205	5.8457e-05	0.221832	0.0540878	0.000431618	1.16548e-07	0.000116564	Low_grade_cartilage
ENSG00000226051	chr10_75278971_A_G_rs1149709	2757	2758	0.446768	179	235	4.88296e-05	0.211893	0.0511069	0.000431618	1.16548e-07	0.000116564	Low_grade_cartilage
ENSG00000226051	chr10_75280860_G_A_rs1149710	4646	4647	0.389734	165	205	5.8457e-05	0.221832	0.0540878	0.000431618	1.16548e-07	0.000116564	Low_grade_cartilage
ENSG00000226051	chr10_75281411_A_G_rs1149711	5197	5198	0.446768	179	235	4.88296e-05	0.211893	0.0511069	0.000431618	1.16548e-07	0.000116564	Low_grade_cartilage
ENSG00000226051	chr10_75281957_G_A_rs2456250	5743	5744	0.389734	165	205	5.8457e-05	0.221832	0.0540878	0.000431618	1.16548e-07	0.000116564	Low_grade_cartilage
ENSG00000226051	chr10_75282278_A_AG_rs35112752;rs397738074	6064	6065	0.389734	165	205	5.8457e-05	0.221832	0.0540878	0.000431618	1.16548e-07	0.000116564	Low_grade_cartilage
ENSG00000226051	chr10_75285467_C_G_rs1149712	9253	9254	0.490494	201	258	6.13842e-05	0.223124	0.0545653	0.000431618	1.16548e-07	0.000116564	Low_grade_cartilage
ENSG00000226051	chr10_75286982_T_C_rs1149713	10768	10769	0.486692	200	256	4.52223e-05	0.22706	0.0545155	0.000431618	1.16548e-07	0.000116564	Low_grade_cartilage
ENSG00000226051	chr10_75288321_C_T_rs1149714	12107	12108	0.203422	94	107	3.43303e-06	0.291577	0.0611417	0.000431618	1.16548e-07	0.000116564	Low_grade_cartilage
ENSG00000226051	chr10_75292874_T_C_rs2456251	16660	16661	0.486692	200	256	4.52223e-05	0.22706	0.0545155	0.000431618	1.16548e-07	0.000116564	Low_grade_cartilage
ENSG00000226051	chr10_75296498_A_AC_rs35790079;rs386371846;rs386361913	20284	20285	0.511407	199	257	6.06481e-05	0.21957	0.0536567	0.000431618	1.16548e-07	0.000116564	Low_grade_cartilage
ENSG00000226051	chr10_75303703_C_T_rs1149717	27489	27490	0.511407	199	257	6.06481e-05	0.21957	0.0536567	0.000431618	1.16548e-07	0.000116564	Low_grade_cartilage
ENSG00000226051	chr10_75304562_A_G_rs1149718	28348	28349	0.207224	95	109	1.60485e-06	0.297206	0.0602076	0.000431618	1.16548e-07	0.000116564	Low_grade_cartilage
ENSG00000226051	chr10_75318962_T_C_rs2894277	42748	42749	0.205323	94	108	3.63304e-06	0.288355	0.0606267	0.000431618	1.16548e-07	0.000116564	Low_grade_cartilage
ENSG00000226051	chr10_75321086_T_G_rs1777408	44872	44873	0.498099	203	262	2.0014e-05	0.236827	0.0542842	0.000431618	1.16548e-07	0.000116564	Low_grade_cartilage
ENSG00000226051	chr10_75322090_T_C_rs2488696	45876	45877	0.511407	199	257	6.06481e-05	0.21957	0.0536567	0.000431618	1.16548e-07	0.000116564	Low_grade_cartilage
ENSG00000226051	chr10_75329420_TTCC_T_rs751713138	53206	53207	0.188213	88	99	1.16548e-07	0.342587	0.0624573	0.000431618	1.16548e-07	0.000116564	Low_grade_cartilage
ENSG00000226051	chr10_75332268_A_G_rs1259578	56054	56055	0.344106	145	181	1.26347e-06	0.248865	0.0498909	0.000431618	1.16548e-07	0.000116564	Low_grade_cartilage
ENSG00000226051	chr10_75334460_A_G_rs2435884	58246	58247	0.344106	145	181	1.26347e-06	0.248865	0.0498909	0.000431618	1.16548e-07	0.000116564	Low_grade_cartilage
ENSG00000226051	chr10_75336596_C_T_rs2488707	60382	60383	0.205323	94	108	1.93833e-06	0.296377	0.060545	0.000431618	1.16548e-07	0.000116564	Low_grade_cartilage
ENSG00000226051	chr10_75337264_G_A_rs2488706	61050	61051	0.344106	145	181	1.26347e-06	0.248865	0.0498909	0.000431618	1.16548e-07	0.000116564	Low_grade_cartilage
ENSG00000226051	chr10_75339630_G_T_rs2488705	63416	63417	0.344106	145	181	1.26347e-06	0.248865	0.0498909	0.000431618	1.16548e-07	0.000116564	Low_grade_cartilage
ENSG00000226051	chr10_75340087_G_A_rs61859921	63873	63874	0.344106	145	181	1.26347e-06	0.248865	0.0498909	0.000431618	1.16548e-07	0.000116564	Low_grade_cartilage
ENSG00000226051	chr10_75343233_G_A_rs1891679	67019	67020	0.355513	149	187	1.8278e-05	0.219532	0.0500723	0.000431618	1.16548e-07	0.000116564	Low_grade_cartilage
ENSG00000226051	chr10_75345548_T_A_rs9299527	69334	69335	0.359316	150	189	4.76112e-05	0.207792	0.0500422	0.000431618	1.16548e-07	0.000116564	Low_grade_cartilage
ENSG00000226051	chr10_75348398_G_A_rs1259595	72184	72185	0.368821	153	194	2.67027e-05	0.213787	0.0497921	0.000431618	1.16548e-07	0.000116564	Low_grade_cartilage
ENSG00000226051	chr10_75348929_A_G_rs1259594	72715	72716	0.357414	149	188	1.68836e-05	0.21882	0.0496966	0.000431618	1.16548e-07	0.000116564	Low_grade_cartilage
ENSG00000226051	chr10_75349406_G_A_rs1259593	73192	73193	0.368821	153	194	2.67027e-05	0.213787	0.0497921	0.000431618	1.16548e-07	0.000116564	Low_grade_cartilage
ENSG00000226051	chr10_75351456_G_A_rs1259592	75242	75243	0.355513	149	187	1.8278e-05	0.219532	0.0500723	0.000431618	1.16548e-07	0.000116564	Low_grade_cartilage
ENSG00000226051	chr10_75352542_C_T_rs1652713	76328	76329	0.36692	152	193	2.95039e-05	0.212531	0.0497792	0.000431618	1.16548e-07	0.000116564	Low_grade_cartilage
ENSG00000226051	chr10_75353510_G_A_rs1618160	77296	77297	0.353612	148	186	1.99833e-05	0.218551	0.050091	0.000431618	1.16548e-07	0.000116564	Low_grade_cartilage
ENSG00000226051	chr10_75353512_C_G_rs1652712	77298	77299	0.36692	152	193	2.95039e-05	0.212531	0.0497792	0.000431618	1.16548e-07	0.000116564	Low_grade_cartilage
ENSG00000226051	chr10_75356196_T_C_rs6480780	79982	79983	0.34981	148	184	0.000361214	0.186994	0.0515817	0.000431618	1.16548e-07	0.000116564	Low_grade_cartilage
ENSG00000226051	chr10_75357253_T_C_rs1259606	81039	81040	0.34981	148	184	0.000361214	0.186994	0.0515817	0.000431618	1.16548e-07	0.000116564	Low_grade_cartilage
ENSG00000226051	chr10_75357363_A_AG_rs71307705	81149	81150	0.336502	144	177	0.000231301	0.196068	0.0523404	0.000431618	1.16548e-07	0.000116564	Low_grade_cartilage
ENSG00000226051	chr10_75359307_A_G_rs1259604	83093	83094	0.353612	149	186	0.000327051	0.187239	0.0512646	0.000431618	1.16548e-07	0.000116564	Low_grade_cartilage
ENSG00000226051	chr10_75360121_T_C_rs1270581	83907	83908	0.306084	144	161	0.000160831	0.227644	0.0592466	0.000431618	1.16548e-07	0.000116564	Low_grade_cartilage
ENSG00000226051	chr10_75360289_GT_G_rs11296712;rs796767834	84075	84076	0.351711	148	185	0.000190956	0.193758	0.0510287	0.000431618	1.16548e-07	0.000116564	Low_grade_cartilage
ENSG00000226051	chr10_75361324_T_C_rs1262398	85110	85111	0.34981	149	184	0.000304681	0.192451	0.0524148	0.000431618	1.16548e-07	0.000116564	Low_grade_cartilage
ENSG00000226051	chr10_75363399_C_T_rs7077421	87185	87186	0.355513	151	187	0.000155715	0.200461	0.052057	0.000431618	1.16548e-07	0.000116564	Low_grade_cartilage
ENSG00000226051	chr10_75363893_T_C_rs1652704	87679	87680	0.357414	152	188	0.000273505	0.193489	0.0522811	0.000431618	1.16548e-07	0.000116564	Low_grade_cartilage
ENSG00000226051	chr10_75365200_G_A_rs1259584	88986	88987	0.353612	150	186	0.000170998	0.198093	0.0517728	0.000431618	1.16548e-07	0.000116564	Low_grade_cartilage
ENSG00000226051	chr10_75365305_A_G_rs1259585	89091	89092	0.355513	151	187	0.00029874	0.191168	0.0519896	0.000431618	1.16548e-07	0.000116564	Low_grade_cartilage
ENSG00000226051	chr10_75366096_C_T_rs1267723	89882	89883	0.623574	161	198	0.000100264	0.216469	0.0545969	0.000431618	1.16548e-07	0.000116564	Low_grade_cartilage
ENSG00000226051	chr10_75366133_G_C_rs1259587	89919	89920	0.625475	161	197	6.86604e-05	0.22337	0.0550036	0.000431618	1.16548e-07	0.000116564	Low_grade_cartilage
ENSG00000226051	chr10_75366235_T_A_rs1259588	90021	90022	0.625475	162	197	0.000127678	0.217676	0.0557779	0.000431618	1.16548e-07	0.000116564	Low_grade_cartilage
ENSG00000226051	chr10_75367475_G_A_rs1259589	91261	91262	0.203422	96	107	5.71637e-05	0.260204	0.0633575	0.000431618	1.16548e-07	0.000116564	Low_grade_cartilage
ENSG00000226051	chr10_75376441_C_T_rs1259599	100227	100228	0.30038	130	158	0.000202944	0.202383	0.0535279	0.000431618	1.16548e-07	0.000116564	Low_grade_cartilage
ENSG00000226051	chr10_75378398_G_A_rs1259601	102184	102185	0.304183	131	160	6.94251e-05	0.216286	0.053296	0.000431618	1.16548e-07	0.000116564	Low_grade_cartilage
ENSG00000133661	chr10_79679312_G_A_rs1134179	-269794	-269793	0.18251	87	96	3.43955e-05	-0.302325	0.0714346	0.000185964	8.68831e-21	9.52286e-16	Low_grade_cartilage
ENSG00000133661	chr10_79873283_G_A_rs2257287	-75823	-75822	0.258555	117	136	0.00017749	0.229887	0.0602369	0.000185964	8.68831e-21	9.52286e-16	Low_grade_cartilage
ENSG00000133661	chr10_79874161_C_A_rs2259881	-74945	-74944	0.412548	179	217	0.000160204	0.221344	0.0575915	0.000185964	8.68831e-21	9.52286e-16	Low_grade_cartilage
ENSG00000133661	chr10_79875860_A_G_rs2259786	-73246	-73245	0.477186	193	251	1.55939e-09	0.338316	0.053583	0.000185964	8.68831e-21	9.52286e-16	Low_grade_cartilage
ENSG00000133661	chr10_79876509_G_T_rs2495600	-72597	-72596	0.319392	141	168	7.18534e-08	0.314448	0.056331	0.000185964	8.68831e-21	9.52286e-16	Low_grade_cartilage
ENSG00000133661	chr10_79878221_T_A_rs2259237	-70885	-70884	0.186312	88	98	8.10923e-07	0.345543	0.0679767	0.000185964	8.68831e-21	9.52286e-16	Low_grade_cartilage
ENSG00000133661	chr10_79879965_C_T_rs2245060	-69141	-69140	0.220532	105	116	1.28872e-07	0.364158	0.0666368	0.000185964	8.68831e-21	9.52286e-16	Low_grade_cartilage
ENSG00000133661	chr10_79879980_C_T_rs2245059	-69126	-69125	0.23384	111	123	1.68358e-06	0.329976	0.0669876	0.000185964	8.68831e-21	9.52286e-16	Low_grade_cartilage
ENSG00000133661	chr10_79881218_A_T_rs2758535	-67888	-67887	0.23384	111	123	1.68358e-06	0.329976	0.0669876	0.000185964	8.68831e-21	9.52286e-16	Low_grade_cartilage
ENSG00000133661	chr10_79883695_T_C_rs2244701	-65411	-65410	0.581749	175	220	6.27274e-12	0.386703	0.053104	0.000185964	8.68831e-21	9.52286e-16	Low_grade_cartilage
ENSG00000133661	chr10_79884686_A_G_rs9420485	-64420	-64419	0.581749	175	220	6.27274e-12	0.386703	0.053104	0.000185964	8.68831e-21	9.52286e-16	Low_grade_cartilage
ENSG00000133661	chr10_79885090_T_C_rs61862217	-64016	-64015	0.178707	82	94	3.85223e-05	-0.289972	0.0689672	0.000185964	8.68831e-21	9.52286e-16	Low_grade_cartilage
ENSG00000133661	chr10_79885234_G_A_rs2244451	-63872	-63871	0.581749	175	220	6.27274e-12	0.386703	0.053104	0.000185964	8.68831e-21	9.52286e-16	Low_grade_cartilage
ENSG00000133661	chr10_79885252_T_C_rs2819116	-63854	-63853	0.581749	175	220	6.27274e-12	0.386703	0.053104	0.000185964	8.68831e-21	9.52286e-16	Low_grade_cartilage
ENSG00000133661	chr10_79885300_T_C_rs2244446	-63806	-63805	0.220532	105	116	1.28872e-07	0.364158	0.0666368	0.000185964	8.68831e-21	9.52286e-16	Low_grade_cartilage
ENSG00000133661	chr10_79885876_T_G_rs2758536	-63230	-63229	0.581749	175	220	6.27274e-12	0.386703	0.053104	0.000185964	8.68831e-21	9.52286e-16	Low_grade_cartilage
ENSG00000133661	chr10_79886022_T_A_rs2819115	-63084	-63083	0.581749	175	220	6.27274e-12	0.386703	0.053104	0.000185964	8.68831e-21	9.52286e-16	Low_grade_cartilage
ENSG00000133661	chr10_79886101_C_T_rs2265961	-63005	-63004	0.581749	175	220	6.27274e-12	0.386703	0.053104	0.000185964	8.68831e-21	9.52286e-16	Low_grade_cartilage
ENSG00000133661	chr10_79886649_T_G_rs7085230	-62457	-62456	0.581749	175	220	6.27274e-12	0.386703	0.053104	0.000185964	8.68831e-21	9.52286e-16	Low_grade_cartilage
ENSG00000133661	chr10_79886704_T_C_rs7088752	-62402	-62401	0.581749	175	220	6.27274e-12	0.386703	0.053104	0.000185964	8.68831e-21	9.52286e-16	Low_grade_cartilage
ENSG00000133661	chr10_79886885_C_A_rs7078242	-62221	-62220	0.581749	175	220	6.27274e-12	0.386703	0.053104	0.000185964	8.68831e-21	9.52286e-16	Low_grade_cartilage
ENSG00000133661	chr10_79886975_T_A_rs9421672	-62131	-62130	0.220532	105	116	1.28872e-07	0.364158	0.0666368	0.000185964	8.68831e-21	9.52286e-16	Low_grade_cartilage
ENSG00000133661	chr10_79887364_T_C_rs9420490	-61742	-61741	0.581749	175	220	6.27274e-12	0.386703	0.053104	0.000185964	8.68831e-21	9.52286e-16	Low_grade_cartilage
ENSG00000133661	chr10_79887482_T_C_rs7089845	-61624	-61623	0.581749	175	220	6.27274e-12	0.386703	0.053104	0.000185964	8.68831e-21	9.52286e-16	Low_grade_cartilage
ENSG00000133661	chr10_79887505_G_A_rs2475753	-61601	-61600	0.220532	105	116	1.28872e-07	0.364158	0.0666368	0.000185964	8.68831e-21	9.52286e-16	Low_grade_cartilage
ENSG00000133661	chr10_79888035_T_C_rs9421674	-61071	-61070	0.0760456	38	40	1.41061e-05	0.445449	0.100202	0.000185964	8.68831e-21	9.52286e-16	Low_grade_cartilage
ENSG00000133661	chr10_79888319_T_C_rs2475754	-60787	-60786	0.581749	175	220	6.27274e-12	0.386703	0.053104	0.000185964	8.68831e-21	9.52286e-16	Low_grade_cartilage
ENSG00000133661	chr10_79888685_G_C_rs2244091	-60421	-60420	0.581749	175	220	6.27274e-12	0.386703	0.053104	0.000185964	8.68831e-21	9.52286e-16	Low_grade_cartilage
ENSG00000133661	chr10_79888695_A_G_rs2244090	-60411	-60410	0.581749	175	220	6.27274e-12	0.386703	0.053104	0.000185964	8.68831e-21	9.52286e-16	Low_grade_cartilage
ENSG00000133661	chr10_79888813_G_A_rs2244001	-60293	-60292	0.579848	175	221	5.31584e-12	0.386614	0.0528895	0.000185964	8.68831e-21	9.52286e-16	Low_grade_cartilage
ENSG00000133661	chr10_79888889_G_A_rs2243998	-60217	-60216	0.577947	175	222	1.43584e-11	0.376629	0.0527366	0.000185964	8.68831e-21	9.52286e-16	Low_grade_cartilage
ENSG00000133661	chr10_79889812_G_A_rs1811886	-59294	-59293	0.581749	175	220	6.27274e-12	0.386703	0.053104	0.000185964	8.68831e-21	9.52286e-16	Low_grade_cartilage
ENSG00000133661	chr10_79890073_C_A_rs2493713	-59033	-59032	0.581749	175	220	6.27274e-12	0.386703	0.053104	0.000185964	8.68831e-21	9.52286e-16	Low_grade_cartilage
ENSG00000133661	chr10_79890152_C_A_rs4313521	-58954	-58953	0.581749	175	220	6.27274e-12	0.386703	0.053104	0.000185964	8.68831e-21	9.52286e-16	Low_grade_cartilage
ENSG00000133661	chr10_79890326_C_A_rs2493714	-58780	-58779	0.581749	175	220	6.27274e-12	0.386703	0.053104	0.000185964	8.68831e-21	9.52286e-16	Low_grade_cartilage
ENSG00000133661	chr10_79890422_T_C_rs4503474	-58684	-58683	0.581749	175	220	6.27274e-12	0.386703	0.053104	0.000185964	8.68831e-21	9.52286e-16	Low_grade_cartilage
ENSG00000133661	chr10_79890433_G_A_rs2493715	-58673	-58672	0.581749	175	220	6.27274e-12	0.386703	0.053104	0.000185964	8.68831e-21	9.52286e-16	Low_grade_cartilage
ENSG00000133661	chr10_79890987_C_T_rs2819113	-58119	-58118	0.581749	175	220	6.27274e-12	0.386703	0.053104	0.000185964	8.68831e-21	9.52286e-16	Low_grade_cartilage
ENSG00000133661	chr10_79891322_C_G_rs4320898	-57784	-57783	0.581749	175	220	6.27274e-12	0.386703	0.053104	0.000185964	8.68831e-21	9.52286e-16	Low_grade_cartilage
ENSG00000133661	chr10_79891340_T_C_rs4322333	-57766	-57765	0.581749	175	220	6.27274e-12	0.386703	0.053104	0.000185964	8.68831e-21	9.52286e-16	Low_grade_cartilage
ENSG00000133661	chr10_79891712_G_A_rs7073164	-57394	-57393	0.581749	175	220	6.27274e-12	0.386703	0.053104	0.000185964	8.68831e-21	9.52286e-16	Low_grade_cartilage
ENSG00000133661	chr10_79891766_C_G_rs2475755	-57340	-57339	0.298479	137	157	3.13985e-06	0.303903	0.0634617	0.000185964	8.68831e-21	9.52286e-16	Low_grade_cartilage
ENSG00000133661	chr10_79892130_T_C_rs2819112	-56976	-56975	0.581749	175	220	6.27274e-12	0.386703	0.053104	0.000185964	8.68831e-21	9.52286e-16	Low_grade_cartilage
ENSG00000133661	chr10_79892150_A_G_rs1972481	-56956	-56955	0.220532	105	116	1.28872e-07	0.364158	0.0666368	0.000185964	8.68831e-21	9.52286e-16	Low_grade_cartilage
ENSG00000133661	chr10_79892510_G_A_rs927452	-56596	-56595	0.581749	175	220	6.27274e-12	0.386703	0.053104	0.000185964	8.68831e-21	9.52286e-16	Low_grade_cartilage
ENSG00000133661	chr10_79892613_C_T_rs927453	-56493	-56492	0.581749	175	220	6.27274e-12	0.386703	0.053104	0.000185964	8.68831e-21	9.52286e-16	Low_grade_cartilage
ENSG00000133661	chr10_79892964_A_C_rs2758537	-56142	-56141	0.581749	175	220	6.27274e-12	0.386703	0.053104	0.000185964	8.68831e-21	9.52286e-16	Low_grade_cartilage
ENSG00000133661	chr10_79893771_T_C_rs2819111	-55335	-55334	0.581749	175	220	6.27274e-12	0.386703	0.053104	0.000185964	8.68831e-21	9.52286e-16	Low_grade_cartilage
ENSG00000133661	chr10_79894680_G_A_rs2758539	-54426	-54425	0.579848	176	221	4.98515e-12	0.388485	0.0530671	0.000185964	8.68831e-21	9.52286e-16	Low_grade_cartilage
ENSG00000133661	chr10_79895187_T_C_rs2254403	-53919	-53918	0.252852	117	133	2.2023e-09	0.388121	0.0620966	0.000185964	8.68831e-21	9.52286e-16	Low_grade_cartilage
ENSG00000133661	chr10_79895192_T_C_rs2254402	-53914	-53913	0.579848	176	221	4.98518e-12	0.388485	0.0530671	0.000185964	8.68831e-21	9.52286e-16	Low_grade_cartilage
ENSG00000133661	chr10_79895509_T_C_rs2758540	-53597	-53596	0.579848	176	221	4.98515e-12	0.388485	0.0530671	0.000185964	8.68831e-21	9.52286e-16	Low_grade_cartilage
ENSG00000133661	chr10_79895801_A_G_rs2758541	-53305	-53304	0.579848	176	221	4.98518e-12	0.388485	0.0530671	0.000185964	8.68831e-21	9.52286e-16	Low_grade_cartilage
ENSG00000133661	chr10_79895855_T_G_rs2819109	-53251	-53250	0.252852	117	133	2.2023e-09	0.388121	0.0620966	0.000185964	8.68831e-21	9.52286e-16	Low_grade_cartilage
ENSG00000133661	chr10_79896305_T_C_rs2493719	-52801	-52800	0.501901	194	262	8.40163e-07	0.281214	0.055404	0.000185964	8.68831e-21	9.52286e-16	Low_grade_cartilage
ENSG00000133661	chr10_79896457_C_A_rs56220130	-52649	-52648	0.579848	176	221	4.98515e-12	0.388485	0.0530671	0.000185964	8.68831e-21	9.52286e-16	Low_grade_cartilage
ENSG00000133661	chr10_79896644_T_C_rs7073842	-52462	-52461	0.579848	176	221	4.98518e-12	0.388485	0.0530671	0.000185964	8.68831e-21	9.52286e-16	Low_grade_cartilage
ENSG00000133661	chr10_79896798_T_C_rs2493720	-52308	-52307	0.579848	176	221	4.98515e-12	0.388485	0.0530671	0.000185964	8.68831e-21	9.52286e-16	Low_grade_cartilage
ENSG00000133661	chr10_79896920_G_GA_rs11440416	-52186	-52185	0.579848	176	221	4.98515e-12	0.388485	0.0530671	0.000185964	8.68831e-21	9.52286e-16	Low_grade_cartilage
ENSG00000133661	chr10_79896940_G_A_rs2493721	-52166	-52165	0.579848	176	221	4.98518e-12	0.388485	0.0530671	0.000185964	8.68831e-21	9.52286e-16	Low_grade_cartilage
ENSG00000133661	chr10_79896989_G_A_rs2493722	-52117	-52116	0.579848	176	221	4.98515e-12	0.388485	0.0530671	0.000185964	8.68831e-21	9.52286e-16	Low_grade_cartilage
ENSG00000133661	chr10_79897010_C_T_rs2475756	-52096	-52095	0.579848	176	221	4.98515e-12	0.388485	0.0530671	0.000185964	8.68831e-21	9.52286e-16	Low_grade_cartilage
ENSG00000133661	chr10_79897366_A_G_rs2493723	-51740	-51739	0.536122	188	244	1.32821e-15	0.427473	0.0494664	0.000185964	8.68831e-21	9.52286e-16	Low_grade_cartilage
ENSG00000133661	chr10_79897541_A_G_rs2261644	-51565	-51564	0.579848	176	221	4.98515e-12	0.388485	0.0530671	0.000185964	8.68831e-21	9.52286e-16	Low_grade_cartilage
ENSG00000133661	chr10_79897946_T_C_rs2758542	-51160	-51159	0.579848	176	221	4.98515e-12	0.388485	0.0530671	0.000185964	8.68831e-21	9.52286e-16	Low_grade_cartilage
ENSG00000133661	chr10_79898002_A_G_rs7914360	-51104	-51103	0.579848	176	221	4.98515e-12	0.388485	0.0530671	0.000185964	8.68831e-21	9.52286e-16	Low_grade_cartilage
ENSG00000133661	chr10_79898126_A_G_rs2493725	-50980	-50979	0.579848	176	221	4.98518e-12	0.388485	0.0530671	0.000185964	8.68831e-21	9.52286e-16	Low_grade_cartilage
ENSG00000133661	chr10_79898457_C_T_rs2254025	-50649	-50648	0.579848	176	221	4.98515e-12	0.388485	0.0530671	0.000185964	8.68831e-21	9.52286e-16	Low_grade_cartilage
ENSG00000133661	chr10_79898635_A_G_rs2254017	-50471	-50470	0.579848	176	221	4.98518e-12	0.388485	0.0530671	0.000185964	8.68831e-21	9.52286e-16	Low_grade_cartilage
ENSG00000133661	chr10_79898668_T_C_rs2254016	-50438	-50437	0.579848	176	221	4.98515e-12	0.388485	0.0530671	0.000185964	8.68831e-21	9.52286e-16	Low_grade_cartilage
ENSG00000133661	chr10_79898692_A_G_rs2254013	-50414	-50413	0.579848	176	221	4.98515e-12	0.388485	0.0530671	0.000185964	8.68831e-21	9.52286e-16	Low_grade_cartilage
ENSG00000133661	chr10_79899019_G_A_rs2253892	-50087	-50086	0.579848	176	221	4.98515e-12	0.388485	0.0530671	0.000185964	8.68831e-21	9.52286e-16	Low_grade_cartilage
ENSG00000133661	chr10_79899378_A_T_rs2253877	-49728	-49727	0.579848	176	221	4.98515e-12	0.388485	0.0530671	0.000185964	8.68831e-21	9.52286e-16	Low_grade_cartilage
ENSG00000133661	chr10_79899434_A_C_rs2253876	-49672	-49671	0.579848	176	221	4.98515e-12	0.388485	0.0530671	0.000185964	8.68831e-21	9.52286e-16	Low_grade_cartilage
ENSG00000133661	chr10_79899446_C_A_rs2253875	-49660	-49659	0.579848	176	221	4.98515e-12	0.388485	0.0530671	0.000185964	8.68831e-21	9.52286e-16	Low_grade_cartilage
ENSG00000133661	chr10_79899822_A_G_rs9325567	-49284	-49283	0.579848	176	221	4.98518e-12	0.388485	0.0530671	0.000185964	8.68831e-21	9.52286e-16	Low_grade_cartilage
ENSG00000133661	chr10_79900205_A_T_rs2146188	-48901	-48900	0.214829	102	113	3.63518e-07	0.350189	0.0666759	0.000185964	8.68831e-21	9.52286e-16	Low_grade_cartilage
ENSG00000133661	chr10_79900357_C_T_rs2146189	-48749	-48748	0.579848	176	221	4.98515e-12	0.388485	0.0530671	0.000185964	8.68831e-21	9.52286e-16	Low_grade_cartilage
ENSG00000133661	chr10_79900599_A_G_rs2250992	-48507	-48506	0.252852	117	133	2.2023e-09	0.388121	0.0620966	0.000185964	8.68831e-21	9.52286e-16	Low_grade_cartilage
ENSG00000133661	chr10_79900853_G_GGAA_rs10669565;rs398069846	-48253	-48252	0.579848	176	221	4.98518e-12	0.388485	0.0530671	0.000185964	8.68831e-21	9.52286e-16	Low_grade_cartilage
ENSG00000133661	chr10_79900930_T_G_rs2493726	-48176	-48175	0.579848	176	221	4.98515e-12	0.388485	0.0530671	0.000185964	8.68831e-21	9.52286e-16	Low_grade_cartilage
ENSG00000133661	chr10_79901041_T_G_rs9421727	-48065	-48064	0.579848	176	221	4.98515e-12	0.388485	0.0530671	0.000185964	8.68831e-21	9.52286e-16	Low_grade_cartilage
ENSG00000133661	chr10_79901073_C_T_rs2250902	-48033	-48032	0.579848	176	221	4.98515e-12	0.388485	0.0530671	0.000185964	8.68831e-21	9.52286e-16	Low_grade_cartilage
ENSG00000133661	chr10_79901790_T_C_rs2250774	-47316	-47315	0.579848	176	221	4.98518e-12	0.388485	0.0530671	0.000185964	8.68831e-21	9.52286e-16	Low_grade_cartilage
ENSG00000133661	chr10_79902012_G_T_rs2493727	-47094	-47093	0.579848	176	221	4.98515e-12	0.388485	0.0530671	0.000185964	8.68831e-21	9.52286e-16	Low_grade_cartilage
ENSG00000133661	chr10_79902097_A_G_rs2250765	-47009	-47008	0.579848	176	221	4.98515e-12	0.388485	0.0530671	0.000185964	8.68831e-21	9.52286e-16	Low_grade_cartilage
ENSG00000133661	chr10_79902336_T_C_rs2819108	-46770	-46769	0.579848	176	221	4.98518e-12	0.388485	0.0530671	0.000185964	8.68831e-21	9.52286e-16	Low_grade_cartilage
ENSG00000133661	chr10_79902710_T_C_rs2758543	-46396	-46395	0.579848	176	221	4.98515e-12	0.388485	0.0530671	0.000185964	8.68831e-21	9.52286e-16	Low_grade_cartilage
ENSG00000133661	chr10_79902893_A_G_rs2250652	-46213	-46212	0.579848	176	221	4.98515e-12	0.388485	0.0530671	0.000185964	8.68831e-21	9.52286e-16	Low_grade_cartilage
ENSG00000133661	chr10_79902916_G_T_rs2260656	-46190	-46189	0.579848	176	221	4.98515e-12	0.388485	0.0530671	0.000185964	8.68831e-21	9.52286e-16	Low_grade_cartilage
ENSG00000133661	chr10_79903098_G_C_rs2260653	-46008	-46007	0.579848	176	221	4.98518e-12	0.388485	0.0530671	0.000185964	8.68831e-21	9.52286e-16	Low_grade_cartilage
ENSG00000133661	chr10_79903309_C_T_rs2475633	-45797	-45796	0.579848	176	221	4.98515e-12	0.388485	0.0530671	0.000185964	8.68831e-21	9.52286e-16	Low_grade_cartilage
ENSG00000133661	chr10_79903616_G_A_rs2475634	-45490	-45489	0.579848	176	221	4.98515e-12	0.388485	0.0530671	0.000185964	8.68831e-21	9.52286e-16	Low_grade_cartilage
ENSG00000133661	chr10_79903640_C_T_rs2250617	-45466	-45465	0.579848	176	221	4.98515e-12	0.388485	0.0530671	0.000185964	8.68831e-21	9.52286e-16	Low_grade_cartilage
ENSG00000133661	chr10_79904502_G_A_rs2250478	-44604	-44603	0.209125	99	110	2.46522e-07	0.357127	0.0669721	0.000185964	8.68831e-21	9.52286e-16	Low_grade_cartilage
ENSG00000133661	chr10_79904639_G_C_rs2250473	-44467	-44466	0.579848	176	221	4.98518e-12	0.388485	0.0530671	0.000185964	8.68831e-21	9.52286e-16	Low_grade_cartilage
ENSG00000133661	chr10_79905258_A_G_rs2250360	-43848	-43847	0.209125	99	110	2.46522e-07	0.357127	0.0669721	0.000185964	8.68831e-21	9.52286e-16	Low_grade_cartilage
ENSG00000133661	chr10_79907567_A_G_rs2250135	-41539	-41538	0.209125	99	110	2.46522e-07	0.357127	0.0669721	0.000185964	8.68831e-21	9.52286e-16	Low_grade_cartilage
ENSG00000133661	chr10_79909470_A_G_rs1923542	-39636	-39635	0.209125	99	110	2.46522e-07	0.357127	0.0669721	0.000185964	8.68831e-21	9.52286e-16	Low_grade_cartilage
ENSG00000133661	chr10_79909718_A_G_rs2758561	-39388	-39387	0.579848	176	221	4.98515e-12	0.388485	0.0530671	0.000185964	8.68831e-21	9.52286e-16	Low_grade_cartilage
ENSG00000133661	chr10_79910108_G_A_rs2247069	-38998	-38997	0.579848	176	221	4.98515e-12	0.388485	0.0530671	0.000185964	8.68831e-21	9.52286e-16	Low_grade_cartilage
ENSG00000133661	chr10_79912831_A_G_rs2246698	-36275	-36274	0.209125	99	110	2.46522e-07	0.357127	0.0669721	0.000185964	8.68831e-21	9.52286e-16	Low_grade_cartilage
ENSG00000133661	chr10_79916293_G_A_rs1977245	-32813	-32812	0.11597	57	61	2.29196e-05	0.361407	0.0834596	0.000185964	8.68831e-21	9.52286e-16	Low_grade_cartilage
ENSG00000133661	chr10_79919400_C_T_rs2258874	-29706	-29705	0.581749	176	220	7.08192e-12	0.386624	0.0532427	0.000185964	8.68831e-21	9.52286e-16	Low_grade_cartilage
ENSG00000133661	chr10_79921220_A_G_rs2819107	-27886	-27885	0.543726	187	240	7.5439e-09	0.329444	0.0547259	0.000185964	8.68831e-21	9.52286e-16	Low_grade_cartilage
ENSG00000133661	chr10_79921698_A_G_rs2257414	-27408	-27407	0.606464	170	207	3.01158e-10	0.363262	0.0549441	0.000185964	8.68831e-21	9.52286e-16	Low_grade_cartilage
ENSG00000133661	chr10_79922889_A_G_rs1054053	-26217	-26216	0.581749	176	220	7.08192e-12	0.386624	0.0532427	0.000185964	8.68831e-21	9.52286e-16	Low_grade_cartilage
ENSG00000133661	chr10_79923822_G_C_rs2758558	-25284	-25283	0.581749	176	220	7.08192e-12	0.386624	0.0532427	0.000185964	8.68831e-21	9.52286e-16	Low_grade_cartilage
ENSG00000133661	chr10_79924588_C_T_rs2256703	-24518	-24517	0.214829	101	113	1.0714e-07	0.366381	0.0665894	0.000185964	8.68831e-21	9.52286e-16	Low_grade_cartilage
ENSG00000133661	chr10_79925039_G_A_rs2256588	-24067	-24066	0.5	199	263	3.4497e-12	0.38357	0.0519578	0.000185964	8.68831e-21	9.52286e-16	Low_grade_cartilage
ENSG00000133661	chr10_79925052_C_CA_rs113659176	-24054	-24053	0.292776	135	154	1.28294e-12	0.432629	0.0573271	0.000185964	8.68831e-21	9.52286e-16	Low_grade_cartilage
ENSG00000133661	chr10_79925231_CT_C_rs11367963;rs796474435	-23875	-23874	0.5	199	263	3.4497e-12	0.38357	0.0519578	0.000185964	8.68831e-21	9.52286e-16	Low_grade_cartilage
ENSG00000133661	chr10_79925268_A_C_rs2256581	-23838	-23837	0.292776	135	154	1.28294e-12	0.432629	0.0573271	0.000185964	8.68831e-21	9.52286e-16	Low_grade_cartilage
ENSG00000133661	chr10_79925283_A_G_rs2256574	-23823	-23822	0.58365	175	219	2.54337e-12	0.391214	0.0526307	0.000185964	8.68831e-21	9.52286e-16	Low_grade_cartilage
ENSG00000133661	chr10_79925306_A_G_rs2256573	-23800	-23799	0.5	199	263	3.4497e-12	0.38357	0.0519578	0.000185964	8.68831e-21	9.52286e-16	Low_grade_cartilage
ENSG00000133661	chr10_79925837_C_T_rs2256462	-23269	-23268	0.319392	139	168	3.57402e-08	0.318906	0.0557508	0.000185964	8.68831e-21	9.52286e-16	Low_grade_cartilage
ENSG00000133661	chr10_79925838_C_A_rs2256461	-23268	-23267	0.319392	139	168	3.57403e-08	0.318906	0.0557508	0.000185964	8.68831e-21	9.52286e-16	Low_grade_cartilage
ENSG00000133661	chr10_79926324_C_T_rs2819106	-22782	-22781	0.58365	175	219	2.54334e-12	0.391215	0.0526307	0.000185964	8.68831e-21	9.52286e-16	Low_grade_cartilage
ENSG00000133661	chr10_79926752_A_ATATT_rs10642630;rs56366287	-22354	-22353	0.58365	175	219	2.54337e-12	0.391214	0.0526307	0.000185964	8.68831e-21	9.52286e-16	Low_grade_cartilage
ENSG00000133661	chr10_79927101_A_C_rs2819105	-22005	-22004	0.214829	101	113	1.35025e-08	0.387025	0.0654983	0.000185964	8.68831e-21	9.52286e-16	Low_grade_cartilage
ENSG00000133661	chr10_79928287_C_G_rs7905105	-20819	-20818	0.58365	175	219	2.54334e-12	0.391215	0.0526307	0.000185964	8.68831e-21	9.52286e-16	Low_grade_cartilage
ENSG00000133661	chr10_79928314_C_G_rs2256185	-20792	-20791	0.5	202	263	5.18049e-15	0.432979	0.0513588	0.000185964	8.68831e-21	9.52286e-16	Low_grade_cartilage
ENSG00000133661	chr10_79928592_A_C_rs2256167	-20514	-20513	0.212928	100	112	2.52495e-08	0.379525	0.0655706	0.000185964	8.68831e-21	9.52286e-16	Low_grade_cartilage
ENSG00000133661	chr10_79928846_T_G_rs2819104	-20260	-20259	0.58365	175	219	2.54337e-12	0.391214	0.0526307	0.000185964	8.68831e-21	9.52286e-16	Low_grade_cartilage
ENSG00000133661	chr10_79928848_G_C_rs2758557	-20258	-20257	0.336502	148	177	6.81694e-10	0.362127	0.056016	0.000185964	8.68831e-21	9.52286e-16	Low_grade_cartilage
ENSG00000133661	chr10_79928866_C_T_rs2819103	-20240	-20239	0.5	202	263	5.18049e-15	0.432979	0.0513588	0.000185964	8.68831e-21	9.52286e-16	Low_grade_cartilage
ENSG00000133661	chr10_79928914_A_G_rs2819102	-20192	-20191	0.58365	175	219	2.54337e-12	0.391214	0.0526307	0.000185964	8.68831e-21	9.52286e-16	Low_grade_cartilage
ENSG00000133661	chr10_79929001_TAATAAA_T_rs138673947;rs17885260;rs10585092	-20105	-20104	0.568441	179	227	6.61427e-13	0.390845	0.051053	0.000185964	8.68831e-21	9.52286e-16	Low_grade_cartilage
ENSG00000133661	chr10_79929985_G_T_rs2246111	-19121	-19120	0.58365	175	219	2.54334e-12	0.391215	0.0526307	0.000185964	8.68831e-21	9.52286e-16	Low_grade_cartilage
ENSG00000133661	chr10_79930219_G_T_rs1570328	-18887	-18886	0.5	202	263	5.18049e-15	0.432979	0.0513588	0.000185964	8.68831e-21	9.52286e-16	Low_grade_cartilage
ENSG00000133661	chr10_79930539_C_A_rs1923541	-18567	-18566	0.5	202	263	5.18049e-15	0.432979	0.0513588	0.000185964	8.68831e-21	9.52286e-16	Low_grade_cartilage
ENSG00000133661	chr10_79930616_G_C_rs1923540	-18490	-18489	0.58365	175	219	2.54334e-12	0.391215	0.0526307	0.000185964	8.68831e-21	9.52286e-16	Low_grade_cartilage
ENSG00000133661	chr10_79931229_A_C_rs2758556	-17877	-17876	0.58365	175	219	2.54337e-12	0.391214	0.0526307	0.000185964	8.68831e-21	9.52286e-16	Low_grade_cartilage
ENSG00000133661	chr10_79931278_A_G_rs2758555	-17828	-17827	0.58365	175	219	2.54334e-12	0.391215	0.0526307	0.000185964	8.68831e-21	9.52286e-16	Low_grade_cartilage
ENSG00000133661	chr10_79931324_C_T_rs2758554	-17782	-17781	0.214829	101	113	1.35025e-08	0.387025	0.0654983	0.000185964	8.68831e-21	9.52286e-16	Low_grade_cartilage
ENSG00000133661	chr10_79931446_CT_C_rs11356564;rs397845899	-17660	-17659	0.5	202	263	5.18049e-15	0.432979	0.0513588	0.000185964	8.68831e-21	9.52286e-16	Low_grade_cartilage
ENSG00000133661	chr10_79931504_A_C_rs7893691	-17602	-17601	0.336502	148	177	6.81694e-10	0.362127	0.056016	0.000185964	8.68831e-21	9.52286e-16	Low_grade_cartilage
ENSG00000133661	chr10_79931624_G_A_rs2758553	-17482	-17481	0.212928	100	112	2.52495e-08	0.379525	0.0655706	0.000185964	8.68831e-21	9.52286e-16	Low_grade_cartilage
ENSG00000133661	chr10_79931790_A_G_rs2758552	-17316	-17315	0.51711	197	254	3.94666e-14	0.427329	0.0526877	0.000185964	8.68831e-21	9.52286e-16	Low_grade_cartilage
ENSG00000133661	chr10_79932184_A_G_rs2758551	-16922	-16921	0.214829	101	113	1.35025e-08	0.387025	0.0654983	0.000185964	8.68831e-21	9.52286e-16	Low_grade_cartilage
ENSG00000133661	chr10_79932606_C_T_rs2758550	-16500	-16499	0.58365	175	219	2.54337e-12	0.391214	0.0526307	0.000185964	8.68831e-21	9.52286e-16	Low_grade_cartilage
ENSG00000133661	chr10_79932745_C_CA_rs5786426;rs397694336	-16361	-16360	0.515209	198	255	4.185e-14	0.426536	0.0526504	0.000185964	8.68831e-21	9.52286e-16	Low_grade_cartilage
ENSG00000133661	chr10_79935003_G_T_rs2245545	-14103	-14102	0.515209	198	255	4.185e-14	0.426536	0.0526504	0.000185964	8.68831e-21	9.52286e-16	Low_grade_cartilage
ENSG00000133661	chr10_79935194_G_A_rs1923539	-13912	-13911	0.186312	88	98	3.44504e-09	0.409641	0.0664225	0.000185964	8.68831e-21	9.52286e-16	Low_grade_cartilage
ENSG00000133661	chr10_79935276_G_A_rs1923538	-13830	-13829	0.58365	175	219	2.54334e-12	0.391215	0.0526307	0.000185964	8.68831e-21	9.52286e-16	Low_grade_cartilage
ENSG00000133661	chr10_79935452_A_G_rs1923537	-13654	-13653	0.336502	148	177	6.81694e-10	0.362127	0.056016	0.000185964	8.68831e-21	9.52286e-16	Low_grade_cartilage
ENSG00000133661	chr10_79935622_T_TG_rs11395827	-13484	-13483	0.524715	195	250	7.24942e-15	0.429545	0.0512708	0.000185964	8.68831e-21	9.52286e-16	Low_grade_cartilage
ENSG00000133661	chr10_79935979_T_C_rs7070197	-13127	-13126	0.58365	175	219	2.54334e-12	0.391215	0.0526307	0.000185964	8.68831e-21	9.52286e-16	Low_grade_cartilage
ENSG00000133661	chr10_79936986_G_A_rs2819101	-12120	-12119	0.58365	175	219	2.54334e-12	0.391215	0.0526307	0.000185964	8.68831e-21	9.52286e-16	Low_grade_cartilage
ENSG00000133661	chr10_79937093_TAAGA_T_rs748750541	-12013	-12012	0.471483	193	248	2.04349e-18	0.471605	0.0490343	0.000185964	8.68831e-21	9.52286e-16	Low_grade_cartilage
ENSG00000133661	chr10_79937098_A_ATTCT_rs773635941	-12008	-12007	0.471483	193	248	2.04349e-18	0.471605	0.0490343	0.000185964	8.68831e-21	9.52286e-16	Low_grade_cartilage
ENSG00000133661	chr10_79937163_G_A_rs2819100	-11943	-11942	0.58365	175	219	2.54334e-12	0.391215	0.0526307	0.000185964	8.68831e-21	9.52286e-16	Low_grade_cartilage
ENSG00000133661	chr10_79937368_A_G_rs2758547	-11738	-11737	0.58365	175	219	2.54334e-12	0.391215	0.0526307	0.000185964	8.68831e-21	9.52286e-16	Low_grade_cartilage
ENSG00000133661	chr10_79937407_CGAT_C_rs140809567	-11699	-11698	0.58365	175	219	2.54337e-12	0.391214	0.0526307	0.000185964	8.68831e-21	9.52286e-16	Low_grade_cartilage
ENSG00000133661	chr10_79937441_C_A_rs6583888	-11665	-11664	0.58365	175	219	2.54334e-12	0.391215	0.0526307	0.000185964	8.68831e-21	9.52286e-16	Low_grade_cartilage
ENSG00000133661	chr10_79937517_T_C_rs2819099	-11589	-11588	0.58365	175	219	2.54334e-12	0.391215	0.0526307	0.000185964	8.68831e-21	9.52286e-16	Low_grade_cartilage
ENSG00000133661	chr10_79938341_G_A_rs2819098	-10765	-10764	0.58365	175	219	2.54337e-12	0.391214	0.0526307	0.000185964	8.68831e-21	9.52286e-16	Low_grade_cartilage
ENSG00000133661	chr10_79939482_G_A_rs2245121	-9624	-9623	0.391635	165	206	6.27568e-12	0.388939	0.0534116	0.000185964	8.68831e-21	9.52286e-16	Low_grade_cartilage
ENSG00000133661	chr10_79939967_G_GTC_rs3842640	-9139	-9138	0.58365	175	219	2.54337e-12	0.391214	0.0526307	0.000185964	8.68831e-21	9.52286e-16	Low_grade_cartilage
ENSG00000133661	chr10_79940225_C_G_rs2819097	-8881	-8880	0.58365	175	219	2.54337e-12	0.391214	0.0526307	0.000185964	8.68831e-21	9.52286e-16	Low_grade_cartilage
ENSG00000133661	chr10_79940334_A_G_rs2758545	-8772	-8771	0.58365	175	219	2.54334e-12	0.391215	0.0526307	0.000185964	8.68831e-21	9.52286e-16	Low_grade_cartilage
ENSG00000133661	chr10_79941767_T_C_rs911887	-7339	-7338	0.380228	162	200	1.62367e-06	0.282432	0.0572441	0.000185964	8.68831e-21	9.52286e-16	Low_grade_cartilage
ENSG00000133661	chr10_79941966_T_C_rs2243639	-7140	-7139	0.585551	174	218	1.93729e-12	0.392877	0.0525346	0.000185964	8.68831e-21	9.52286e-16	Low_grade_cartilage
ENSG00000133661	chr10_79944803_A_G_rs2255601	-4303	-4302	0.572243	176	225	7.9394e-13	0.388868	0.0509942	0.000185964	8.68831e-21	9.52286e-16	Low_grade_cartilage
ENSG00000133661	chr10_79946568_A_G_rs721917	-2538	-2537	0.370722	157	195	9.41728e-06	0.254668	0.056098	0.000185964	8.68831e-21	9.52286e-16	Low_grade_cartilage
ENSG00000133661	chr10_79947418_G_A_rs2255326	-1688	-1687	0.21673	101	114	1.04851e-08	0.383512	0.0643766	0.000185964	8.68831e-21	9.52286e-16	Low_grade_cartilage
ENSG00000133661	chr10_79947857_A_C_rs2819096	-1249	-1248	0.555133	180	234	7.24696e-13	0.378792	0.0495755	0.000185964	8.68831e-21	9.52286e-16	Low_grade_cartilage
ENSG00000133661	chr10_79950053_C_T_rs1923536	947	948	0.192015	90	101	3.54777e-09	0.40328	0.0654492	0.000185964	8.68831e-21	9.52286e-16	Low_grade_cartilage
ENSG00000133661	chr10_79951955_T_C_rs1885553	2849	2850	0.268061	121	141	2.00341e-09	0.359802	0.0574053	0.000185964	8.68831e-21	9.52286e-16	Low_grade_cartilage
ENSG00000133661	chr10_79952735_A_AAT_rs140854453;rs141008417	3629	3630	0.570342	177	226	1.78415e-12	0.384585	0.0513321	0.000185964	8.68831e-21	9.52286e-16	Low_grade_cartilage
ENSG00000133661	chr10_79955063_T_C_rs2264953	5957	5958	0.363118	159	191	3.82727e-16	0.445918	0.0504847	0.000185964	8.68831e-21	9.52286e-16	Low_grade_cartilage
ENSG00000133661	chr10_79956484_T_C_rs4433518	7378	7379	0.570342	177	226	1.78415e-12	0.384585	0.0513321	0.000185964	8.68831e-21	9.52286e-16	Low_grade_cartilage
ENSG00000133661	chr10_79960935_T_C_rs7071426	11829	11830	0.530418	189	247	4.56073e-09	0.326636	0.0534178	0.000185964	8.68831e-21	9.52286e-16	Low_grade_cartilage
ENSG00000133661	chr10_79963123_C_G_rs2247820	14017	14018	0.570342	177	226	1.78415e-12	0.384585	0.0513321	0.000185964	8.68831e-21	9.52286e-16	Low_grade_cartilage
ENSG00000133661	chr10_79963267_A_G_rs2758588	14161	14162	0.570342	177	226	1.78415e-12	0.384585	0.0513321	0.000185964	8.68831e-21	9.52286e-16	Low_grade_cartilage
ENSG00000133661	chr10_79964162_T_C_rs2265959	15056	15057	0.363118	159	191	3.82727e-16	0.445918	0.0504847	0.000185964	8.68831e-21	9.52286e-16	Low_grade_cartilage
ENSG00000133661	chr10_79969114_G_A_rs2758549	20008	20009	0.404943	172	213	8.68832e-21	0.488323	0.0468984	0.000185964	8.68831e-21	9.52286e-16	Low_grade_cartilage
ENSG00000133661	chr10_79969516_G_A_rs1304463	20410	20411	0.541825	184	241	5.25981e-13	0.37983	0.0493723	0.000185964	8.68831e-21	9.52286e-16	Low_grade_cartilage
ENSG00000133661	chr10_79969830_T_G_rs2265960	20724	20725	0.268061	121	141	2.00341e-09	0.359802	0.0574053	0.000185964	8.68831e-21	9.52286e-16	Low_grade_cartilage
ENSG00000133661	chr10_79970366_G_A_rs2758544	21260	21261	0.268061	121	141	2.00341e-09	0.359802	0.0574053	0.000185964	8.68831e-21	9.52286e-16	Low_grade_cartilage
ENSG00000133661	chr10_79972284_G_T_rs2819121	23178	23179	0.363118	159	191	3.82727e-16	0.445918	0.0504847	0.000185964	8.68831e-21	9.52286e-16	Low_grade_cartilage
ENSG00000133661	chr10_79973266_A_C_rs10788338	24160	24161	0.570342	177	226	1.78415e-12	0.384585	0.0513321	0.000185964	8.68831e-21	9.52286e-16	Low_grade_cartilage
ENSG00000133661	chr10_79975318_A_C_rs7476563	26212	26213	0.570342	177	226	1.78415e-12	0.384585	0.0513321	0.000185964	8.68831e-21	9.52286e-16	Low_grade_cartilage
ENSG00000133661	chr10_79977827_CTCTT_C_rs5786433;rs34978894	28721	28722	0.269962	122	142	1.55822e-09	0.361161	0.0571999	0.000185964	8.68831e-21	9.52286e-16	Low_grade_cartilage
ENSG00000133661	chr10_79979389_G_A_rs4319455	30283	30284	0.543726	184	240	2.922e-13	0.384714	0.0493923	0.000185964	8.68831e-21	9.52286e-16	Low_grade_cartilage
ENSG00000133661	chr10_79980164_C_A_rs11201011	31058	31059	0.572243	177	225	9.78002e-13	0.389966	0.0513692	0.000185964	8.68831e-21	9.52286e-16	Low_grade_cartilage
ENSG00000133661	chr10_79981386_A_G_rs7903576	32280	32281	0.572243	177	225	9.78002e-13	0.389966	0.0513692	0.000185964	8.68831e-21	9.52286e-16	Low_grade_cartilage
ENSG00000133661	chr10_79982301_G_A_rs10159532	33195	33196	0.365019	160	192	4.01344e-18	0.471204	0.0495063	0.000185964	8.68831e-21	9.52286e-16	Low_grade_cartilage
ENSG00000133661	chr10_79982904_A_T_rs4281433	33798	33799	0.572243	177	225	9.78002e-13	0.389966	0.0513692	0.000185964	8.68831e-21	9.52286e-16	Low_grade_cartilage
ENSG00000133661	chr10_79983822_T_C_rs4335482	34716	34717	0.576046	175	223	1.02274e-12	0.388481	0.0512232	0.000185964	8.68831e-21	9.52286e-16	Low_grade_cartilage
ENSG00000133661	chr10_79985349_C_G_rs10887288	36243	36244	0.393536	171	207	2.53278e-17	0.464668	0.0502695	0.000185964	8.68831e-21	9.52286e-16	Low_grade_cartilage
ENSG00000133661	chr10_79985611_A_T_rs11201034	36505	36506	0.36692	161	193	4.12246e-17	0.459374	0.050093	0.000185964	8.68831e-21	9.52286e-16	Low_grade_cartilage
ENSG00000133661	chr10_79986521_G_T_rs11201038	37415	37416	0.608365	163	206	8.57449e-10	0.330493	0.0514537	0.000185964	8.68831e-21	9.52286e-16	Low_grade_cartilage
ENSG00000133661	chr10_79986635_A_G_rs7902695	37529	37530	0.315589	139	166	1.57117e-11	0.383707	0.0538435	0.000185964	8.68831e-21	9.52286e-16	Low_grade_cartilage
ENSG00000133661	chr10_79988952_C_T_rs7084667	39846	39847	0.302281	134	159	5.2896e-08	0.321319	0.0569414	0.000185964	8.68831e-21	9.52286e-16	Low_grade_cartilage
ENSG00000133661	chr10_79989955_T_TA_rs35621777;rs397773508	40849	40850	0.591255	169	215	2.18671e-10	0.345884	0.0518689	0.000185964	8.68831e-21	9.52286e-16	Low_grade_cartilage
ENSG00000133661	chr10_79990054_A_G_rs11201056	40948	40949	0.591255	169	215	2.18671e-10	0.345884	0.0518689	0.000185964	8.68831e-21	9.52286e-16	Low_grade_cartilage
ENSG00000133661	chr10_79990102_T_C_rs11201057	40996	40997	0.302281	134	159	5.2896e-08	0.321319	0.0569414	0.000185964	8.68831e-21	9.52286e-16	Low_grade_cartilage
ENSG00000133661	chr10_79991482_T_A_rs4456207	42376	42377	0.591255	169	215	2.18671e-10	0.345884	0.0518689	0.000185964	8.68831e-21	9.52286e-16	Low_grade_cartilage
ENSG00000133661	chr10_79991713_AT_A_rs34991181	42607	42608	0.207224	98	109	5.51177e-08	0.373634	0.066308	0.000185964	8.68831e-21	9.52286e-16	Low_grade_cartilage
ENSG00000133661	chr10_79992344_G_A_rs10887310	43238	43239	0.302281	134	159	5.2896e-08	0.321319	0.0569414	0.000185964	8.68831e-21	9.52286e-16	Low_grade_cartilage
ENSG00000133661	chr10_79992982_A_G_rs11201075	43876	43877	0.302281	134	159	5.2896e-08	0.321319	0.0569414	0.000185964	8.68831e-21	9.52286e-16	Low_grade_cartilage
ENSG00000133661	chr10_79992997_C_T_rs11201076	43891	43892	0.591255	169	215	2.18671e-10	0.345884	0.0518689	0.000185964	8.68831e-21	9.52286e-16	Low_grade_cartilage
ENSG00000133661	chr10_79993478_T_A_rs11201079	44372	44373	0.302281	134	159	5.2896e-08	0.321319	0.0569414	0.000185964	8.68831e-21	9.52286e-16	Low_grade_cartilage
ENSG00000133661	chr10_79994386_G_A_rs11201085	45280	45281	0.302281	134	159	5.2896e-08	0.321319	0.0569414	0.000185964	8.68831e-21	9.52286e-16	Low_grade_cartilage
ENSG00000133661	chr10_79994752_T_C_rs4515911	45646	45647	0.302281	134	159	5.2896e-08	0.321319	0.0569414	0.000185964	8.68831e-21	9.52286e-16	Low_grade_cartilage
ENSG00000133661	chr10_79995537_T_C_rs10788345	46431	46432	0.591255	169	215	2.18671e-10	0.345884	0.0518689	0.000185964	8.68831e-21	9.52286e-16	Low_grade_cartilage
ENSG00000133661	chr10_79995888_T_G_rs12358676	46782	46783	0.526616	188	249	1.2393e-08	0.307382	0.0518757	0.000185964	8.68831e-21	9.52286e-16	Low_grade_cartilage
ENSG00000133661	chr10_79995964_C_A_rs12357764	46858	46859	0.302281	134	159	5.2896e-08	0.321319	0.0569414	0.000185964	8.68831e-21	9.52286e-16	Low_grade_cartilage
ENSG00000133661	chr10_79996792_A_G_rs1932573	47686	47687	0.591255	169	215	4.68789e-10	0.340437	0.0521165	0.000185964	8.68831e-21	9.52286e-16	Low_grade_cartilage
ENSG00000133661	chr10_79998056_TA_T_rs35085639;rs397817623	48950	48951	0.378327	160	199	5.2906e-05	0.231666	0.0561453	0.000185964	8.68831e-21	9.52286e-16	Low_grade_cartilage
ENSG00000133661	chr10_79998508_C_T_rs59092106	49402	49403	0.376426	159	198	1.94849e-05	0.244365	0.0559303	0.000185964	8.68831e-21	9.52286e-16	Low_grade_cartilage
ENSG00000133661	chr10_79998962_T_C_rs7908468	49856	49857	0.519011	190	253	2.88766e-12	0.36431	0.0491511	0.000185964	8.68831e-21	9.52286e-16	Low_grade_cartilage
ENSG00000133661	chr10_79999205_G_A_rs7917756	50099	50100	0.591255	169	215	4.68789e-10	0.340437	0.0521165	0.000185964	8.68831e-21	9.52286e-16	Low_grade_cartilage
ENSG00000133661	chr10_79999239_A_G_rs7904954	50133	50134	0.591255	169	215	4.68789e-10	0.340437	0.0521165	0.000185964	8.68831e-21	9.52286e-16	Low_grade_cartilage
ENSG00000133661	chr10_80000198_G_A_rs2341958	51092	51093	0.591255	169	215	4.68789e-10	0.340437	0.0521165	0.000185964	8.68831e-21	9.52286e-16	Low_grade_cartilage
ENSG00000133661	chr10_80000906_C_A_rs10887326	51800	51801	0.591255	169	215	4.68789e-10	0.340437	0.0521165	0.000185964	8.68831e-21	9.52286e-16	Low_grade_cartilage
ENSG00000133661	chr10_80000907_T_C_rs10887327	51801	51802	0.591255	169	215	4.68789e-10	0.340437	0.0521165	0.000185964	8.68831e-21	9.52286e-16	Low_grade_cartilage
ENSG00000133661	chr10_80001645_G_T_rs10887328	52539	52540	0.3327	146	175	1.58413e-08	0.329957	0.056132	0.000185964	8.68831e-21	9.52286e-16	Low_grade_cartilage
ENSG00000133661	chr10_80002591_T_A_rs2880203	53485	53486	0.591255	169	215	4.68789e-10	0.340437	0.0521165	0.000185964	8.68831e-21	9.52286e-16	Low_grade_cartilage
ENSG00000133661	chr10_80002709_A_G_rs7083799	53603	53604	0.304183	135	160	4.02297e-08	0.32316	0.0567249	0.000185964	8.68831e-21	9.52286e-16	Low_grade_cartilage
ENSG00000133661	chr10_80003140_A_C_rs10887332	54034	54035	0.374525	158	197	2.19123e-05	0.241769	0.0556932	0.000185964	8.68831e-21	9.52286e-16	Low_grade_cartilage
ENSG00000133661	chr10_80022202_G_A_rs7070848	73096	73097	0.326996	140	172	4.60762e-05	0.238836	0.0574065	0.000185964	8.68831e-21	9.52286e-16	Low_grade_cartilage
ENSG00000133661	chr10_80022797_C_T_rs5015414	73691	73692	0.311787	136	164	0.000185928	0.224381	0.0589837	0.000185964	8.68831e-21	9.52286e-16	Low_grade_cartilage
ENSG00000133661	chr10_80022984_C_T_rs5015412	73878	73879	0.311787	136	164	0.000185928	0.224381	0.0589837	0.000185964	8.68831e-21	9.52286e-16	Low_grade_cartilage
ENSG00000133661	chr10_80023005_G_A_rs5015411	73899	73900	0.311787	136	164	0.000185928	0.224381	0.0589837	0.000185964	8.68831e-21	9.52286e-16	Low_grade_cartilage
ENSG00000133661	chr10_80023010_G_A_rs5015410	73904	73905	0.311787	136	164	0.000185928	0.224381	0.0589837	0.000185964	8.68831e-21	9.52286e-16	Low_grade_cartilage
ENSG00000133661	chr10_80023025_T_C_rs7922570	73919	73920	0.311787	136	164	0.000185928	0.224381	0.0589837	0.000185964	8.68831e-21	9.52286e-16	Low_grade_cartilage
ENSG00000133661	chr10_80023194_C_T_rs7912755	74088	74089	0.311787	136	164	0.000185928	0.224381	0.0589837	0.000185964	8.68831e-21	9.52286e-16	Low_grade_cartilage
ENSG00000133661	chr10_80023521_T_C_rs10887381	74415	74416	0.311787	136	164	0.000185928	0.224381	0.0589837	0.000185964	8.68831e-21	9.52286e-16	Low_grade_cartilage
ENSG00000133661	chr10_80023842_T_C_rs7070272	74736	74737	0.311787	136	164	0.000185928	0.224381	0.0589837	0.000185964	8.68831e-21	9.52286e-16	Low_grade_cartilage
ENSG00000133661	chr10_80023941_G_A_rs7079999	74835	74836	0.311787	136	164	0.000185928	0.224381	0.0589837	0.000185964	8.68831e-21	9.52286e-16	Low_grade_cartilage
ENSG00000133661	chr10_80024088_A_G_rs6584472	74982	74983	0.311787	136	164	0.000185928	0.224381	0.0589837	0.000185964	8.68831e-21	9.52286e-16	Low_grade_cartilage
ENSG00000133661	chr10_80024095_C_T_rs6584473	74989	74990	0.311787	136	164	0.000185928	0.224381	0.0589837	0.000185964	8.68831e-21	9.52286e-16	Low_grade_cartilage
ENSG00000133661	chr10_80024137_C_T_rs6584474	75031	75032	0.311787	136	164	0.000185928	0.224381	0.0589837	0.000185964	8.68831e-21	9.52286e-16	Low_grade_cartilage
ENSG00000133661	chr10_80024163_G_C_rs55713502	75057	75058	0.311787	136	164	0.000185928	0.224381	0.0589837	0.000185964	8.68831e-21	9.52286e-16	Low_grade_cartilage
ENSG00000133661	chr10_80024281_T_TAGAC_rs10635119;rs59597877	75175	75176	0.311787	136	164	0.000185928	0.224381	0.0589837	0.000185964	8.68831e-21	9.52286e-16	Low_grade_cartilage
ENSG00000133661	chr10_80024427_C_T_rs7917598	75321	75322	0.311787	136	164	0.000185928	0.224381	0.0589837	0.000185964	8.68831e-21	9.52286e-16	Low_grade_cartilage
ENSG00000133661	chr10_80024578_CAAT_C_rs67544556	75472	75473	0.311787	136	164	0.000185928	0.224381	0.0589837	0.000185964	8.68831e-21	9.52286e-16	Low_grade_cartilage
ENSG00000133661	chr10_80024665_T_C_rs11816399	75559	75560	0.311787	136	164	0.000185928	0.224381	0.0589837	0.000185964	8.68831e-21	9.52286e-16	Low_grade_cartilage
ENSG00000133661	chr10_80024760_A_G_rs11816329	75654	75655	0.311787	136	164	0.000185928	0.224381	0.0589837	0.000185964	8.68831e-21	9.52286e-16	Low_grade_cartilage
ENSG00000133661	chr10_80025118_G_A_rs10887383	76012	76013	0.311787	136	164	0.000185928	0.224381	0.0589837	0.000185964	8.68831e-21	9.52286e-16	Low_grade_cartilage
ENSG00000133661	chr10_80025128_A_T_rs11201251	76022	76023	0.311787	136	164	0.000185928	0.224381	0.0589837	0.000185964	8.68831e-21	9.52286e-16	Low_grade_cartilage
ENSG00000133661	chr10_80025228_G_T_rs7085225	76122	76123	0.311787	136	164	0.000185928	0.224381	0.0589837	0.000185964	8.68831e-21	9.52286e-16	Low_grade_cartilage
ENSG00000133661	chr10_80025229_A_G_rs7071397	76123	76124	0.311787	136	164	0.000185928	0.224381	0.0589837	0.000185964	8.68831e-21	9.52286e-16	Low_grade_cartilage
ENSG00000133661	chr10_80026091_G_A_rs34494522	76985	76986	0.315589	136	166	0.000100939	0.231243	0.0583484	0.000185964	8.68831e-21	9.52286e-16	Low_grade_cartilage
ENSG00000133661	chr10_80026127_C_G_rs35748548	77021	77022	0.315589	136	166	0.000100939	0.231243	0.0583484	0.000185964	8.68831e-21	9.52286e-16	Low_grade_cartilage
ENSG00000133661	chr10_80026142_A_G_rs35245237	77036	77037	0.315589	136	166	0.000100939	0.231243	0.0583484	0.000185964	8.68831e-21	9.52286e-16	Low_grade_cartilage
ENSG00000133661	chr10_80026881_AGAG_A_rs149261478	77775	77776	0.315589	136	166	0.000100939	0.231243	0.0583484	0.000185964	8.68831e-21	9.52286e-16	Low_grade_cartilage
ENSG00000133661	chr10_80027040_G_A_rs7094486	77934	77935	0.311787	134	164	0.00010522	0.22978	0.0581357	0.000185964	8.68831e-21	9.52286e-16	Low_grade_cartilage
ENSG00000133661	chr10_80027206_A_T_rs12781504	78100	78101	0.315589	136	166	0.000100939	0.231243	0.0583484	0.000185964	8.68831e-21	9.52286e-16	Low_grade_cartilage
ENSG00000133661	chr10_80027207_G_T_rs78440261	78101	78102	0.315589	136	166	0.000100939	0.231243	0.0583484	0.000185964	8.68831e-21	9.52286e-16	Low_grade_cartilage
ENSG00000133661	chr10_80027240_C_T_rs77924088	78134	78135	0.313688	135	165	8.6554e-05	0.232759	0.0581547	0.000185964	8.68831e-21	9.52286e-16	Low_grade_cartilage
ENSG00000133661	chr10_80028056_C_G_rs12778541	78950	78951	0.313688	136	165	0.000165543	0.226007	0.0589368	0.000185964	8.68831e-21	9.52286e-16	Low_grade_cartilage
ENSG00000133661	chr10_80028857_T_A_rs11201261	79751	79752	0.269962	126	142	0.000182878	0.245264	0.0643995	0.000185964	8.68831e-21	9.52286e-16	Low_grade_cartilage
ENSG00000133661	chr10_80028858_T_C_rs11201262	79752	79753	0.269962	126	142	0.000182878	0.245264	0.0643995	0.000185964	8.68831e-21	9.52286e-16	Low_grade_cartilage
ENSG00000133661	chr10_80030206_G_C_rs11201278	81100	81101	0.313688	136	165	0.000165543	0.226007	0.0589368	0.000185964	8.68831e-21	9.52286e-16	Low_grade_cartilage
ENSG00000133661	chr10_80030739_G_A_rs12779330	81633	81634	0.313688	136	165	0.000165543	0.226007	0.0589368	0.000185964	8.68831e-21	9.52286e-16	Low_grade_cartilage
ENSG00000133661	chr10_80037188_C_T_rs11201315	88082	88083	0.110266	54	58	0.000168198	0.328831	0.0858444	0.000185964	8.68831e-21	9.52286e-16	Low_grade_cartilage
ENSG00000133661	chr10_80059644_G_A_rs11201432	110538	110539	0.0798479	40	42	8.63234e-06	0.448941	0.0984561	0.000185964	8.68831e-21	9.52286e-16	Low_grade_cartilage
ENSG00000133661	chr10_80092944_A_G_rs10887487	143838	143839	0.323194	146	170	1.07444e-05	0.274407	0.0608558	0.000185964	8.68831e-21	9.52286e-16	Low_grade_cartilage
ENSG00000133661	chr10_80093230_A_G_rs12252425	144124	144125	0.328897	146	173	5.465e-06	0.275778	0.0591249	0.000185964	8.68831e-21	9.52286e-16	Low_grade_cartilage
ENSG00000133661	chr10_80095472_A_C_rs7917502	146366	146367	0.323194	146	170	1.07444e-05	0.274407	0.0608558	0.000185964	8.68831e-21	9.52286e-16	Low_grade_cartilage
ENSG00000133661	chr10_80095657_T_TA_rs577059635;rs55784640;rs397803588	146551	146552	0.317491	147	167	5.48097e-05	0.263315	0.063952	0.000185964	8.68831e-21	9.52286e-16	Low_grade_cartilage
ENSG00000133661	chr10_80098174_A_C_rs10887502	149068	149069	0.323194	146	170	1.07444e-05	0.274407	0.0608558	0.000185964	8.68831e-21	9.52286e-16	Low_grade_cartilage
ENSG00000133661	chr10_80099543_G_C_rs11201686	150437	150438	0.319392	143	168	7.54783e-06	0.274467	0.0597879	0.000185964	8.68831e-21	9.52286e-16	Low_grade_cartilage
ENSG00000133661	chr10_80100709_G_A_rs10887505	151603	151604	0.323194	146	170	1.07444e-05	0.274407	0.0608558	0.000185964	8.68831e-21	9.52286e-16	Low_grade_cartilage
ENSG00000133661	chr10_80100850_C_CA_rs67687903	151744	151745	0.231939	109	122	2.51547e-05	0.277203	0.0643464	0.000185964	8.68831e-21	9.52286e-16	Low_grade_cartilage
ENSG00000133661	chr10_80101586_G_A_rs11201690	152480	152481	0.323194	146	170	1.07444e-05	0.274407	0.0608558	0.000185964	8.68831e-21	9.52286e-16	Low_grade_cartilage
ENSG00000133661	chr10_80102638_C_G_rs11201693	153532	153533	0.323194	146	170	1.07444e-05	0.274407	0.0608558	0.000185964	8.68831e-21	9.52286e-16	Low_grade_cartilage
ENSG00000133661	chr10_80104208_C_T_rs7905482	155102	155103	0.342205	150	180	1.07855e-05	0.259909	0.0576519	0.000185964	8.68831e-21	9.52286e-16	Low_grade_cartilage
ENSG00000133661	chr10_80104428_C_G_rs11201697	155322	155323	0.323194	146	170	1.07444e-05	0.274407	0.0608558	0.000185964	8.68831e-21	9.52286e-16	Low_grade_cartilage
ENSG00000133661	chr10_80104812_A_T_rs11201699	155706	155707	0.344106	150	181	1.02172e-05	0.257984	0.0570657	0.000185964	8.68831e-21	9.52286e-16	Low_grade_cartilage
ENSG00000133661	chr10_80105156_G_A_rs10887508	156050	156051	0.344106	150	181	1.02172e-05	0.257984	0.0570657	0.000185964	8.68831e-21	9.52286e-16	Low_grade_cartilage
ENSG00000133661	chr10_80105945_A_G_rs10887511	156839	156840	0.344106	150	181	1.02172e-05	0.257984	0.0570657	0.000185964	8.68831e-21	9.52286e-16	Low_grade_cartilage
ENSG00000133661	chr10_80106303_T_G_rs7067726	157197	157198	0.328897	146	173	2.98054e-05	0.247548	0.0580143	0.000185964	8.68831e-21	9.52286e-16	Low_grade_cartilage
ENSG00000133661	chr10_80106905_A_G_rs6584983	157799	157800	0.326996	145	172	2.33999e-05	0.250754	0.0579731	0.000185964	8.68831e-21	9.52286e-16	Low_grade_cartilage
ENSG00000133661	chr10_80107592_T_C_rs7897959	158486	158487	0.326996	145	172	2.33999e-05	0.250754	0.0579731	0.000185964	8.68831e-21	9.52286e-16	Low_grade_cartilage
ENSG00000133661	chr10_80108011_C_T_rs9787723	158905	158906	0.326996	145	172	2.33999e-05	0.250754	0.0579731	0.000185964	8.68831e-21	9.52286e-16	Low_grade_cartilage
ENSG00000133661	chr10_80108184_G_A_rs9787657	159078	159079	0.326996	145	172	2.33999e-05	0.250754	0.0579731	0.000185964	8.68831e-21	9.52286e-16	Low_grade_cartilage
ENSG00000133661	chr10_80108907_T_C_rs7081604	159801	159802	0.326996	145	172	2.33999e-05	0.250754	0.0579731	0.000185964	8.68831e-21	9.52286e-16	Low_grade_cartilage
ENSG00000133661	chr10_80109886_G_A_rs12778754	160780	160781	0.307985	141	162	2.07847e-05	0.26845	0.0616602	0.000185964	8.68831e-21	9.52286e-16	Low_grade_cartilage
ENSG00000133661	chr10_80110300_T_A_rs10887516	161194	161195	0.326996	145	172	2.33999e-05	0.250754	0.0579731	0.000185964	8.68831e-21	9.52286e-16	Low_grade_cartilage
ENSG00000133661	chr10_80110488_CA_C_rs35092043;rs397846837	161382	161383	0.307985	141	162	2.07847e-05	0.26845	0.0616602	0.000185964	8.68831e-21	9.52286e-16	Low_grade_cartilage
ENSG00000133661	chr10_80111294_TTTC_T_rs140324918	162188	162189	0.302281	145	159	4.25861e-05	0.273155	0.0653504	0.000185964	8.68831e-21	9.52286e-16	Low_grade_cartilage
ENSG00000133661	chr10_80111641_C_T_rs71501356	162535	162536	0.307985	141	162	2.07847e-05	0.26845	0.0616602	0.000185964	8.68831e-21	9.52286e-16	Low_grade_cartilage
ENSG00000133661	chr10_80113571_T_A_rs7901131	164465	164466	0.326996	149	172	0.000122911	0.24381	0.0623172	0.000185964	8.68831e-21	9.52286e-16	Low_grade_cartilage
ENSG00000133661	chr10_80113734_G_A_rs12359548	164628	164629	0.330798	149	174	0.000117816	0.238543	0.0608008	0.000185964	8.68831e-21	9.52286e-16	Low_grade_cartilage
ENSG00000133661	chr10_80113745_G_GA_rs34138239	164639	164640	0.3327	150	175	9.05134e-05	0.24248	0.0607565	0.000185964	8.68831e-21	9.52286e-16	Low_grade_cartilage
ENSG00000133661	chr10_80113907_A_C_rs12774268	164801	164802	0.326996	149	172	0.000122911	0.24381	0.0623172	0.000185964	8.68831e-21	9.52286e-16	Low_grade_cartilage
ENSG00000133661	chr10_80114217_T_A_rs11201749	165111	165112	0.326996	149	172	0.000122911	0.24381	0.0623172	0.000185964	8.68831e-21	9.52286e-16	Low_grade_cartilage
ENSG00000133661	chr10_80114509_A_G_rs12775544	165403	165404	0.325095	148	171	0.000158321	0.238683	0.062053	0.000185964	8.68831e-21	9.52286e-16	Low_grade_cartilage
ENSG00000133661	chr10_80118101_T_C_rs7922590	168995	168996	0.344106	152	181	0.000156416	0.225029	0.0584548	0.000185964	8.68831e-21	9.52286e-16	Low_grade_cartilage
ENSG00000133661	chr10_80119498_T_C_rs7071138	170392	170393	0.325095	148	171	0.000161336	0.238667	0.0621287	0.000185964	8.68831e-21	9.52286e-16	Low_grade_cartilage
ENSG00000133661	chr10_80119850_G_A_rs11201786	170744	170745	0.344106	152	181	0.000156416	0.225029	0.0584548	0.000185964	8.68831e-21	9.52286e-16	Low_grade_cartilage
ENSG00000133661	chr10_80123667_C_T_rs12767537	174561	174562	0.319392	145	168	0.000121604	0.242198	0.0618612	0.000185964	8.68831e-21	9.52286e-16	Low_grade_cartilage
ENSG00000133661	chr10_80123866_A_G_rs12782392	174760	174761	0.321293	146	169	0.000101068	0.245473	0.061944	0.000185964	8.68831e-21	9.52286e-16	Low_grade_cartilage
ENSG00000133661	chr10_80124366_G_T_rs10887532	175260	175261	0.336502	150	177	0.000101076	0.235435	0.0594113	0.000185964	8.68831e-21	9.52286e-16	Low_grade_cartilage
ENSG00000148600	chr10_84171658_T_C_rs4320896	-41220	-41219	0.80038	93	105	7.4546e-05	0.274225	0.067873	0.000339197	1.55354e-08	2.82046e-05	Low_grade_cartilage
ENSG00000148600	chr10_84171818_A_G_rs4244945	-41060	-41059	0.802281	92	104	4.95291e-05	0.281752	0.0680141	0.000339197	1.55354e-08	2.82046e-05	Low_grade_cartilage
ENSG00000148600	chr10_84177782_C_G_rs68097915	-35096	-35095	0.425856	175	224	5.80341e-05	0.215669	0.0525621	0.000339197	1.55354e-08	2.82046e-05	Low_grade_cartilage
ENSG00000148600	chr10_84178794_C_T_rs61429630	-34084	-34083	0.239544	105	126	1.23904e-05	0.262125	0.0585637	0.000339197	1.55354e-08	2.82046e-05	Low_grade_cartilage
ENSG00000148600	chr10_84179275_G_A_rs11200905	-33603	-33602	0.241445	106	127	1.3388e-05	0.262024	0.0587791	0.000339197	1.55354e-08	2.82046e-05	Low_grade_cartilage
ENSG00000148600	chr10_84179795_G_T_rs4315004	-33083	-33082	0.644487	151	187	3.40942e-08	0.30276	0.0528428	0.000339197	1.55354e-08	2.82046e-05	Low_grade_cartilage
ENSG00000148600	chr10_84180034_G_A_rs111348456	-32844	-32843	0.241445	106	127	1.3388e-05	0.262024	0.0587791	0.000339197	1.55354e-08	2.82046e-05	Low_grade_cartilage
ENSG00000148600	chr10_84180480_A_T_rs138678502	-32398	-32397	0.243346	107	128	8.69904e-06	0.267106	0.0586012	0.000339197	1.55354e-08	2.82046e-05	Low_grade_cartilage
ENSG00000148600	chr10_84180507_G_A_rs35777429	-32371	-32370	0.241445	106	127	1.3388e-05	0.262024	0.0587791	0.000339197	1.55354e-08	2.82046e-05	Low_grade_cartilage
ENSG00000148600	chr10_84180914_G_A_rs11200906	-31964	-31963	0.241445	106	127	1.3388e-05	0.262024	0.0587791	0.000339197	1.55354e-08	2.82046e-05	Low_grade_cartilage
ENSG00000148600	chr10_84180955_A_G_rs10887249	-31923	-31922	0.644487	151	187	3.40942e-08	0.30276	0.0528428	0.000339197	1.55354e-08	2.82046e-05	Low_grade_cartilage
ENSG00000148600	chr10_84182281_G_A_rs7093154	-30597	-30596	0.239544	105	126	1.23904e-05	0.262125	0.0585637	0.000339197	1.55354e-08	2.82046e-05	Low_grade_cartilage
ENSG00000148600	chr10_84183713_T_C_rs10788332	-29165	-29164	0.642586	152	188	2.6794e-08	0.305484	0.0528841	0.000339197	1.55354e-08	2.82046e-05	Low_grade_cartilage
ENSG00000148600	chr10_84184385_C_T_rs7070005	-28493	-28492	0.642586	152	188	2.6794e-08	0.305484	0.0528841	0.000339197	1.55354e-08	2.82046e-05	Low_grade_cartilage
ENSG00000148600	chr10_84184557_A_T_rs12250279	-28321	-28320	0.735741	117	139	1.53375e-05	0.267098	0.0603501	0.000339197	1.55354e-08	2.82046e-05	Low_grade_cartilage
ENSG00000148600	chr10_84185976_G_A_rs11200910	-26902	-26901	0.640684	153	189	1.55354e-08	0.310733	0.0528279	0.000339197	1.55354e-08	2.82046e-05	Low_grade_cartilage
ENSG00000148600	chr10_84193652_A_G_rs7071722	-19226	-19225	0.640684	154	189	2.0049e-08	0.30893	0.0529645	0.000339197	1.55354e-08	2.82046e-05	Low_grade_cartilage
ENSG00000148600	chr10_84195061_C_T_rs11592253	-17817	-17816	0.731939	120	141	1.73755e-05	0.267874	0.0609314	0.000339197	1.55354e-08	2.82046e-05	Low_grade_cartilage
ENSG00000148600	chr10_84197925_A_C_rs11200915	-14953	-14952	0.309886	137	163	0.000175859	0.226508	0.0593138	0.000339197	1.55354e-08	2.82046e-05	Low_grade_cartilage
ENSG00000148600	chr10_84198252_T_C_rs7098698	-14626	-14625	0.653992	146	182	9.06602e-06	0.240346	0.0528409	0.000339197	1.55354e-08	2.82046e-05	Low_grade_cartilage
ENSG00000148600	chr10_84198983_T_C_rs11200917	-13895	-13894	0.218631	101	115	0.000133689	0.24893	0.0639823	0.000339197	1.55354e-08	2.82046e-05	Low_grade_cartilage
ENSG00000148600	chr10_84199822_T_C_rs11200918	-13056	-13055	0.222433	103	117	0.000172919	0.246092	0.0643672	0.000339197	1.55354e-08	2.82046e-05	Low_grade_cartilage
ENSG00000148600	chr10_84200393_C_A_rs10788333	-12485	-12484	0.484791	191	255	2.07966e-05	0.220411	0.0506276	0.000339197	1.55354e-08	2.82046e-05	Low_grade_cartilage
ENSG00000148600	chr10_84200540_C_T_rs10788334	-12338	-12337	0.486692	192	256	2.9837e-05	0.217328	0.0509352	0.000339197	1.55354e-08	2.82046e-05	Low_grade_cartilage
ENSG00000148600	chr10_84200639_A_G_rs4933975	-12239	-12238	0.486692	192	256	2.9837e-05	0.217328	0.0509352	0.000339197	1.55354e-08	2.82046e-05	Low_grade_cartilage
ENSG00000148600	chr10_84200912_A_G_rs4933976	-11966	-11965	0.486692	192	256	2.9837e-05	0.217328	0.0509352	0.000339197	1.55354e-08	2.82046e-05	Low_grade_cartilage
ENSG00000148600	chr10_84202002_A_G_rs11200922	-10876	-10875	0.492395	192	259	2.92501e-05	0.216069	0.050583	0.000339197	1.55354e-08	2.82046e-05	Low_grade_cartilage
ENSG00000148600	chr10_84202894_T_G_rs7073076	-9984	-9983	0.492395	192	259	2.92501e-05	0.216069	0.050583	0.000339197	1.55354e-08	2.82046e-05	Low_grade_cartilage
ENSG00000148600	chr10_84206330_GT_G_rs5786647	-6548	-6547	0.547528	183	238	0.000289851	0.194212	0.0526999	0.000339197	1.55354e-08	2.82046e-05	Low_grade_cartilage
ENSG00000148600	chr10_84217209_A_C_rs1059341	4331	4332	0.507605	191	259	0.000179449	0.194132	0.0509068	0.000339197	1.55354e-08	2.82046e-05	Low_grade_cartilage
ENSG00000148600	chr10_84217419_G_A_rs10509491	4541	4542	0.505703	191	260	0.000133103	0.197147	0.0506577	0.000339197	1.55354e-08	2.82046e-05	Low_grade_cartilage
ENSG00000148600	chr10_84217641_G_A_rs11594855	4763	4764	0.243346	110	128	3.44016e-05	0.257242	0.0607829	0.000339197	1.55354e-08	2.82046e-05	Low_grade_cartilage
ENSG00000148600	chr10_84218820_G_C_rs4424615	5942	5943	0.505703	191	260	0.000133103	0.197147	0.0506577	0.000339197	1.55354e-08	2.82046e-05	Low_grade_cartilage
ENSG00000148600	chr10_84219053_T_G_rs4562752	6175	6176	0.509506	189	258	6.67502e-05	0.204894	0.050366	0.000339197	1.55354e-08	2.82046e-05	Low_grade_cartilage
ENSG00000148600	chr10_84219476_T_A_rs4933980	6598	6599	0.505703	191	260	0.000133103	0.197147	0.0506577	0.000339197	1.55354e-08	2.82046e-05	Low_grade_cartilage
ENSG00000148600	chr10_84219763_G_A_rs4933981	6885	6886	0.505703	191	260	0.000133103	0.197147	0.0506577	0.000339197	1.55354e-08	2.82046e-05	Low_grade_cartilage
ENSG00000148600	chr10_84220559_G_A_rs7074150	7681	7682	0.505703	191	260	0.000133103	0.197147	0.0506577	0.000339197	1.55354e-08	2.82046e-05	Low_grade_cartilage
ENSG00000148600	chr10_84220972_C_T_rs4933314	8094	8095	0.507605	190	259	0.000190918	0.192066	0.0505823	0.000339197	1.55354e-08	2.82046e-05	Low_grade_cartilage
ENSG00000148600	chr10_84221595_G_A_rs11817531	8717	8718	0.245247	111	129	5.14949e-05	0.251753	0.0609144	0.000339197	1.55354e-08	2.82046e-05	Low_grade_cartilage
ENSG00000148600	chr10_84222045_T_G_rs6585847	9167	9168	0.511407	188	257	9.7343e-05	0.199802	0.0502971	0.000339197	1.55354e-08	2.82046e-05	Low_grade_cartilage
ENSG00000148600	chr10_84222086_A_G_rs12217769	9208	9209	0.249049	111	131	2.70353e-05	0.256607	0.0598067	0.000339197	1.55354e-08	2.82046e-05	Low_grade_cartilage
ENSG00000148600	chr10_84222133_G_A_rs12218853	9255	9256	0.245247	111	129	5.14949e-05	0.251753	0.0609144	0.000339197	1.55354e-08	2.82046e-05	Low_grade_cartilage
ENSG00000148600	chr10_84224567_G_A_rs11200925	11689	11690	0.247148	110	130	1.792e-05	0.261908	0.0596739	0.000339197	1.55354e-08	2.82046e-05	Low_grade_cartilage
ENSG00000148600	chr10_84224667_C_T_rs11200926	11789	11790	0.247148	110	130	1.792e-05	0.261908	0.0596739	0.000339197	1.55354e-08	2.82046e-05	Low_grade_cartilage
ENSG00000148600	chr10_84224967_G_A_rs11200928	12089	12090	0.247148	110	130	1.792e-05	0.261908	0.0596739	0.000339197	1.55354e-08	2.82046e-05	Low_grade_cartilage
ENSG00000148600	chr10_84225752_A_G_rs4933984	12874	12875	0.247148	110	130	1.792e-05	0.261908	0.0596739	0.000339197	1.55354e-08	2.82046e-05	Low_grade_cartilage
ENSG00000148600	chr10_84225821_C_T_rs4933985	12943	12944	0.509506	189	258	6.67502e-05	0.204894	0.050366	0.000339197	1.55354e-08	2.82046e-05	Low_grade_cartilage
ENSG00000148600	chr10_84225927_C_G_rs10887257	13049	13050	0.247148	110	130	1.792e-05	0.261908	0.0596739	0.000339197	1.55354e-08	2.82046e-05	Low_grade_cartilage
ENSG00000148600	chr10_84226164_C_T_rs736006	13286	13287	0.509506	189	258	6.67502e-05	0.204894	0.050366	0.000339197	1.55354e-08	2.82046e-05	Low_grade_cartilage
ENSG00000148600	chr10_84250059_T_C_rs12780894	37181	37182	0.129278	66	68	0.000154518	0.322676	0.0837506	0.000339197	1.55354e-08	2.82046e-05	Low_grade_cartilage
ENSG00000148600	chr10_84261549_C_CT_rs5786652	48671	48672	0.104563	52	55	0.000146303	0.349833	0.0904637	0.000339197	1.55354e-08	2.82046e-05	Low_grade_cartilage
ENSG00000148600	chr10_85045011_A_G_rs17104561	832133	832134	0.142586	71	75	0.0002622	0.296547	0.0798816	0.000339197	1.55354e-08	2.82046e-05	Low_grade_cartilage
ENSG00000148600	chr10_85179262_A_G_rs12771734	966384	966385	0.123574	61	65	0.00027587	0.305211	0.0825204	0.000339197	1.55354e-08	2.82046e-05	Low_grade_cartilage
ENSG00000148600	chr10_85182878_T_C_rs35571533	970000	970001	0.123574	61	65	0.00027587	0.305211	0.0825204	0.000339197	1.55354e-08	2.82046e-05	Low_grade_cartilage
ENSG00000148600	chr10_85184699_A_C_rs34090677	971821	971822	0.123574	61	65	0.00027587	0.305211	0.0825204	0.000339197	1.55354e-08	2.82046e-05	Low_grade_cartilage
ENSG00000272508	chr10_86945549_T_G_rs3750822	-47884	-47883	0.264259	122	139	6.69642e-07	-0.416979	0.0813793	0.000370617	1.59336e-11	6.25642e-08	Low_grade_cartilage
ENSG00000272508	chr10_86950311_G_A_rs10887678	-43122	-43121	0.306084	139	161	0.000287734	-0.303042	0.0821871	0.000370617	1.59336e-11	6.25642e-08	Low_grade_cartilage
ENSG00000272508	chr10_86957935_TG_T_rs33979898	-35498	-35497	0.269962	123	142	2.4644e-06	-0.392672	0.0810903	0.000370617	1.59336e-11	6.25642e-08	Low_grade_cartilage
ENSG00000272508	chr10_86959812_G_A_rs760112	-33621	-33620	0.26616	123	140	3.69415e-07	-0.426914	0.0813362	0.000370617	1.59336e-11	6.25642e-08	Low_grade_cartilage
ENSG00000272508	chr10_86960032_C_G_rs760113	-33401	-33400	0.269962	124	142	1.55702e-06	-0.403674	0.0816669	0.000370617	1.59336e-11	6.25642e-08	Low_grade_cartilage
ENSG00000272508	chr10_86961240_G_A_rs7090120	-32193	-32192	0.336502	147	177	2.24033e-06	-0.373181	0.0767324	0.000370617	1.59336e-11	6.25642e-08	Low_grade_cartilage
ENSG00000272508	chr10_86961267_C_T_rs7091084	-32166	-32165	0.336502	147	177	2.24033e-06	-0.373181	0.0767324	0.000370617	1.59336e-11	6.25642e-08	Low_grade_cartilage
ENSG00000272508	chr10_86961278_C_T_rs9420407	-32155	-32154	0.338403	148	178	1.58392e-06	-0.378203	0.0765715	0.000370617	1.59336e-11	6.25642e-08	Low_grade_cartilage
ENSG00000272508	chr10_86961866_C_CT_rs35366534	-31567	-31566	0.338403	148	178	1.58391e-06	-0.378203	0.0765715	0.000370617	1.59336e-11	6.25642e-08	Low_grade_cartilage
ENSG00000272508	chr10_86962241_AG_A_rs147430075	-31192	-31191	0.26616	123	140	3.69415e-07	-0.426914	0.0813362	0.000370617	1.59336e-11	6.25642e-08	Low_grade_cartilage
ENSG00000272508	chr10_86962641_A_T_rs9864	-30792	-30791	0.269962	124	142	1.55702e-06	-0.403674	0.0816669	0.000370617	1.59336e-11	6.25642e-08	Low_grade_cartilage
ENSG00000272508	chr10_86964280_G_A_rs1873803	-29153	-29152	0.346008	150	182	2.24827e-05	-0.329544	0.0760206	0.000370617	1.59336e-11	6.25642e-08	Low_grade_cartilage
ENSG00000272508	chr10_86964862_C_T_rs873110	-28571	-28570	0.269962	124	142	1.55702e-06	-0.403674	0.0816669	0.000370617	1.59336e-11	6.25642e-08	Low_grade_cartilage
ENSG00000272508	chr10_86966227_A_G_rs1240390	-27206	-27205	0.730038	124	142	1.55702e-06	0.403674	0.0816669	0.000370617	1.59336e-11	6.25642e-08	Low_grade_cartilage
ENSG00000272508	chr10_86966982_G_A_rs1240388	-26451	-26450	0.665399	145	176	3.6132e-09	0.43997	0.0714433	0.000370617	1.59336e-11	6.25642e-08	Low_grade_cartilage
ENSG00000272508	chr10_86969557_C_T_rs11202278	-23876	-23875	0.553232	177	235	1.35446e-05	0.298243	0.0669452	0.000370617	1.59336e-11	6.25642e-08	Low_grade_cartilage
ENSG00000272508	chr10_86970349_C_T_rs2279602	-23084	-23083	0.553232	177	235	1.35446e-05	0.298243	0.0669452	0.000370617	1.59336e-11	6.25642e-08	Low_grade_cartilage
ENSG00000272508	chr10_86970420_A_G_rs2279601	-23013	-23012	0.557034	177	233	4.24949e-06	0.316663	0.0670739	0.000370617	1.59336e-11	6.25642e-08	Low_grade_cartilage
ENSG00000272508	chr10_86970555_T_C_rs4869	-22878	-22877	0.553232	177	235	1.35446e-05	0.298243	0.0669452	0.000370617	1.59336e-11	6.25642e-08	Low_grade_cartilage
ENSG00000272508	chr10_86971506_T_G_rs35814996	-21927	-21926	0.553232	177	235	1.35446e-05	0.298243	0.0669452	0.000370617	1.59336e-11	6.25642e-08	Low_grade_cartilage
ENSG00000272508	chr10_86971754_G_A_rs1240379	-21679	-21678	0.669202	144	174	9.75497e-10	0.455789	0.0712208	0.000370617	1.59336e-11	6.25642e-08	Low_grade_cartilage
ENSG00000272508	chr10_86972273_C_T_rs3858288	-21160	-21159	0.553232	177	235	1.35446e-05	0.298243	0.0669452	0.000370617	1.59336e-11	6.25642e-08	Low_grade_cartilage
ENSG00000272508	chr10_86972719_C_A_rs4934282	-20714	-20713	0.553232	177	235	1.35446e-05	0.298243	0.0669452	0.000370617	1.59336e-11	6.25642e-08	Low_grade_cartilage
ENSG00000272508	chr10_86973183_G_C_rs1240377	-20250	-20249	0.6673	145	175	6.46866e-10	0.459654	0.0709979	0.000370617	1.59336e-11	6.25642e-08	Low_grade_cartilage
ENSG00000272508	chr10_86973393_G_A_rs1240376	-20040	-20039	0.614068	164	203	2.0227e-07	0.377755	0.0703051	0.000370617	1.59336e-11	6.25642e-08	Low_grade_cartilage
ENSG00000272508	chr10_86973435_C_T_rs1240375	-19998	-19997	0.614068	164	203	2.0227e-07	0.377755	0.0703051	0.000370617	1.59336e-11	6.25642e-08	Low_grade_cartilage
ENSG00000272508	chr10_86973518_G_A_rs12783321	-19915	-19914	0.606464	163	207	1.51201e-07	0.371524	0.0683901	0.000370617	1.59336e-11	6.25642e-08	Low_grade_cartilage
ENSG00000272508	chr10_86974982_A_G_rs4934283	-18451	-18450	0.614068	160	203	4.78855e-08	0.382946	0.0676267	0.000370617	1.59336e-11	6.25642e-08	Low_grade_cartilage
ENSG00000272508	chr10_86975367_T_C_rs10887685	-18066	-18065	0.161597	80	85	2.11776e-05	0.436455	0.100352	0.000370617	1.59336e-11	6.25642e-08	Low_grade_cartilage
ENSG00000272508	chr10_86976857_GTGTGTGTGTGTATATA_G_rs796852300	-16576	-16575	0.161597	80	85	2.11776e-05	0.436455	0.100352	0.000370617	1.59336e-11	6.25642e-08	Low_grade_cartilage
ENSG00000272508	chr10_86977172_C_T_rs61856990	-16261	-16260	0.108365	54	57	0.000229754	0.426262	0.113736	0.000370617	1.59336e-11	6.25642e-08	Low_grade_cartilage
ENSG00000272508	chr10_86977492_G_T_rs57320489	-15941	-15940	0.11597	58	61	1.83189e-05	0.48441	0.110501	0.000370617	1.59336e-11	6.25642e-08	Low_grade_cartilage
ENSG00000272508	chr10_86978138_T_TC_rs111628562;rs398097124	-15295	-15294	0.161597	80	85	2.11776e-05	0.436455	0.100352	0.000370617	1.59336e-11	6.25642e-08	Low_grade_cartilage
ENSG00000272508	chr10_86978684_A_G_rs60671360	-14749	-14748	0.161597	80	85	2.11776e-05	0.436455	0.100352	0.000370617	1.59336e-11	6.25642e-08	Low_grade_cartilage
ENSG00000272508	chr10_86979107_T_C_rs11202282	-14326	-14325	0.161597	80	85	2.11776e-05	0.436455	0.100352	0.000370617	1.59336e-11	6.25642e-08	Low_grade_cartilage
ENSG00000272508	chr10_86979310_T_C_rs11202283	-14123	-14122	0.161597	80	85	2.11776e-05	0.436455	0.100352	0.000370617	1.59336e-11	6.25642e-08	Low_grade_cartilage
ENSG00000272508	chr10_86979315_T_G_rs11202284	-14118	-14117	0.161597	80	85	2.11776e-05	0.436455	0.100352	0.000370617	1.59336e-11	6.25642e-08	Low_grade_cartilage
ENSG00000272508	chr10_86979354_T_C_rs7080042	-14079	-14078	0.659696	147	179	1.77723e-08	0.417929	0.0713668	0.000370617	1.59336e-11	6.25642e-08	Low_grade_cartilage
ENSG00000272508	chr10_86982093_A_G_rs1240402	-11340	-11339	0.676806	142	170	1.16705e-10	0.481639	0.0710455	0.000370617	1.59336e-11	6.25642e-08	Low_grade_cartilage
ENSG00000272508	chr10_86982610_G_C_rs1262813	-10823	-10822	0.676806	142	170	1.16705e-10	0.481639	0.0710455	0.000370617	1.59336e-11	6.25642e-08	Low_grade_cartilage
ENSG00000272508	chr10_86983391_C_A_rs4104990	-10042	-10041	0.661597	147	178	1.77423e-08	0.422262	0.0721028	0.000370617	1.59336e-11	6.25642e-08	Low_grade_cartilage
ENSG00000272508	chr10_86983934_A_G_rs11202285	-9499	-9498	0.211027	99	111	0.000270811	0.330202	0.0891566	0.000370617	1.59336e-11	6.25642e-08	Low_grade_cartilage
ENSG00000272508	chr10_86985503_G_A_rs11202287	-7930	-7929	0.11597	58	61	1.83189e-05	0.48441	0.110501	0.000370617	1.59336e-11	6.25642e-08	Low_grade_cartilage
ENSG00000272508	chr10_86991298_C_A_rs12774322	-2135	-2134	0.209125	98	110	0.000135306	0.347671	0.0894337	0.000370617	1.59336e-11	6.25642e-08	Low_grade_cartilage
ENSG00000272508	chr10_86991389_T_C_rs199692419	-2044	-2043	0.211027	98	111	3.43458e-05	0.369211	0.0872315	0.000370617	1.59336e-11	6.25642e-08	Low_grade_cartilage
ENSG00000272508	chr10_86991768_C_T_rs61856995	-1665	-1664	0.209125	98	110	0.000135306	0.347671	0.0894337	0.000370617	1.59336e-11	6.25642e-08	Low_grade_cartilage
ENSG00000272508	chr10_86992449_G_A_rs1745903	-984	-983	0.319392	140	168	8.44344e-06	0.35007	0.0766872	0.000370617	1.59336e-11	6.25642e-08	Low_grade_cartilage
ENSG00000272508	chr10_86993572_C_A_rs1745902	139	140	0.319392	140	168	8.44344e-06	0.35007	0.0766872	0.000370617	1.59336e-11	6.25642e-08	Low_grade_cartilage
ENSG00000272508	chr10_86995055_G_GATA_rs35989321;rs398014362	1622	1623	0.319392	140	168	8.44344e-06	0.35007	0.0766872	0.000370617	1.59336e-11	6.25642e-08	Low_grade_cartilage
ENSG00000272508	chr10_86997170_GTA_G_rs10599921	3737	3738	0.319392	140	168	8.44344e-06	0.35007	0.0766872	0.000370617	1.59336e-11	6.25642e-08	Low_grade_cartilage
ENSG00000272508	chr10_86997174_A_G_rs35371729	3741	3742	0.319392	140	168	8.44344e-06	0.35007	0.0766872	0.000370617	1.59336e-11	6.25642e-08	Low_grade_cartilage
ENSG00000272508	chr10_86997644_C_G_rs1908186	4211	4212	0.209125	98	110	0.000135306	0.347671	0.0894337	0.000370617	1.59336e-11	6.25642e-08	Low_grade_cartilage
ENSG00000272508	chr10_86997678_C_T_rs1240369	4245	4246	0.319392	140	168	8.44344e-06	0.35007	0.0766872	0.000370617	1.59336e-11	6.25642e-08	Low_grade_cartilage
ENSG00000272508	chr10_86998560_T_C_rs1240370	5127	5128	0.334601	145	176	1.0842e-05	0.338954	0.0752057	0.000370617	1.59336e-11	6.25642e-08	Low_grade_cartilage
ENSG00000272508	chr10_86998729_C_G_rs1240371	5296	5297	0.3327	145	175	8.90626e-06	0.345512	0.0758934	0.000370617	1.59336e-11	6.25642e-08	Low_grade_cartilage
ENSG00000272508	chr10_87000265_C_G_rs1240373	6832	6833	0.3327	145	175	8.90626e-06	0.345512	0.0758934	0.000370617	1.59336e-11	6.25642e-08	Low_grade_cartilage
ENSG00000272508	chr10_87000460_A_G_rs35700318	7027	7028	0.222433	104	117	0.000161094	0.336397	0.0875602	0.000370617	1.59336e-11	6.25642e-08	Low_grade_cartilage
ENSG00000272508	chr10_87001974_T_G_rs2984900	8541	8542	0.671103	145	173	2.72194e-11	0.499361	0.0710101	0.000370617	1.59336e-11	6.25642e-08	Low_grade_cartilage
ENSG00000272508	chr10_87003923_T_G_rs1240408	10490	10491	0.671103	145	173	2.72195e-11	0.499361	0.0710101	0.000370617	1.59336e-11	6.25642e-08	Low_grade_cartilage
ENSG00000272508	chr10_87004198_T_C_rs1240407	10765	10766	0.671103	145	173	2.72194e-11	0.499361	0.0710101	0.000370617	1.59336e-11	6.25642e-08	Low_grade_cartilage
ENSG00000272508	chr10_87004599_T_G_rs1240406	11166	11167	0.671103	145	173	2.72195e-11	0.499361	0.0710101	0.000370617	1.59336e-11	6.25642e-08	Low_grade_cartilage
ENSG00000272508	chr10_87005468_G_A_rs1240405	12035	12036	0.671103	145	173	2.72195e-11	0.499361	0.0710101	0.000370617	1.59336e-11	6.25642e-08	Low_grade_cartilage
ENSG00000272508	chr10_87006157_C_A_rs61857020	12724	12725	0.671103	145	173	2.72194e-11	0.499361	0.0710101	0.000370617	1.59336e-11	6.25642e-08	Low_grade_cartilage
ENSG00000272508	chr10_87006304_A_G_rs61857021	12871	12872	0.671103	145	173	2.72194e-11	0.499361	0.0710101	0.000370617	1.59336e-11	6.25642e-08	Low_grade_cartilage
ENSG00000272508	chr10_87006424_C_T_rs34320705	12991	12992	0.671103	145	173	2.72195e-11	0.499361	0.0710101	0.000370617	1.59336e-11	6.25642e-08	Low_grade_cartilage
ENSG00000272508	chr10_87006461_T_C_rs35327455	13028	13029	0.671103	145	173	2.72195e-11	0.499361	0.0710101	0.000370617	1.59336e-11	6.25642e-08	Low_grade_cartilage
ENSG00000272508	chr10_87007019_A_G_rs2181525	13586	13587	0.671103	145	173	2.72194e-11	0.499361	0.0710101	0.000370617	1.59336e-11	6.25642e-08	Low_grade_cartilage
ENSG00000272508	chr10_87008496_A_G_rs2641563	15063	15064	0.669202	146	174	1.59337e-11	0.507523	0.0712418	0.000370617	1.59336e-11	6.25642e-08	Low_grade_cartilage
ENSG00000272508	chr10_87008900_C_T_rs1745901	15467	15468	0.669202	146	174	1.59337e-11	0.507523	0.0712418	0.000370617	1.59336e-11	6.25642e-08	Low_grade_cartilage
ENSG00000272508	chr10_87010417_G_T_rs7897979	16984	16985	0.669202	146	174	1.59337e-11	0.507523	0.0712418	0.000370617	1.59336e-11	6.25642e-08	Low_grade_cartilage
ENSG00000272508	chr10_87010948_T_C_rs12240546	17515	17516	0.669202	146	174	1.59337e-11	0.507523	0.0712418	0.000370617	1.59336e-11	6.25642e-08	Low_grade_cartilage
ENSG00000272508	chr10_87011039_T_C_rs12240605	17606	17607	0.669202	146	174	1.59336e-11	0.507524	0.0712418	0.000370617	1.59336e-11	6.25642e-08	Low_grade_cartilage
ENSG00000272508	chr10_87016369_A_G_rs143943040	22936	22937	0.10076	52	53	0.00036025	0.447442	0.1234	0.000370617	1.59336e-11	6.25642e-08	Low_grade_cartilage
ENSG00000272508	chr10_87020706_T_C_rs11202299	27273	27274	0.614068	166	203	1.08329e-08	0.421332	0.0707993	0.000370617	1.59336e-11	6.25642e-08	Low_grade_cartilage
ENSG00000272508	chr10_87020839_G_T_rs147679320	27406	27407	0.10076	52	53	0.00036025	0.447442	0.1234	0.000370617	1.59336e-11	6.25642e-08	Low_grade_cartilage
ENSG00000272508	chr10_87021093_G_A_rs142628491	27660	27661	0.10076	52	53	0.00036025	0.447442	0.1234	0.000370617	1.59336e-11	6.25642e-08	Low_grade_cartilage
ENSG00000272508	chr10_87022750_T_C_rs1815273	29317	29318	0.652091	152	183	1.15827e-09	0.459089	0.0720892	0.000370617	1.59336e-11	6.25642e-08	Low_grade_cartilage
ENSG00000272508	chr10_87023613_T_C_rs4596982	30180	30181	0.652091	152	183	1.15827e-09	0.459089	0.0720892	0.000370617	1.59336e-11	6.25642e-08	Low_grade_cartilage
ENSG00000272508	chr10_87024948_TTTTTTG_T_rs201503092	31515	31516	0.488593	193	257	1.88097e-05	0.294758	0.0673349	0.000370617	1.59336e-11	6.25642e-08	Low_grade_cartilage
ENSG00000287261	chr10_98454320_T_C_rs11189612	8003	8004	0.652091	147	183	0.000232535	-0.241216	0.0644172	0.000301125	2.10876e-05	0.0156358	Low_grade_cartilage
ENSG00000287261	chr10_98456408_T_C_rs7077827	10091	10092	0.646388	150	186	0.000269544	-0.237607	0.0641333	0.000301125	2.10876e-05	0.0156358	Low_grade_cartilage
ENSG00000287261	chr10_98459557_G_A_rs10883099	13240	13241	0.5	195	263	0.000298028	-0.229827	0.0624922	0.000301125	2.10876e-05	0.0156358	Low_grade_cartilage
ENSG00000287261	chr10_98459617_T_A_rs10883100	13300	13301	0.501901	195	262	0.000203831	-0.237868	0.0629324	0.000301125	2.10876e-05	0.0156358	Low_grade_cartilage
ENSG00000287261	chr10_98459926_AC_A_rs34700526;rs397767842	13609	13610	0.501901	195	262	0.000203831	-0.237868	0.0629324	0.000301125	2.10876e-05	0.0156358	Low_grade_cartilage
ENSG00000287261	chr10_98460098_G_A_rs10786428	13781	13782	0.648289	151	185	0.000188626	-0.248861	0.0654846	0.000301125	2.10876e-05	0.0156358	Low_grade_cartilage
ENSG00000287261	chr10_98460159_A_G_rs10883101	13842	13843	0.501901	195	262	0.000203831	-0.237868	0.0629324	0.000301125	2.10876e-05	0.0156358	Low_grade_cartilage
ENSG00000287261	chr10_98460255_C_T_rs11189619	13938	13939	0.501901	195	262	0.000203831	-0.237868	0.0629324	0.000301125	2.10876e-05	0.0156358	Low_grade_cartilage
ENSG00000287261	chr10_98460376_CA_C_rs35507796	14059	14060	0.501901	195	262	0.000203831	-0.237868	0.0629324	0.000301125	2.10876e-05	0.0156358	Low_grade_cartilage
ENSG00000287261	chr10_98460499_G_A_rs10883102	14182	14183	0.638783	154	190	0.000236749	-0.243349	0.0650704	0.000301125	2.10876e-05	0.0156358	Low_grade_cartilage
ENSG00000287261	chr10_98460715_T_C_rs1925645	14398	14399	0.511407	192	257	0.000224881	-0.234101	0.062368	0.000301125	2.10876e-05	0.0156358	Low_grade_cartilage
ENSG00000287261	chr10_98460731_C_T_rs1925644	14414	14415	0.501901	195	262	0.000203831	-0.237868	0.0629324	0.000301125	2.10876e-05	0.0156358	Low_grade_cartilage
ENSG00000287261	chr10_98461324_T_C_rs7067691	15007	15008	0.511407	192	257	0.000224881	-0.234101	0.062368	0.000301125	2.10876e-05	0.0156358	Low_grade_cartilage
ENSG00000287261	chr10_98461363_T_C_rs7067713	15046	15047	0.511407	192	257	0.000224881	-0.234101	0.062368	0.000301125	2.10876e-05	0.0156358	Low_grade_cartilage
ENSG00000287261	chr10_98461393_A_G_rs35898407	15076	15077	0.507605	194	259	0.000101702	-0.247835	0.0625653	0.000301125	2.10876e-05	0.0156358	Low_grade_cartilage
ENSG00000287261	chr10_98461398_T_TG_rs11426972;rs397776532	15081	15082	0.503802	196	261	7.62425e-05	-0.252108	0.0624868	0.000301125	2.10876e-05	0.0156358	Low_grade_cartilage
ENSG00000287261	chr10_98464263_G_A_rs11189621	17946	17947	0.648289	152	185	0.000153701	-0.255784	0.0663649	0.000301125	2.10876e-05	0.0156358	Low_grade_cartilage
ENSG00000287261	chr10_98464585_C_T_rs754585	18268	18269	0.467681	184	246	0.000150574	-0.239051	0.0619369	0.000301125	2.10876e-05	0.0156358	Low_grade_cartilage
ENSG00000287261	chr10_98464605_T_C_rs754586	18288	18289	0.589354	168	216	0.000123672	-0.244358	0.0624826	0.000301125	2.10876e-05	0.0156358	Low_grade_cartilage
ENSG00000287261	chr10_98465745_T_C_rs7922362	19428	19429	0.657795	148	180	0.0001567	-0.25411	0.0660173	0.000301125	2.10876e-05	0.0156358	Low_grade_cartilage
ENSG00000287261	chr10_98465900_T_C_rs6584206	19583	19584	0.657795	148	180	0.0001567	-0.25411	0.0660173	0.000301125	2.10876e-05	0.0156358	Low_grade_cartilage
ENSG00000287261	chr10_98467664_G_C_rs6584207	21347	21348	0.653992	149	182	0.000122721	-0.256032	0.0654342	0.000301125	2.10876e-05	0.0156358	Low_grade_cartilage
ENSG00000287261	chr10_98480254_G_A_rs79236728	33937	33938	0.292776	129	154	2.57866e-05	-0.291957	0.0678654	0.000301125	2.10876e-05	0.0156358	Low_grade_cartilage
ENSG00000287261	chr10_98480924_C_T_rs11189628	34607	34608	0.676806	143	170	2.10876e-05	-0.298691	0.0686606	0.000301125	2.10876e-05	0.0156358	Low_grade_cartilage
ENSG00000288844	chr10_101067471_G_A_rs2295715	-200	-199	0.169202	82	89	1.60871e-06	-0.335916	0.0680565	0.000378632	1.60871e-06	0.00157877	Low_grade_cartilage
ENSG00000288844	chr10_101067674_T_G_rs7090376	3	4	0.171103	82	90	4.52927e-06	-0.318874	0.0677479	0.000378632	1.60871e-06	0.00157877	Low_grade_cartilage
ENSG00000288844	chr10_101068000_G_GT_rs60001046;rs554398929;rs397782651	329	330	0.169202	82	89	1.60871e-06	-0.335916	0.0680565	0.000378632	1.60871e-06	0.00157877	Low_grade_cartilage
ENSG00000288844	chr10_101068334_G_C_rs1933965	663	664	0.155894	77	82	5.14325e-05	-0.299608	0.0724881	0.000378632	1.60871e-06	0.00157877	Low_grade_cartilage
ENSG00000288844	chr10_101068443_A_G_rs1933966	772	773	0.155894	77	82	5.14325e-05	-0.299608	0.0724881	0.000378632	1.60871e-06	0.00157877	Low_grade_cartilage
ENSG00000288844	chr10_101068488_T_C_rs1933967	817	818	0.155894	77	82	5.14325e-05	-0.299608	0.0724881	0.000378632	1.60871e-06	0.00157877	Low_grade_cartilage
ENSG00000288844	chr10_101068711_G_A_rs72842006	1040	1041	0.155894	77	82	5.14325e-05	-0.299608	0.0724881	0.000378632	1.60871e-06	0.00157877	Low_grade_cartilage
ENSG00000288844	chr10_101068778_A_T_rs60707247	1107	1108	0.155894	77	82	5.14325e-05	-0.299608	0.0724881	0.000378632	1.60871e-06	0.00157877	Low_grade_cartilage
ENSG00000288844	chr10_101068863_C_T_rs60727709	1192	1193	0.311787	136	164	6.51209e-05	0.227932	0.0559439	0.000378632	1.60871e-06	0.00157877	Low_grade_cartilage
ENSG00000288844	chr10_101069257_G_A_rs7081606	1586	1587	0.155894	77	82	5.14325e-05	-0.299608	0.0724881	0.000378632	1.60871e-06	0.00157877	Low_grade_cartilage
ENSG00000288844	chr10_101069407_A_G_rs11190813	1736	1737	0.296578	130	156	0.00018061	0.215638	0.0565716	0.000378632	1.60871e-06	0.00157877	Low_grade_cartilage
ENSG00000288844	chr10_101069439_T_G_rs7099531	1768	1769	0.155894	77	82	5.14325e-05	-0.299608	0.0724881	0.000378632	1.60871e-06	0.00157877	Low_grade_cartilage
ENSG00000288844	chr10_101069558_T_A_rs7099655	1887	1888	0.155894	77	82	5.14325e-05	-0.299608	0.0724881	0.000378632	1.60871e-06	0.00157877	Low_grade_cartilage
ENSG00000288844	chr10_101069584_T_A_rs7099666	1913	1914	0.155894	77	82	5.14325e-05	-0.299608	0.0724881	0.000378632	1.60871e-06	0.00157877	Low_grade_cartilage
ENSG00000288844	chr10_101069638_C_T_rs12217819	1967	1968	0.155894	77	82	5.14325e-05	-0.299608	0.0724881	0.000378632	1.60871e-06	0.00157877	Low_grade_cartilage
ENSG00000288844	chr10_101069707_C_T_rs4525165	2036	2037	0.155894	77	82	5.14325e-05	-0.299608	0.0724881	0.000378632	1.60871e-06	0.00157877	Low_grade_cartilage
ENSG00000288844	chr10_101073168_G_A_rs6584411	5497	5498	0.296578	130	156	0.000180611	0.215638	0.0565716	0.000378632	1.60871e-06	0.00157877	Low_grade_cartilage
ENSG00000288844	chr10_101074580_G_T_rs10883577	6909	6910	0.420152	172	221	0.000319642	0.191486	0.052338	0.000378632	1.60871e-06	0.00157877	Low_grade_cartilage
ENSG00000288844	chr10_101078054_G_A_rs4917918	10383	10384	0.420152	172	221	0.000319642	0.191486	0.052338	0.000378632	1.60871e-06	0.00157877	Low_grade_cartilage
ENSG00000288844	chr10_101089223_T_TCA_rs139103935	21552	21553	0.410646	168	216	0.000316058	0.189561	0.0517683	0.000378632	1.60871e-06	0.00157877	Low_grade_cartilage
ENSG00000270316	chr10_103572177_A_C_rs117080365	717904	717905	0.0570342	29	30	3.30692e-05	0.532518	0.125541	0.000511308	3.30692e-05	0.019782	Low_grade_cartilage
ENSG00000273143	chr10_110412282_C_T_rs7080085	-84309	-84308	0.752852	113	130	0.000220139	0.192388	0.0511775	0.000329466	1.2178e-05	0.011216	Low_grade_cartilage
ENSG00000273143	chr10_110412366_C_T_rs7080225	-84225	-84224	0.752852	113	130	0.000220139	0.192388	0.0511775	0.000329466	1.2178e-05	0.011216	Low_grade_cartilage
ENSG00000273143	chr10_110413372_T_A_rs10749029	-83219	-83218	0.752852	113	130	0.000220139	0.192388	0.0511775	0.000329466	1.2178e-05	0.011216	Low_grade_cartilage
ENSG00000273143	chr10_110415684_G_C_rs7098674	-80907	-80906	0.752852	113	130	0.000220139	0.192388	0.0511775	0.000329466	1.2178e-05	0.011216	Low_grade_cartilage
ENSG00000273143	chr10_110416131_T_C_rs7083193	-80460	-80459	0.756654	111	128	0.000112365	0.199883	0.0507888	0.000329466	1.2178e-05	0.011216	Low_grade_cartilage
ENSG00000273143	chr10_110416334_C_T_rs10884964	-80257	-80256	0.752852	113	130	0.000220139	0.192388	0.0511775	0.000329466	1.2178e-05	0.011216	Low_grade_cartilage
ENSG00000273143	chr10_110418386_G_A_rs7900325	-78205	-78204	0.71673	128	149	8.94842e-05	0.201146	0.050363	0.000329466	1.2178e-05	0.011216	Low_grade_cartilage
ENSG00000273143	chr10_110419409_G_A_rs10444086	-77182	-77181	0.711027	131	152	0.000322699	0.186191	0.0509269	0.000329466	1.2178e-05	0.011216	Low_grade_cartilage
ENSG00000273143	chr10_111084915_G_A_rs12241439	588324	588325	0.235741	111	124	2.46705e-05	-0.233963	0.0542504	0.000329466	1.2178e-05	0.011216	Low_grade_cartilage
ENSG00000273143	chr10_111098529_C_T_rs61862975	601938	601939	0.231939	110	122	1.2178e-05	-0.241322	0.0538673	0.000329466	1.2178e-05	0.011216	Low_grade_cartilage
ENSG00000273143	chr10_111308102_G_A_rs12763622	811511	811512	0.539924	183	242	0.000113808	0.181105	0.0460558	0.000329466	1.2178e-05	0.011216	Low_grade_cartilage
ENSG00000187908	chr10_122545802_T_C_rs6606641	-14970	-14969	0.574144	175	224	6.91512e-15	-0.532437	0.0634961	0.000188653	1.62551e-38	9.44471e-32	Low_grade_cartilage
ENSG00000187908	chr10_122546234_T_C_rs6606642	-14538	-14537	0.574144	175	224	6.91512e-15	-0.532437	0.0634961	0.000188653	1.62551e-38	9.44471e-32	Low_grade_cartilage
ENSG00000187908	chr10_122546500_A_G_rs7478186	-14272	-14271	0.574144	175	224	6.91512e-15	-0.532437	0.0634961	0.000188653	1.62551e-38	9.44471e-32	Low_grade_cartilage
ENSG00000187908	chr10_122546912_G_T_rs4421693	-13860	-13859	0.572243	176	225	7.23243e-15	-0.534546	0.063801	0.000188653	1.62551e-38	9.44471e-32	Low_grade_cartilage
ENSG00000187908	chr10_122547335_C_T_rs12771106	-13437	-13436	0.572243	176	225	7.23243e-15	-0.534546	0.063801	0.000188653	1.62551e-38	9.44471e-32	Low_grade_cartilage
ENSG00000187908	chr10_122548038_G_A_rs3013222	-12734	-12733	0.572243	176	225	7.23243e-15	-0.534546	0.063801	0.000188653	1.62551e-38	9.44471e-32	Low_grade_cartilage
ENSG00000187908	chr10_122548736_T_G_rs3013223	-12036	-12035	0.581749	172	220	1.65736e-14	-0.527351	0.0639366	0.000188653	1.62551e-38	9.44471e-32	Low_grade_cartilage
ENSG00000187908	chr10_122548918_C_T_rs2981746	-11854	-11853	0.572243	177	225	6.67456e-15	-0.536829	0.0639776	0.000188653	1.62551e-38	9.44471e-32	Low_grade_cartilage
ENSG00000187908	chr10_122549197_T_G_rs3019493	-11575	-11574	0.579848	173	221	1.21067e-14	-0.530982	0.0639931	0.000188653	1.62551e-38	9.44471e-32	Low_grade_cartilage
ENSG00000187908	chr10_122554096_A_AT_rs142677258	-6676	-6675	0.328897	144	173	4.28267e-34	0.771404	0.0526355	0.000188653	1.62551e-38	9.44471e-32	Low_grade_cartilage
ENSG00000187908	chr10_122556186_G_A_rs3013224	-4586	-4585	0.321293	140	169	3.3717e-34	0.772454	0.0525901	0.000188653	1.62551e-38	9.44471e-32	Low_grade_cartilage
ENSG00000187908	chr10_122556244_C_T_rs11528737	-4528	-4527	0.471483	193	248	5.97311e-14	-0.52317	0.0650339	0.000188653	1.62551e-38	9.44471e-32	Low_grade_cartilage
ENSG00000187908	chr10_122556282_C_G_rs3019478	-4490	-4489	0.275665	124	145	2.05068e-25	0.726313	0.06096	0.000188653	1.62551e-38	9.44471e-32	Low_grade_cartilage
ENSG00000187908	chr10_122556604_A_C_rs2981811	-4168	-4167	0.682509	142	167	1.76838e-35	-0.814139	0.0539505	0.000188653	1.62551e-38	9.44471e-32	Low_grade_cartilage
ENSG00000187908	chr10_122556633_G_A_rs3019479	-4139	-4138	0.697719	137	159	6.13599e-32	-0.797519	0.0570543	0.000188653	1.62551e-38	9.44471e-32	Low_grade_cartilage
ENSG00000187908	chr10_122556688_G_A_rs2981812	-4084	-4083	0.678707	143	169	2.33058e-37	-0.821368	0.0523761	0.000188653	1.62551e-38	9.44471e-32	Low_grade_cartilage
ENSG00000187908	chr10_122556800_T_C_rs2981813	-3972	-3971	0.680608	142	168	5.42052e-37	-0.816381	0.0524442	0.000188653	1.62551e-38	9.44471e-32	Low_grade_cartilage
ENSG00000187908	chr10_122556815_C_T_rs1985024	-3957	-3956	0.680608	142	168	5.42052e-37	-0.816381	0.0524442	0.000188653	1.62551e-38	9.44471e-32	Low_grade_cartilage
ENSG00000187908	chr10_122556870_T_C_rs5018994	-3902	-3901	0.680608	142	168	5.42052e-37	-0.816381	0.0524442	0.000188653	1.62551e-38	9.44471e-32	Low_grade_cartilage
ENSG00000187908	chr10_122556872_T_G_rs5018995	-3900	-3899	0.680608	142	168	5.42052e-37	-0.816381	0.0524442	0.000188653	1.62551e-38	9.44471e-32	Low_grade_cartilage
ENSG00000187908	chr10_122556920_A_G_rs2981814	-3852	-3851	0.680608	142	168	5.42052e-37	-0.816381	0.0524442	0.000188653	1.62551e-38	9.44471e-32	Low_grade_cartilage
ENSG00000187908	chr10_122556954_T_C_rs2981815	-3818	-3817	0.682509	141	167	2.00718e-36	-0.811979	0.0527681	0.000188653	1.62551e-38	9.44471e-32	Low_grade_cartilage
ENSG00000187908	chr10_122556955_G_A_rs3013225	-3817	-3816	0.680608	142	168	5.42052e-37	-0.816381	0.0524442	0.000188653	1.62551e-38	9.44471e-32	Low_grade_cartilage
ENSG00000187908	chr10_122557008_G_A_rs3013226	-3764	-3763	0.680608	142	168	5.42052e-37	-0.816381	0.0524442	0.000188653	1.62551e-38	9.44471e-32	Low_grade_cartilage
ENSG00000187908	chr10_122557038_A_G_rs2981816	-3734	-3733	0.680608	142	168	5.42052e-37	-0.816381	0.0524442	0.000188653	1.62551e-38	9.44471e-32	Low_grade_cartilage
ENSG00000187908	chr10_122557108_G_A_rs2981817	-3664	-3663	0.682509	142	167	1.04148e-36	-0.819772	0.0529659	0.000188653	1.62551e-38	9.44471e-32	Low_grade_cartilage
ENSG00000187908	chr10_122557191_G_A_rs2981818	-3581	-3580	0.680608	142	168	5.42052e-37	-0.816381	0.0524442	0.000188653	1.62551e-38	9.44471e-32	Low_grade_cartilage
ENSG00000187908	chr10_122557197_G_A_rs2981819	-3575	-3574	0.680608	142	168	5.42052e-37	-0.816381	0.0524442	0.000188653	1.62551e-38	9.44471e-32	Low_grade_cartilage
ENSG00000187908	chr10_122557204_A_G_rs3019480	-3568	-3567	0.680608	142	168	5.42052e-37	-0.816381	0.0524442	0.000188653	1.62551e-38	9.44471e-32	Low_grade_cartilage
ENSG00000187908	chr10_122557293_A_G_rs3019481	-3479	-3478	0.682509	141	167	7.74937e-37	-0.815457	0.0525498	0.000188653	1.62551e-38	9.44471e-32	Low_grade_cartilage
ENSG00000187908	chr10_122557332_A_G_rs2981820	-3440	-3439	0.692015	137	162	1.4449e-28	-0.744798	0.057664	0.000188653	1.62551e-38	9.44471e-32	Low_grade_cartilage
ENSG00000187908	chr10_122557384_CGTCT_C_rs67682113;rs770646490;rs34665414	-3388	-3387	0.684411	140	166	2.05699e-35	-0.804794	0.0534043	0.000188653	1.62551e-38	9.44471e-32	Low_grade_cartilage
ENSG00000187908	chr10_122557414_T_C_rs3013227	-3358	-3357	0.684411	140	166	2.05699e-35	-0.804794	0.0534043	0.000188653	1.62551e-38	9.44471e-32	Low_grade_cartilage
ENSG00000187908	chr10_122557727_G_A_rs3013228	-3045	-3044	0.678707	143	169	2.34015e-35	-0.80294	0.0533436	0.000188653	1.62551e-38	9.44471e-32	Low_grade_cartilage
ENSG00000187908	chr10_122557744_C_G_rs2981737	-3028	-3027	0.678707	143	169	2.34015e-35	-0.80294	0.0533436	0.000188653	1.62551e-38	9.44471e-32	Low_grade_cartilage
ENSG00000187908	chr10_122557747_G_A_rs3013229	-3025	-3024	0.678707	143	169	2.34015e-35	-0.80294	0.0533436	0.000188653	1.62551e-38	9.44471e-32	Low_grade_cartilage
ENSG00000187908	chr10_122557852_C_T_rs3019482	-2920	-2919	0.680608	142	168	5.42052e-37	-0.816381	0.0524442	0.000188653	1.62551e-38	9.44471e-32	Low_grade_cartilage
ENSG00000187908	chr10_122557936_A_G_rs2037995	-2836	-2835	0.680608	142	168	5.42052e-37	-0.816381	0.0524442	0.000188653	1.62551e-38	9.44471e-32	Low_grade_cartilage
ENSG00000187908	chr10_122558047_T_C_rs3019483	-2725	-2724	0.680608	142	168	5.42052e-37	-0.816381	0.0524442	0.000188653	1.62551e-38	9.44471e-32	Low_grade_cartilage
ENSG00000187908	chr10_122558186_T_C_rs2037996	-2586	-2585	0.680608	142	168	5.42052e-37	-0.816381	0.0524442	0.000188653	1.62551e-38	9.44471e-32	Low_grade_cartilage
ENSG00000187908	chr10_122558479_G_A_rs1989079	-2293	-2292	0.680608	142	168	5.42052e-37	-0.816381	0.0524442	0.000188653	1.62551e-38	9.44471e-32	Low_grade_cartilage
ENSG00000187908	chr10_122558506_A_C_rs1989080	-2266	-2265	0.680608	142	168	5.42052e-37	-0.816381	0.0524442	0.000188653	1.62551e-38	9.44471e-32	Low_grade_cartilage
ENSG00000187908	chr10_122558787_A_AC_rs112418647;rs386362115	-1985	-1984	0.680608	142	168	5.42052e-37	-0.816381	0.0524442	0.000188653	1.62551e-38	9.44471e-32	Low_grade_cartilage
ENSG00000187908	chr10_122558795_T_G_rs3758431	-1977	-1976	0.680608	142	168	5.42052e-37	-0.816381	0.0524442	0.000188653	1.62551e-38	9.44471e-32	Low_grade_cartilage
ENSG00000187908	chr10_122558818_C_T_rs2981738	-1954	-1953	0.680608	142	168	5.42052e-37	-0.816381	0.0524442	0.000188653	1.62551e-38	9.44471e-32	Low_grade_cartilage
ENSG00000187908	chr10_122559389_A_C_rs3019484	-1383	-1382	0.680608	142	168	5.42052e-37	-0.816381	0.0524442	0.000188653	1.62551e-38	9.44471e-32	Low_grade_cartilage
ENSG00000187908	chr10_122559447_A_C_rs2981739	-1325	-1324	0.680608	142	168	5.42052e-37	-0.816381	0.0524442	0.000188653	1.62551e-38	9.44471e-32	Low_grade_cartilage
ENSG00000187908	chr10_122559531_G_A_rs3019485	-1241	-1240	0.680608	142	168	5.42052e-37	-0.816381	0.0524442	0.000188653	1.62551e-38	9.44471e-32	Low_grade_cartilage
ENSG00000187908	chr10_122559605_A_G_rs3013230	-1167	-1166	0.680608	142	168	5.42052e-37	-0.816381	0.0524442	0.000188653	1.62551e-38	9.44471e-32	Low_grade_cartilage
ENSG00000187908	chr10_122559908_G_GTAGA_rs148763493	-864	-863	0.680608	142	168	5.42052e-37	-0.816381	0.0524442	0.000188653	1.62551e-38	9.44471e-32	Low_grade_cartilage
ENSG00000187908	chr10_122559925_G_C_rs2981740	-847	-846	0.680608	142	168	5.42052e-37	-0.816381	0.0524442	0.000188653	1.62551e-38	9.44471e-32	Low_grade_cartilage
ENSG00000187908	chr10_122559926_C_G_rs3019486	-846	-845	0.680608	142	168	5.42052e-37	-0.816381	0.0524442	0.000188653	1.62551e-38	9.44471e-32	Low_grade_cartilage
ENSG00000187908	chr10_122560217_C_T_rs2981741	-555	-554	0.680608	142	168	5.42052e-37	-0.816381	0.0524442	0.000188653	1.62551e-38	9.44471e-32	Low_grade_cartilage
ENSG00000187908	chr10_122560223_A_C_rs2981742	-549	-548	0.680608	142	168	5.42052e-37	-0.816381	0.0524442	0.000188653	1.62551e-38	9.44471e-32	Low_grade_cartilage
ENSG00000187908	chr10_122560236_A_C_rs3019487	-536	-535	0.680608	142	168	5.42052e-37	-0.816381	0.0524442	0.000188653	1.62551e-38	9.44471e-32	Low_grade_cartilage
ENSG00000187908	chr10_122560348_C_CAA_rs5788566;rs397813666	-424	-423	0.680608	142	168	5.42052e-37	-0.816381	0.0524442	0.000188653	1.62551e-38	9.44471e-32	Low_grade_cartilage
ENSG00000187908	chr10_122560410_T_G_rs3019489	-362	-361	0.680608	142	168	5.42052e-37	-0.816381	0.0524442	0.000188653	1.62551e-38	9.44471e-32	Low_grade_cartilage
ENSG00000187908	chr10_122560474_C_T_rs2981743	-298	-297	0.680608	142	168	5.42052e-37	-0.816381	0.0524442	0.000188653	1.62551e-38	9.44471e-32	Low_grade_cartilage
ENSG00000187908	chr10_122560501_T_C_rs2981744	-271	-270	0.680608	142	168	5.42052e-37	-0.816381	0.0524442	0.000188653	1.62551e-38	9.44471e-32	Low_grade_cartilage
ENSG00000187908	chr10_122560678_T_C_rs2981745	-94	-93	0.680608	142	168	5.42052e-37	-0.816381	0.0524442	0.000188653	1.62551e-38	9.44471e-32	Low_grade_cartilage
ENSG00000187908	chr10_122561170_A_G_rs3019490	398	399	0.680608	142	168	5.42052e-37	-0.816381	0.0524442	0.000188653	1.62551e-38	9.44471e-32	Low_grade_cartilage
ENSG00000187908	chr10_122561189_A_G_rs3019491	417	418	0.680608	142	168	5.42052e-37	-0.816381	0.0524442	0.000188653	1.62551e-38	9.44471e-32	Low_grade_cartilage
ENSG00000187908	chr10_122561210_G_A_rs3013231	438	439	0.680608	142	168	5.42052e-37	-0.816381	0.0524442	0.000188653	1.62551e-38	9.44471e-32	Low_grade_cartilage
ENSG00000187908	chr10_122561430_TAGAG_T_rs72053947;rs369710670	658	659	0.313688	140	165	5.63001e-37	0.816938	0.0524975	0.000188653	1.62551e-38	9.44471e-32	Low_grade_cartilage
ENSG00000187908	chr10_122561544_T_C_rs11499290	772	773	0.678707	143	169	1.60302e-37	-0.819912	0.052113	0.000188653	1.62551e-38	9.44471e-32	Low_grade_cartilage
ENSG00000187908	chr10_122561560_G_C_rs11499291	788	789	0.678707	143	169	1.60302e-37	-0.819912	0.052113	0.000188653	1.62551e-38	9.44471e-32	Low_grade_cartilage
ENSG00000187908	chr10_122561646_TTCTG_T_rs71881705;rs150065675;rs36178052	874	875	0.678707	143	169	1.60302e-37	-0.819912	0.052113	0.000188653	1.62551e-38	9.44471e-32	Low_grade_cartilage
ENSG00000187908	chr10_122561708_G_A_rs11517386	936	937	0.317491	143	167	1.13111e-35	0.815888	0.0538487	0.000188653	1.62551e-38	9.44471e-32	Low_grade_cartilage
ENSG00000187908	chr10_122561749_C_T_rs11499293	977	978	0.674905	145	171	2.79484e-35	-0.799759	0.0532179	0.000188653	1.62551e-38	9.44471e-32	Low_grade_cartilage
ENSG00000187908	chr10_122561839_T_C_rs2981747	1067	1068	0.676806	144	170	7.88643e-38	-0.825122	0.0521224	0.000188653	1.62551e-38	9.44471e-32	Low_grade_cartilage
ENSG00000187908	chr10_122561952_T_C_rs2981748	1180	1181	0.676806	144	170	7.88643e-38	-0.825122	0.0521224	0.000188653	1.62551e-38	9.44471e-32	Low_grade_cartilage
ENSG00000187908	chr10_122562222_T_C_rs2981749	1450	1451	0.676806	144	170	7.88643e-38	-0.825122	0.0521224	0.000188653	1.62551e-38	9.44471e-32	Low_grade_cartilage
ENSG00000187908	chr10_122562286_T_C_rs2981750	1514	1515	0.676806	144	170	7.88643e-38	-0.825122	0.0521224	0.000188653	1.62551e-38	9.44471e-32	Low_grade_cartilage
ENSG00000187908	chr10_122562293_G_C_rs2981751	1521	1522	0.676806	144	170	7.88643e-38	-0.825122	0.0521224	0.000188653	1.62551e-38	9.44471e-32	Low_grade_cartilage
ENSG00000187908	chr10_122562324_C_A_rs7096126	1552	1553	0.676806	144	170	7.88643e-38	-0.825122	0.0521224	0.000188653	1.62551e-38	9.44471e-32	Low_grade_cartilage
ENSG00000187908	chr10_122562374_C_T_rs7096251	1602	1603	0.676806	144	170	7.88643e-38	-0.825122	0.0521224	0.000188653	1.62551e-38	9.44471e-32	Low_grade_cartilage
ENSG00000187908	chr10_122562377_A_C_rs7081024	1605	1606	0.676806	144	170	7.88643e-38	-0.825122	0.0521224	0.000188653	1.62551e-38	9.44471e-32	Low_grade_cartilage
ENSG00000187908	chr10_122562390_C_A_rs7096256	1618	1619	0.676806	144	170	7.88643e-38	-0.825122	0.0521224	0.000188653	1.62551e-38	9.44471e-32	Low_grade_cartilage
ENSG00000187908	chr10_122562396_A_G_rs7081033	1624	1625	0.676806	144	170	7.88643e-38	-0.825122	0.0521224	0.000188653	1.62551e-38	9.44471e-32	Low_grade_cartilage
ENSG00000187908	chr10_122562431_T_C_rs7072966	1659	1660	0.669202	148	174	4.49053e-36	-0.810857	0.0530747	0.000188653	1.62551e-38	9.44471e-32	Low_grade_cartilage
ENSG00000187908	chr10_122562442_A_C_rs12767719	1670	1671	0.663498	150	177	5.34435e-36	-0.80884	0.0530251	0.000188653	1.62551e-38	9.44471e-32	Low_grade_cartilage
ENSG00000187908	chr10_122562454_C_T_rs4752708	1682	1683	0.676806	144	170	7.88643e-38	-0.825122	0.0521224	0.000188653	1.62551e-38	9.44471e-32	Low_grade_cartilage
ENSG00000187908	chr10_122562713_A_T_rs2981753	1941	1942	0.676806	144	170	7.88643e-38	-0.825122	0.0521224	0.000188653	1.62551e-38	9.44471e-32	Low_grade_cartilage
ENSG00000187908	chr10_122562742_C_T_rs2981754	1970	1971	0.676806	144	170	7.88643e-38	-0.825122	0.0521224	0.000188653	1.62551e-38	9.44471e-32	Low_grade_cartilage
ENSG00000187908	chr10_122562835_G_C_rs3019509	2063	2064	0.676806	144	170	7.88643e-38	-0.825122	0.0521224	0.000188653	1.62551e-38	9.44471e-32	Low_grade_cartilage
ENSG00000187908	chr10_122563079_C_T_rs2981756	2307	2308	0.676806	144	170	7.88643e-38	-0.825122	0.0521224	0.000188653	1.62551e-38	9.44471e-32	Low_grade_cartilage
ENSG00000187908	chr10_122563296_G_A_rs3019510	2524	2525	0.676806	144	170	7.88643e-38	-0.825122	0.0521224	0.000188653	1.62551e-38	9.44471e-32	Low_grade_cartilage
ENSG00000187908	chr10_122563736_G_A_rs11524818	2964	2965	0.317491	142	167	7.0274e-38	0.826696	0.0521697	0.000188653	1.62551e-38	9.44471e-32	Low_grade_cartilage
ENSG00000187908	chr10_122563987_T_C_rs2981757	3215	3216	0.676806	144	170	7.88643e-38	-0.825122	0.0521224	0.000188653	1.62551e-38	9.44471e-32	Low_grade_cartilage
ENSG00000187908	chr10_122564068_G_C_rs2981758	3296	3297	0.676806	144	170	7.88643e-38	-0.825122	0.0521224	0.000188653	1.62551e-38	9.44471e-32	Low_grade_cartilage
ENSG00000187908	chr10_122564088_C_A_rs3013232	3316	3317	0.676806	144	170	7.88643e-38	-0.825122	0.0521224	0.000188653	1.62551e-38	9.44471e-32	Low_grade_cartilage
ENSG00000187908	chr10_122564168_A_G_rs3019511	3396	3397	0.676806	144	170	7.88643e-38	-0.825122	0.0521224	0.000188653	1.62551e-38	9.44471e-32	Low_grade_cartilage
ENSG00000187908	chr10_122564219_C_T_rs2981759	3447	3448	0.676806	144	170	7.88643e-38	-0.825122	0.0521224	0.000188653	1.62551e-38	9.44471e-32	Low_grade_cartilage
ENSG00000187908	chr10_122564330_A_G_rs11528746	3558	3559	0.676806	144	170	7.88643e-38	-0.825122	0.0521224	0.000188653	1.62551e-38	9.44471e-32	Low_grade_cartilage
ENSG00000187908	chr10_122564383_C_T_rs2012257	3611	3612	0.676806	144	170	7.88643e-38	-0.825122	0.0521224	0.000188653	1.62551e-38	9.44471e-32	Low_grade_cartilage
ENSG00000187908	chr10_122564443_A_G_rs4134192	3671	3672	0.676806	144	170	7.88643e-38	-0.825122	0.0521224	0.000188653	1.62551e-38	9.44471e-32	Low_grade_cartilage
ENSG00000187908	chr10_122564518_TGAAA_T_rs36027351;rs57180865	3746	3747	0.676806	144	170	7.88643e-38	-0.825122	0.0521224	0.000188653	1.62551e-38	9.44471e-32	Low_grade_cartilage
ENSG00000187908	chr10_122564573_G_A_rs1988445	3801	3802	0.676806	144	170	7.88643e-38	-0.825122	0.0521224	0.000188653	1.62551e-38	9.44471e-32	Low_grade_cartilage
ENSG00000187908	chr10_122564629_T_G_rs7477821	3857	3858	0.676806	144	170	7.88643e-38	-0.825122	0.0521224	0.000188653	1.62551e-38	9.44471e-32	Low_grade_cartilage
ENSG00000187908	chr10_122564720_T_C_rs2012282	3948	3949	0.676806	144	170	7.88643e-38	-0.825122	0.0521224	0.000188653	1.62551e-38	9.44471e-32	Low_grade_cartilage
ENSG00000187908	chr10_122564912_G_A_rs3019512	4140	4141	0.676806	144	170	7.88643e-38	-0.825122	0.0521224	0.000188653	1.62551e-38	9.44471e-32	Low_grade_cartilage
ENSG00000187908	chr10_122564923_C_T_rs2981764	4151	4152	0.676806	144	170	7.88643e-38	-0.825122	0.0521224	0.000188653	1.62551e-38	9.44471e-32	Low_grade_cartilage
ENSG00000187908	chr10_122564979_T_C_rs2981765	4207	4208	0.676806	144	170	7.88643e-38	-0.825122	0.0521224	0.000188653	1.62551e-38	9.44471e-32	Low_grade_cartilage
ENSG00000187908	chr10_122565031_A_G_rs4287277	4259	4260	0.676806	144	170	7.88643e-38	-0.825122	0.0521224	0.000188653	1.62551e-38	9.44471e-32	Low_grade_cartilage
ENSG00000187908	chr10_122565035_T_TA_rs58208187;rs397777018	4263	4264	0.676806	144	170	7.88643e-38	-0.825122	0.0521224	0.000188653	1.62551e-38	9.44471e-32	Low_grade_cartilage
ENSG00000187908	chr10_122565136_T_C_rs2981766	4364	4365	0.676806	144	170	7.88643e-38	-0.825122	0.0521224	0.000188653	1.62551e-38	9.44471e-32	Low_grade_cartilage
ENSG00000187908	chr10_122565379_T_G_rs3019513	4607	4608	0.676806	144	170	7.88643e-38	-0.825122	0.0521224	0.000188653	1.62551e-38	9.44471e-32	Low_grade_cartilage
ENSG00000187908	chr10_122565526_G_A_rs3019514	4754	4755	0.676806	144	170	7.88643e-38	-0.825122	0.0521224	0.000188653	1.62551e-38	9.44471e-32	Low_grade_cartilage
ENSG00000187908	chr10_122565607_GTCAATGC_G_rs138407045	4835	4836	0.676806	144	170	7.88643e-38	-0.825122	0.0521224	0.000188653	1.62551e-38	9.44471e-32	Low_grade_cartilage
ENSG00000187908	chr10_122565645_G_C_rs2981767	4873	4874	0.676806	144	170	7.88643e-38	-0.825122	0.0521224	0.000188653	1.62551e-38	9.44471e-32	Low_grade_cartilage
ENSG00000187908	chr10_122565893_T_G_rs3019515	5121	5122	0.676806	144	170	7.88643e-38	-0.825122	0.0521224	0.000188653	1.62551e-38	9.44471e-32	Low_grade_cartilage
ENSG00000187908	chr10_122566053_A_G_rs3019516	5281	5282	0.676806	144	170	7.88643e-38	-0.825122	0.0521224	0.000188653	1.62551e-38	9.44471e-32	Low_grade_cartilage
ENSG00000187908	chr10_122566145_C_G_rs3019517	5373	5374	0.676806	144	170	7.88643e-38	-0.825122	0.0521224	0.000188653	1.62551e-38	9.44471e-32	Low_grade_cartilage
ENSG00000187908	chr10_122566176_A_C_rs2981769	5404	5405	0.676806	144	170	7.88643e-38	-0.825122	0.0521224	0.000188653	1.62551e-38	9.44471e-32	Low_grade_cartilage
ENSG00000187908	chr10_122566291_C_T_rs4338468	5519	5520	0.676806	144	170	7.88643e-38	-0.825122	0.0521224	0.000188653	1.62551e-38	9.44471e-32	Low_grade_cartilage
ENSG00000187908	chr10_122566302_CT_C_rs57525232;rs796767272	5530	5531	0.676806	144	170	7.88643e-38	-0.825122	0.0521224	0.000188653	1.62551e-38	9.44471e-32	Low_grade_cartilage
ENSG00000187908	chr10_122566335_T_C_rs4284346	5563	5564	0.676806	144	170	7.88643e-38	-0.825122	0.0521224	0.000188653	1.62551e-38	9.44471e-32	Low_grade_cartilage
ENSG00000187908	chr10_122566346_T_TCACC_rs5788573	5574	5575	0.676806	144	170	7.88643e-38	-0.825122	0.0521224	0.000188653	1.62551e-38	9.44471e-32	Low_grade_cartilage
ENSG00000187908	chr10_122566461_A_G_rs4453167	5689	5690	0.676806	144	170	7.88643e-38	-0.825122	0.0521224	0.000188653	1.62551e-38	9.44471e-32	Low_grade_cartilage
ENSG00000187908	chr10_122566487_T_G_rs4630232	5715	5716	0.557034	178	233	2.54349e-21	-0.615244	0.0581057	0.000188653	1.62551e-38	9.44471e-32	Low_grade_cartilage
ENSG00000187908	chr10_122566628_A_G_rs1960174	5856	5857	0.676806	144	170	7.88643e-38	-0.825122	0.0521224	0.000188653	1.62551e-38	9.44471e-32	Low_grade_cartilage
ENSG00000187908	chr10_122566681_C_T_rs1960175	5909	5910	0.676806	144	170	7.88643e-38	-0.825122	0.0521224	0.000188653	1.62551e-38	9.44471e-32	Low_grade_cartilage
ENSG00000187908	chr10_122566726_T_A_rs3019520	5954	5955	0.676806	144	170	7.88643e-38	-0.825122	0.0521224	0.000188653	1.62551e-38	9.44471e-32	Low_grade_cartilage
ENSG00000187908	chr10_122566727_T_A_rs3019521	5955	5956	0.676806	144	170	7.88643e-38	-0.825122	0.0521224	0.000188653	1.62551e-38	9.44471e-32	Low_grade_cartilage
ENSG00000187908	chr10_122566808_T_C_rs2981770	6036	6037	0.676806	144	170	7.88643e-38	-0.825122	0.0521224	0.000188653	1.62551e-38	9.44471e-32	Low_grade_cartilage
ENSG00000187908	chr10_122566994_A_G_rs3019522	6222	6223	0.676806	144	170	7.88643e-38	-0.825122	0.0521224	0.000188653	1.62551e-38	9.44471e-32	Low_grade_cartilage
ENSG00000187908	chr10_122567221_G_A_rs3019523	6449	6450	0.676806	144	170	7.88643e-38	-0.825122	0.0521224	0.000188653	1.62551e-38	9.44471e-32	Low_grade_cartilage
ENSG00000187908	chr10_122567276_T_C_rs2981771	6504	6505	0.676806	144	170	7.88643e-38	-0.825122	0.0521224	0.000188653	1.62551e-38	9.44471e-32	Low_grade_cartilage
ENSG00000187908	chr10_122567277_G_A_rs3019524	6505	6506	0.676806	144	170	7.88643e-38	-0.825122	0.0521224	0.000188653	1.62551e-38	9.44471e-32	Low_grade_cartilage
ENSG00000187908	chr10_122567322_C_A_rs3019525	6550	6551	0.676806	144	170	7.88643e-38	-0.825122	0.0521224	0.000188653	1.62551e-38	9.44471e-32	Low_grade_cartilage
ENSG00000187908	chr10_122567616_A_G_rs2981772	6844	6845	0.676806	144	170	7.88643e-38	-0.825122	0.0521224	0.000188653	1.62551e-38	9.44471e-32	Low_grade_cartilage
ENSG00000187908	chr10_122567653_A_G_rs2981773	6881	6882	0.676806	144	170	7.88643e-38	-0.825122	0.0521224	0.000188653	1.62551e-38	9.44471e-32	Low_grade_cartilage
ENSG00000187908	chr10_122567662_C_T_rs3019526	6890	6891	0.676806	144	170	7.88643e-38	-0.825122	0.0521224	0.000188653	1.62551e-38	9.44471e-32	Low_grade_cartilage
ENSG00000187908	chr10_122567714_C_T_rs2981774	6942	6943	0.676806	144	170	7.88643e-38	-0.825122	0.0521224	0.000188653	1.62551e-38	9.44471e-32	Low_grade_cartilage
ENSG00000187908	chr10_122567761_T_C_rs3133492	6989	6990	0.676806	144	170	7.88643e-38	-0.825122	0.0521224	0.000188653	1.62551e-38	9.44471e-32	Low_grade_cartilage
ENSG00000187908	chr10_122567796_G_C_rs2981775	7024	7025	0.676806	144	170	7.88643e-38	-0.825122	0.0521224	0.000188653	1.62551e-38	9.44471e-32	Low_grade_cartilage
ENSG00000187908	chr10_122567942_G_A_rs2981776	7170	7171	0.676806	144	170	7.88643e-38	-0.825122	0.0521224	0.000188653	1.62551e-38	9.44471e-32	Low_grade_cartilage
ENSG00000187908	chr10_122568041_C_T_rs3019527	7269	7270	0.676806	144	170	7.88643e-38	-0.825122	0.0521224	0.000188653	1.62551e-38	9.44471e-32	Low_grade_cartilage
ENSG00000187908	chr10_122568234_C_T_rs2981777	7462	7463	0.676806	144	170	7.88643e-38	-0.825122	0.0521224	0.000188653	1.62551e-38	9.44471e-32	Low_grade_cartilage
ENSG00000187908	chr10_122568455_A_G_rs2981778	7683	7684	0.676806	144	170	7.88643e-38	-0.825122	0.0521224	0.000188653	1.62551e-38	9.44471e-32	Low_grade_cartilage
ENSG00000187908	chr10_122568494_A_G_rs2981779	7722	7723	0.676806	144	170	7.88643e-38	-0.825122	0.0521224	0.000188653	1.62551e-38	9.44471e-32	Low_grade_cartilage
ENSG00000187908	chr10_122568564_A_T_rs2981780	7792	7793	0.676806	144	170	7.88643e-38	-0.825122	0.0521224	0.000188653	1.62551e-38	9.44471e-32	Low_grade_cartilage
ENSG00000187908	chr10_122568785_T_A_rs3019528	8013	8014	0.676806	144	170	7.88643e-38	-0.825122	0.0521224	0.000188653	1.62551e-38	9.44471e-32	Low_grade_cartilage
ENSG00000187908	chr10_122568805_T_G_rs3019529	8033	8034	0.676806	144	170	7.88643e-38	-0.825122	0.0521224	0.000188653	1.62551e-38	9.44471e-32	Low_grade_cartilage
ENSG00000187908	chr10_122568927_C_G_rs2981781	8155	8156	0.676806	144	170	7.88643e-38	-0.825122	0.0521224	0.000188653	1.62551e-38	9.44471e-32	Low_grade_cartilage
ENSG00000187908	chr10_122568978_C_T_rs3013233	8206	8207	0.676806	144	170	7.88643e-38	-0.825122	0.0521224	0.000188653	1.62551e-38	9.44471e-32	Low_grade_cartilage
ENSG00000187908	chr10_122569081_G_A_rs2981782	8309	8310	0.676806	144	170	7.88643e-38	-0.825122	0.0521224	0.000188653	1.62551e-38	9.44471e-32	Low_grade_cartilage
ENSG00000187908	chr10_122569117_T_C_rs2981783	8345	8346	0.676806	144	170	7.88643e-38	-0.825122	0.0521224	0.000188653	1.62551e-38	9.44471e-32	Low_grade_cartilage
ENSG00000187908	chr10_122569142_A_AG_rs35769193	8370	8371	0.676806	144	170	7.88643e-38	-0.825122	0.0521224	0.000188653	1.62551e-38	9.44471e-32	Low_grade_cartilage
ENSG00000187908	chr10_122569178_G_C_rs2981784	8406	8407	0.676806	144	170	7.88643e-38	-0.825122	0.0521224	0.000188653	1.62551e-38	9.44471e-32	Low_grade_cartilage
ENSG00000187908	chr10_122569455_T_C_rs2981785	8683	8684	0.676806	144	170	7.88643e-38	-0.825122	0.0521224	0.000188653	1.62551e-38	9.44471e-32	Low_grade_cartilage
ENSG00000187908	chr10_122569533_C_T_rs3013234	8761	8762	0.676806	144	170	7.88643e-38	-0.825122	0.0521224	0.000188653	1.62551e-38	9.44471e-32	Low_grade_cartilage
ENSG00000187908	chr10_122569701_G_A_rs2981786	8929	8930	0.676806	144	170	7.88643e-38	-0.825122	0.0521224	0.000188653	1.62551e-38	9.44471e-32	Low_grade_cartilage
ENSG00000187908	chr10_122569796_A_T_rs2981787	9024	9025	0.676806	144	170	7.88643e-38	-0.825122	0.0521224	0.000188653	1.62551e-38	9.44471e-32	Low_grade_cartilage
ENSG00000187908	chr10_122569923_G_C_rs3019530	9151	9152	0.676806	144	170	7.88643e-38	-0.825122	0.0521224	0.000188653	1.62551e-38	9.44471e-32	Low_grade_cartilage
ENSG00000187908	chr10_122569944_T_G_rs2981788	9172	9173	0.676806	144	170	7.88643e-38	-0.825122	0.0521224	0.000188653	1.62551e-38	9.44471e-32	Low_grade_cartilage
ENSG00000187908	chr10_122570064_C_A_rs11524819	9292	9293	0.676806	144	170	7.88643e-38	-0.825122	0.0521224	0.000188653	1.62551e-38	9.44471e-32	Low_grade_cartilage
ENSG00000187908	chr10_122570067_G_A_rs11524820	9295	9296	0.676806	144	170	7.88643e-38	-0.825122	0.0521224	0.000188653	1.62551e-38	9.44471e-32	Low_grade_cartilage
ENSG00000187908	chr10_122570156_T_C_rs3740220	9384	9385	0.676806	144	170	7.88643e-38	-0.825122	0.0521224	0.000188653	1.62551e-38	9.44471e-32	Low_grade_cartilage
ENSG00000187908	chr10_122570157_C_T_rs3740221	9385	9386	0.676806	144	170	7.88643e-38	-0.825122	0.0521224	0.000188653	1.62551e-38	9.44471e-32	Low_grade_cartilage
ENSG00000187908	chr10_122570194_C_A_rs11523871	9422	9423	0.676806	144	170	7.88643e-38	-0.825122	0.0521224	0.000188653	1.62551e-38	9.44471e-32	Low_grade_cartilage
ENSG00000187908	chr10_122570230_A_T_rs3740222	9458	9459	0.676806	144	170	7.88643e-38	-0.825122	0.0521224	0.000188653	1.62551e-38	9.44471e-32	Low_grade_cartilage
ENSG00000187908	chr10_122570285_G_A_rs3740223	9513	9514	0.676806	144	170	7.88643e-38	-0.825122	0.0521224	0.000188653	1.62551e-38	9.44471e-32	Low_grade_cartilage
ENSG00000187908	chr10_122570350_A_C_rs3740224	9578	9579	0.676806	144	170	7.88643e-38	-0.825122	0.0521224	0.000188653	1.62551e-38	9.44471e-32	Low_grade_cartilage
ENSG00000187908	chr10_122570560_T_G_rs12779956	9788	9789	0.676806	144	170	7.88643e-38	-0.825122	0.0521224	0.000188653	1.62551e-38	9.44471e-32	Low_grade_cartilage
ENSG00000187908	chr10_122570581_A_G_rs12767238	9809	9810	0.676806	144	170	7.88643e-38	-0.825122	0.0521224	0.000188653	1.62551e-38	9.44471e-32	Low_grade_cartilage
ENSG00000187908	chr10_122570630_T_G_rs12780008	9858	9859	0.676806	144	170	7.88643e-38	-0.825122	0.0521224	0.000188653	1.62551e-38	9.44471e-32	Low_grade_cartilage
ENSG00000187908	chr10_122570638_G_T_rs2981789	9866	9867	0.676806	144	170	7.88643e-38	-0.825122	0.0521224	0.000188653	1.62551e-38	9.44471e-32	Low_grade_cartilage
ENSG00000187908	chr10_122570656_C_T_rs3013235	9884	9885	0.676806	144	170	7.88643e-38	-0.825122	0.0521224	0.000188653	1.62551e-38	9.44471e-32	Low_grade_cartilage
ENSG00000187908	chr10_122570724_A_G_rs2981790	9952	9953	0.676806	144	170	7.88643e-38	-0.825122	0.0521224	0.000188653	1.62551e-38	9.44471e-32	Low_grade_cartilage
ENSG00000187908	chr10_122570736_A_G_rs2981791	9964	9965	0.676806	144	170	7.88643e-38	-0.825122	0.0521224	0.000188653	1.62551e-38	9.44471e-32	Low_grade_cartilage
ENSG00000187908	chr10_122570911_C_T_rs3013236	10139	10140	0.676806	144	170	7.88643e-38	-0.825122	0.0521224	0.000188653	1.62551e-38	9.44471e-32	Low_grade_cartilage
ENSG00000187908	chr10_122571140_G_A_rs2981792	10368	10369	0.676806	144	170	7.88643e-38	-0.825122	0.0521224	0.000188653	1.62551e-38	9.44471e-32	Low_grade_cartilage
ENSG00000187908	chr10_122571178_T_G_rs2981793	10406	10407	0.676806	144	170	7.88643e-38	-0.825122	0.0521224	0.000188653	1.62551e-38	9.44471e-32	Low_grade_cartilage
ENSG00000187908	chr10_122571187_G_A_rs2981794	10415	10416	0.676806	144	170	7.88643e-38	-0.825122	0.0521224	0.000188653	1.62551e-38	9.44471e-32	Low_grade_cartilage
ENSG00000187908	chr10_122571188_T_C_rs2981795	10416	10417	0.676806	144	170	7.88643e-38	-0.825122	0.0521224	0.000188653	1.62551e-38	9.44471e-32	Low_grade_cartilage
ENSG00000187908	chr10_122571208_C_T_rs3824683	10436	10437	0.676806	144	170	7.88643e-38	-0.825122	0.0521224	0.000188653	1.62551e-38	9.44471e-32	Low_grade_cartilage
ENSG00000187908	chr10_122571405_T_C_rs2981796	10633	10634	0.676806	144	170	7.88643e-38	-0.825122	0.0521224	0.000188653	1.62551e-38	9.44471e-32	Low_grade_cartilage
ENSG00000187908	chr10_122571587_T_A_rs2981797	10815	10816	0.676806	144	170	7.88643e-38	-0.825122	0.0521224	0.000188653	1.62551e-38	9.44471e-32	Low_grade_cartilage
ENSG00000187908	chr10_122571801_C_T_rs3013237	11029	11030	0.676806	144	170	7.88643e-38	-0.825122	0.0521224	0.000188653	1.62551e-38	9.44471e-32	Low_grade_cartilage
ENSG00000187908	chr10_122571913_T_C_rs2981798	11141	11142	0.676806	144	170	7.88643e-38	-0.825122	0.0521224	0.000188653	1.62551e-38	9.44471e-32	Low_grade_cartilage
ENSG00000187908	chr10_122571997_A_G_rs2981799	11225	11226	0.676806	144	170	7.88643e-38	-0.825122	0.0521224	0.000188653	1.62551e-38	9.44471e-32	Low_grade_cartilage
ENSG00000187908	chr10_122572129_G_T_rs2981800	11357	11358	0.676806	144	170	7.88643e-38	-0.825122	0.0521224	0.000188653	1.62551e-38	9.44471e-32	Low_grade_cartilage
ENSG00000187908	chr10_122572206_T_C_rs2981801	11434	11435	0.676806	144	170	7.88643e-38	-0.825122	0.0521224	0.000188653	1.62551e-38	9.44471e-32	Low_grade_cartilage
ENSG00000187908	chr10_122572428_C_T_rs2277229	11656	11657	0.676806	144	170	7.88643e-38	-0.825122	0.0521224	0.000188653	1.62551e-38	9.44471e-32	Low_grade_cartilage
ENSG00000187908	chr10_122572441_T_C_rs2277230	11669	11670	0.676806	144	170	7.88643e-38	-0.825122	0.0521224	0.000188653	1.62551e-38	9.44471e-32	Low_grade_cartilage
ENSG00000187908	chr10_122572447_A_G_rs2277231	11675	11676	0.676806	144	170	7.88643e-38	-0.825122	0.0521224	0.000188653	1.62551e-38	9.44471e-32	Low_grade_cartilage
ENSG00000187908	chr10_122572519_T_C_rs2277232	11747	11748	0.676806	144	170	7.88643e-38	-0.825122	0.0521224	0.000188653	1.62551e-38	9.44471e-32	Low_grade_cartilage
ENSG00000187908	chr10_122572598_T_C_rs2277233	11826	11827	0.676806	144	170	7.88643e-38	-0.825122	0.0521224	0.000188653	1.62551e-38	9.44471e-32	Low_grade_cartilage
ENSG00000187908	chr10_122572604_C_A_rs2277234	11832	11833	0.676806	144	170	7.88643e-38	-0.825122	0.0521224	0.000188653	1.62551e-38	9.44471e-32	Low_grade_cartilage
ENSG00000187908	chr10_122572675_C_CCTT_rs78145376;rs3216736	11903	11904	0.673004	144	172	8.00717e-38	-0.815982	0.0515518	0.000188653	1.62551e-38	9.44471e-32	Low_grade_cartilage
ENSG00000187908	chr10_122572743_T_C_rs11528747	11971	11972	0.676806	144	170	7.88643e-38	-0.825122	0.0521224	0.000188653	1.62551e-38	9.44471e-32	Low_grade_cartilage
ENSG00000187908	chr10_122572780_T_C_rs11528748	12008	12009	0.674905	144	171	1.62552e-38	-0.822552	0.0512592	0.000188653	1.62551e-38	9.44471e-32	Low_grade_cartilage
ENSG00000187908	chr10_122572824_A_G_rs11528749	12052	12053	0.676806	144	170	7.88643e-38	-0.825122	0.0521224	0.000188653	1.62551e-38	9.44471e-32	Low_grade_cartilage
ENSG00000187908	chr10_122572871_A_G_rs3116704	12099	12100	0.676806	144	170	7.88643e-38	-0.825122	0.0521224	0.000188653	1.62551e-38	9.44471e-32	Low_grade_cartilage
ENSG00000187908	chr10_122572897_C_A_rs3116705	12125	12126	0.676806	144	170	7.88643e-38	-0.825122	0.0521224	0.000188653	1.62551e-38	9.44471e-32	Low_grade_cartilage
ENSG00000187908	chr10_122572960_T_C_rs3133493	12188	12189	0.676806	144	170	7.88643e-38	-0.825122	0.0521224	0.000188653	1.62551e-38	9.44471e-32	Low_grade_cartilage
ENSG00000187908	chr10_122573098_C_G_rs3116706	12326	12327	0.676806	144	170	7.88643e-38	-0.825122	0.0521224	0.000188653	1.62551e-38	9.44471e-32	Low_grade_cartilage
ENSG00000187908	chr10_122573189_T_C_rs3116707	12417	12418	0.676806	144	170	7.88643e-38	-0.825122	0.0521224	0.000188653	1.62551e-38	9.44471e-32	Low_grade_cartilage
ENSG00000187908	chr10_122573311_CT_C_rs34507366;rs796858790	12539	12540	0.676806	144	170	7.88643e-38	-0.825122	0.0521224	0.000188653	1.62551e-38	9.44471e-32	Low_grade_cartilage
ENSG00000187908	chr10_122573340_A_G_rs2981802	12568	12569	0.676806	144	170	7.88643e-38	-0.825122	0.0521224	0.000188653	1.62551e-38	9.44471e-32	Low_grade_cartilage
ENSG00000187908	chr10_122573341_A_T_rs2981803	12569	12570	0.676806	144	170	7.88643e-38	-0.825122	0.0521224	0.000188653	1.62551e-38	9.44471e-32	Low_grade_cartilage
ENSG00000187908	chr10_122573359_A_G_rs3019531	12587	12588	0.676806	144	170	7.88643e-38	-0.825122	0.0521224	0.000188653	1.62551e-38	9.44471e-32	Low_grade_cartilage
ENSG00000187908	chr10_122573373_A_G_rs1985771	12601	12602	0.676806	144	170	7.88643e-38	-0.825122	0.0521224	0.000188653	1.62551e-38	9.44471e-32	Low_grade_cartilage
ENSG00000187908	chr10_122573491_C_G_rs1985772	12719	12720	0.676806	144	170	7.88643e-38	-0.825122	0.0521224	0.000188653	1.62551e-38	9.44471e-32	Low_grade_cartilage
ENSG00000187908	chr10_122573792_G_A_rs2277235	13020	13021	0.676806	144	170	7.88643e-38	-0.825122	0.0521224	0.000188653	1.62551e-38	9.44471e-32	Low_grade_cartilage
ENSG00000187908	chr10_122574140_G_A_rs2981804	13368	13369	0.538023	184	243	2.10809e-18	-0.577457	0.0600687	0.000188653	1.62551e-38	9.44471e-32	Low_grade_cartilage
ENSG00000187908	chr10_122574369_A_G_rs2981805	13597	13598	0.676806	144	170	7.88643e-38	-0.825122	0.0521224	0.000188653	1.62551e-38	9.44471e-32	Low_grade_cartilage
ENSG00000187908	chr10_122574477_G_C_rs2981806	13705	13706	0.676806	144	170	7.88643e-38	-0.825122	0.0521224	0.000188653	1.62551e-38	9.44471e-32	Low_grade_cartilage
ENSG00000187908	chr10_122574497_G_A_rs2981807	13725	13726	0.676806	144	170	7.88643e-38	-0.825122	0.0521224	0.000188653	1.62551e-38	9.44471e-32	Low_grade_cartilage
ENSG00000187908	chr10_122574751_G_T_rs2981808	13979	13980	0.676806	144	170	7.88643e-38	-0.825122	0.0521224	0.000188653	1.62551e-38	9.44471e-32	Low_grade_cartilage
ENSG00000187908	chr10_122574831_C_T_rs3013239	14059	14060	0.676806	144	170	7.88643e-38	-0.825122	0.0521224	0.000188653	1.62551e-38	9.44471e-32	Low_grade_cartilage
ENSG00000187908	chr10_122575048_C_T_rs1960176	14276	14277	0.676806	144	170	7.88643e-38	-0.825122	0.0521224	0.000188653	1.62551e-38	9.44471e-32	Low_grade_cartilage
ENSG00000187908	chr10_122575294_T_C_rs2005952	14522	14523	0.676806	144	170	7.88643e-38	-0.825122	0.0521224	0.000188653	1.62551e-38	9.44471e-32	Low_grade_cartilage
ENSG00000187908	chr10_122575483_T_A_rs3013241	14711	14712	0.676806	144	170	7.88643e-38	-0.825122	0.0521224	0.000188653	1.62551e-38	9.44471e-32	Low_grade_cartilage
ENSG00000187908	chr10_122575971_C_T_rs1985795	15199	15200	0.676806	144	170	7.88643e-38	-0.825122	0.0521224	0.000188653	1.62551e-38	9.44471e-32	Low_grade_cartilage
ENSG00000187908	chr10_122576048_C_T_rs1960177	15276	15277	0.676806	144	170	7.88643e-38	-0.825122	0.0521224	0.000188653	1.62551e-38	9.44471e-32	Low_grade_cartilage
ENSG00000187908	chr10_122576069_G_A_rs1960178	15297	15298	0.676806	144	170	7.88643e-38	-0.825122	0.0521224	0.000188653	1.62551e-38	9.44471e-32	Low_grade_cartilage
ENSG00000187908	chr10_122576350_C_T_rs1985025	15578	15579	0.676806	144	170	7.88643e-38	-0.825122	0.0521224	0.000188653	1.62551e-38	9.44471e-32	Low_grade_cartilage
ENSG00000187908	chr10_122578012_T_C_rs3013243	17240	17241	0.676806	144	170	7.88643e-38	-0.825122	0.0521224	0.000188653	1.62551e-38	9.44471e-32	Low_grade_cartilage
ENSG00000187908	chr10_122578158_A_G_rs3019532	17386	17387	0.323194	144	170	7.88643e-38	0.825122	0.0521224	0.000188653	1.62551e-38	9.44471e-32	Low_grade_cartilage
ENSG00000187908	chr10_122578175_C_T_rs3013244	17403	17404	0.323194	144	170	7.88643e-38	0.825122	0.0521224	0.000188653	1.62551e-38	9.44471e-32	Low_grade_cartilage
ENSG00000187908	chr10_122578960_G_A_rs1985796	18188	18189	0.323194	144	170	7.88643e-38	0.825122	0.0521224	0.000188653	1.62551e-38	9.44471e-32	Low_grade_cartilage
ENSG00000187908	chr10_122579430_G_T_rs1969619	18658	18659	0.536122	193	244	1.21731e-19	-0.640312	0.0638337	0.000188653	1.62551e-38	9.44471e-32	Low_grade_cartilage
ENSG00000154493	chr10_126052507_G_A_rs1710285	-451612	-451611	0.585551	173	218	5.01221e-05	0.221935	0.0536126	0.000155713	2.86054e-05	0.0378446	Low_grade_cartilage
ENSG00000154493	chr10_126052582_T_C_rs1632585	-451537	-451536	0.585551	173	218	5.01221e-05	0.221935	0.0536126	0.000155713	2.86054e-05	0.0378446	Low_grade_cartilage
ENSG00000154493	chr10_126052599_C_G_rs1710286	-451520	-451519	0.585551	173	218	5.01221e-05	0.221935	0.0536126	0.000155713	2.86054e-05	0.0378446	Low_grade_cartilage
ENSG00000154493	chr10_126053749_A_G_rs3101208	-450370	-450369	0.585551	173	218	5.01221e-05	0.221935	0.0536126	0.000155713	2.86054e-05	0.0378446	Low_grade_cartilage
ENSG00000154493	chr10_126054479_G_A_rs1674888	-449640	-449639	0.585551	173	218	5.01221e-05	0.221935	0.0536126	0.000155713	2.86054e-05	0.0378446	Low_grade_cartilage
ENSG00000154493	chr10_126054916_C_G_rs1710289	-449203	-449202	0.610266	165	205	4.10016e-05	0.225767	0.0538929	0.000155713	2.86054e-05	0.0378446	Low_grade_cartilage
ENSG00000154493	chr10_126055124_C_T_rs1710290	-448995	-448994	0.587453	172	217	3.4938e-05	0.226157	0.0534855	0.000155713	2.86054e-05	0.0378446	Low_grade_cartilage
ENSG00000154493	chr10_126055443_C_T_rs1674889	-448676	-448675	0.587453	172	217	3.4938e-05	0.226157	0.0534855	0.000155713	2.86054e-05	0.0378446	Low_grade_cartilage
ENSG00000154493	chr10_126056525_T_C_rs2459113	-447594	-447593	0.587453	172	217	3.49379e-05	0.226157	0.0534855	0.000155713	2.86054e-05	0.0378446	Low_grade_cartilage
ENSG00000154493	chr10_126057764_T_C_rs1278262	-446355	-446354	0.58365	172	219	2.86054e-05	0.225907	0.0528196	0.000155713	2.86054e-05	0.0378446	Low_grade_cartilage
ENSG00000188916	chr10_127367826_C_T_rs74461323	171234	171235	0.0912548	45	48	5.21981e-05	0.364408	0.0882444	0.000127741	3.3874e-05	0.0550416	Low_grade_cartilage
ENSG00000188916	chr10_127368343_C_T_rs77038367	171751	171752	0.0912548	45	48	5.21981e-05	0.364408	0.0882444	0.000127741	3.3874e-05	0.0550416	Low_grade_cartilage
ENSG00000188916	chr10_127369199_A_G_rs77871942	172607	172608	0.0969582	47	51	3.3874e-05	0.35943	0.084853	0.000127741	3.3874e-05	0.0550416	Low_grade_cartilage
ENSG00000188916	chr10_127371571_C_G_rs75624564	174979	174980	0.0912548	45	48	5.21981e-05	0.364408	0.0882444	0.000127741	3.3874e-05	0.0550416	Low_grade_cartilage
ENSG00000188916	chr10_127372805_C_T_rs11017657	176213	176214	0.0912548	45	48	5.21981e-05	0.364408	0.0882444	0.000127741	3.3874e-05	0.0550416	Low_grade_cartilage
ENSG00000188916	chr10_127380329_A_C_rs78769074	183737	183738	0.0912548	45	48	5.21981e-05	0.364408	0.0882444	0.000127741	3.3874e-05	0.0550416	Low_grade_cartilage
ENSG00000188916	chr10_127380537_C_T_rs80236462	183945	183946	0.0912548	45	48	5.21981e-05	0.364408	0.0882444	0.000127741	3.3874e-05	0.0550416	Low_grade_cartilage
ENSG00000188916	chr10_127381389_C_T_rs6482833	184797	184798	0.0912548	45	48	5.21981e-05	0.364408	0.0882444	0.000127741	3.3874e-05	0.0550416	Low_grade_cartilage
ENSG00000188916	chr10_127387612_A_G_rs75021049	191020	191021	0.0912548	45	48	5.21981e-05	0.364408	0.0882444	0.000127741	3.3874e-05	0.0550416	Low_grade_cartilage
ENSG00000188916	chr10_127388568_G_T_rs12357305	191976	191977	0.0912548	45	48	5.21981e-05	0.364408	0.0882444	0.000127741	3.3874e-05	0.0550416	Low_grade_cartilage
ENSG00000188916	chr10_127388738_A_T_rs74590897	192146	192147	0.0912548	45	48	5.21981e-05	0.364408	0.0882444	0.000127741	3.3874e-05	0.0550416	Low_grade_cartilage
ENSG00000188916	chr10_127392566_T_C_rs117388489	195974	195975	0.0912548	45	48	5.21981e-05	0.364408	0.0882444	0.000127741	3.3874e-05	0.0550416	Low_grade_cartilage
ENSG00000188916	chr10_127397495_A_G_rs11017851	200903	200904	0.0760456	37	40	0.000111493	0.36633	0.0930342	0.000127741	3.3874e-05	0.0550416	Low_grade_cartilage
ENSG00000182272	chr11_369495_G_C_rs756392511	-5	-4	0.13308	66	70	5.29203e-09	0.551654	0.0906309	0.000241458	5.29203e-09	1.42884e-05	Low_grade_cartilage
ENSG00000182272	chr11_369514_C_CTCCGCGG_rs533035555	14	15	0.13308	66	70	5.29203e-09	0.551654	0.0906309	0.000241458	5.29203e-09	1.42884e-05	Low_grade_cartilage
ENSG00000182272	chr11_370252_T_C_rs76560824	752	753	0.108365	54	57	4.90096e-07	0.514016	0.0990456	0.000241458	5.29203e-09	1.42884e-05	Low_grade_cartilage
ENSG00000182272	chr11_370303_C_T_rs75709474	803	804	0.110266	55	58	9.29135e-07	0.499926	0.0989128	0.000241458	5.29203e-09	1.42884e-05	Low_grade_cartilage
ENSG00000182272	chr11_370876_A_G_rs72847388	1376	1377	0.108365	54	57	4.90096e-07	0.514016	0.0990456	0.000241458	5.29203e-09	1.42884e-05	Low_grade_cartilage
ENSG00000182272	chr11_371265_C_A_rs11246136	1765	1766	0.108365	54	57	4.90096e-07	0.514016	0.0990456	0.000241458	5.29203e-09	1.42884e-05	Low_grade_cartilage
ENSG00000182272	chr11_371325_C_G_rs11246137	1825	1826	0.108365	54	57	4.90096e-07	0.514016	0.0990456	0.000241458	5.29203e-09	1.42884e-05	Low_grade_cartilage
ENSG00000182272	chr11_371494_C_T_rs72847389	1994	1995	0.108365	54	57	4.90096e-07	0.514016	0.0990456	0.000241458	5.29203e-09	1.42884e-05	Low_grade_cartilage
ENSG00000182272	chr11_371514_T_C_rs72847390	2014	2015	0.108365	54	57	4.90096e-07	0.514016	0.0990456	0.000241458	5.29203e-09	1.42884e-05	Low_grade_cartilage
ENSG00000182272	chr11_403545_C_T_rs35828848	34045	34046	0.159696	77	84	5.12117e-05	-0.347318	0.0840096	0.000241458	5.29203e-09	1.42884e-05	Low_grade_cartilage
ENSG00000182272	chr11_403880_G_C_rs10794318	34380	34381	0.129278	62	68	0.000203701	-0.342336	0.0905673	0.000241458	5.29203e-09	1.42884e-05	Low_grade_cartilage
ENSG00000182272	chr11_404468_G_A_rs11246148	34968	34969	0.129278	62	68	0.000203701	-0.342336	0.0905673	0.000241458	5.29203e-09	1.42884e-05	Low_grade_cartilage
ENSG00000233930	chr11_1451245_TG_T_rs3838784;rs397787400	-121497	-121496	0.792776	101	109	8.70204e-05	-0.22833	0.0570676	0.000140344	7.69434e-19	2.90597e-14	Low_grade_cartilage
ENSG00000233930	chr11_1452701_G_A_rs11602013	-120041	-120040	0.562738	183	230	2.18637e-11	-0.305818	0.0432567	0.000140344	7.69434e-19	2.90597e-14	Low_grade_cartilage
ENSG00000233930	chr11_1452757_C_T_rs11603658	-119985	-119984	0.577947	180	222	2.09144e-11	-0.312955	0.0442185	0.000140344	7.69434e-19	2.90597e-14	Low_grade_cartilage
ENSG00000233930	chr11_1452851_C_T_rs11603670	-119891	-119890	0.577947	180	222	2.09144e-11	-0.312955	0.0442185	0.000140344	7.69434e-19	2.90597e-14	Low_grade_cartilage
ENSG00000233930	chr11_1453731_G_GCC_rs5789214;rs398069938	-119011	-119010	0.629278	164	195	6.70453e-10	-0.298749	0.0461908	0.000140344	7.69434e-19	2.90597e-14	Low_grade_cartilage
ENSG00000233930	chr11_1455461_C_T_rs11028763	-117281	-117280	0.642586	161	188	5.60806e-11	-0.326574	0.0472792	0.000140344	7.69434e-19	2.90597e-14	Low_grade_cartilage
ENSG00000233930	chr11_1455778_T_C_rs12577343	-116964	-116963	0.642586	161	188	5.60806e-11	-0.326574	0.0472792	0.000140344	7.69434e-19	2.90597e-14	Low_grade_cartilage
ENSG00000233930	chr11_1457335_T_C_rs7947308	-115407	-115406	0.806084	94	102	6.11545e-06	-0.265049	0.0571376	0.000140344	7.69434e-19	2.90597e-14	Low_grade_cartilage
ENSG00000233930	chr11_1459407_A_C_rs11029038	-113335	-113334	0.693916	136	161	1.44179e-08	-0.277325	0.0470334	0.000140344	7.69434e-19	2.90597e-14	Low_grade_cartilage
ENSG00000233930	chr11_1459408_G_C_rs11029039	-113334	-113333	0.693916	136	161	1.44179e-08	-0.277325	0.0470334	0.000140344	7.69434e-19	2.90597e-14	Low_grade_cartilage
ENSG00000233930	chr11_1460380_T_C_rs28555282	-112362	-112361	0.608365	169	206	9.59775e-12	-0.320507	0.0444523	0.000140344	7.69434e-19	2.90597e-14	Low_grade_cartilage
ENSG00000233930	chr11_1461258_T_C_rs1574122	-111484	-111483	0.806084	92	102	1.08645e-07	-0.303012	0.0551002	0.000140344	7.69434e-19	2.90597e-14	Low_grade_cartilage
ENSG00000233930	chr11_1461490_C_T_rs4072884	-111252	-111251	0.596958	172	212	3.88669e-12	-0.322844	0.0438504	0.000140344	7.69434e-19	2.90597e-14	Low_grade_cartilage
ENSG00000233930	chr11_1461621_T_C_rs3829225	-111121	-111120	0.688213	141	164	2.30551e-09	-0.306271	0.0490678	0.000140344	7.69434e-19	2.90597e-14	Low_grade_cartilage
ENSG00000233930	chr11_1461887_G_GTC_rs4046908;rs3833751	-110855	-110854	0.798479	96	106	2.04692e-08	-0.320174	0.0549299	0.000140344	7.69434e-19	2.90597e-14	Low_grade_cartilage
ENSG00000233930	chr11_1462313_A_G_rs9795439	-110429	-110428	0.798479	96	106	2.04692e-08	-0.320174	0.0549299	0.000140344	7.69434e-19	2.90597e-14	Low_grade_cartilage
ENSG00000233930	chr11_1463837_A_G_rs1554857	-108905	-108904	0.693916	138	161	7.70216e-12	-0.344602	0.0475487	0.000140344	7.69434e-19	2.90597e-14	Low_grade_cartilage
ENSG00000233930	chr11_1464399_C_T_rs1106245	-108343	-108342	0.669202	145	174	3.33459e-10	-0.307143	0.0465842	0.000140344	7.69434e-19	2.90597e-14	Low_grade_cartilage
ENSG00000233930	chr11_1465176_C_T_rs12578009	-107566	-107565	0.61597	166	202	5.03756e-14	-0.350453	0.0434172	0.000140344	7.69434e-19	2.90597e-14	Low_grade_cartilage
ENSG00000233930	chr11_1465305_G_C_rs61867510	-107437	-107436	0.61597	166	202	5.03752e-14	-0.350453	0.0434172	0.000140344	7.69434e-19	2.90597e-14	Low_grade_cartilage
ENSG00000233930	chr11_1465816_G_A_rs61867511	-106926	-106925	0.61597	166	202	5.03752e-14	-0.350453	0.0434172	0.000140344	7.69434e-19	2.90597e-14	Low_grade_cartilage
ENSG00000233930	chr11_1466175_C_T_rs58899139	-106567	-106566	0.693916	138	161	7.70216e-12	-0.344602	0.0475487	0.000140344	7.69434e-19	2.90597e-14	Low_grade_cartilage
ENSG00000233930	chr11_1466913_T_G_rs10835060	-105829	-105828	0.80038	95	105	9.94993e-09	-0.327407	0.0548669	0.000140344	7.69434e-19	2.90597e-14	Low_grade_cartilage
ENSG00000233930	chr11_1467826_GCACAGCACAGTCCCCTCAGCC_G_rs150327716;rs59994240	-104916	-104915	0.712928	131	151	3.43035e-07	-0.271869	0.0516453	0.000140344	7.69434e-19	2.90597e-14	Low_grade_cartilage
ENSG00000233930	chr11_1467906_C_T_rs59720353	-104836	-104835	0.328897	144	173	3.18496e-05	-0.202021	0.0475242	0.000140344	7.69434e-19	2.90597e-14	Low_grade_cartilage
ENSG00000233930	chr11_1469866_G_A_rs9440	-102876	-102875	0.589354	175	216	1.59763e-14	-0.361485	0.0437961	0.000140344	7.69434e-19	2.90597e-14	Low_grade_cartilage
ENSG00000233930	chr11_1470805_GC_G_rs35234421;rs398097320	-101937	-101936	0.306084	140	161	1.9631e-13	0.376146	0.047896	0.000140344	7.69434e-19	2.90597e-14	Low_grade_cartilage
ENSG00000233930	chr11_1470841_A_G_rs7396514	-101901	-101900	0.307985	141	162	4.12938e-13	0.372062	0.0481156	0.000140344	7.69434e-19	2.90597e-14	Low_grade_cartilage
ENSG00000233930	chr11_1470897_C_T_rs7396027	-101845	-101844	0.306084	140	161	1.96308e-13	0.376146	0.047896	0.000140344	7.69434e-19	2.90597e-14	Low_grade_cartilage
ENSG00000233930	chr11_1471764_C_G_rs7945160	-100978	-100977	0.595057	174	213	1.49011e-16	-0.38773	0.0431947	0.000140344	7.69434e-19	2.90597e-14	Low_grade_cartilage
ENSG00000233930	chr11_1472379_A_G_rs11029890	-100363	-100362	0.595057	174	213	1.49011e-16	-0.38773	0.0431947	0.000140344	7.69434e-19	2.90597e-14	Low_grade_cartilage
ENSG00000233930	chr11_1472772_C_T_rs17821221	-99970	-99969	0.595057	174	213	1.49011e-16	-0.38773	0.0431947	0.000140344	7.69434e-19	2.90597e-14	Low_grade_cartilage
ENSG00000233930	chr11_1473383_T_C_rs11029964	-99359	-99358	0.595057	174	213	1.49011e-16	-0.38773	0.0431947	0.000140344	7.69434e-19	2.90597e-14	Low_grade_cartilage
ENSG00000233930	chr11_1473545_T_C_rs11029977	-99197	-99196	0.623574	164	198	3.52128e-15	-0.371237	0.0437231	0.000140344	7.69434e-19	2.90597e-14	Low_grade_cartilage
ENSG00000233930	chr11_1475740_A_G_rs2334654	-97002	-97001	0.309886	142	163	6.67534e-14	0.38566	0.0480465	0.000140344	7.69434e-19	2.90597e-14	Low_grade_cartilage
ENSG00000233930	chr11_1477229_C_T_rs10430937	-95513	-95512	0.309886	142	163	6.67539e-14	0.38566	0.0480465	0.000140344	7.69434e-19	2.90597e-14	Low_grade_cartilage
ENSG00000233930	chr11_1477854_A_C_rs1554855	-94888	-94887	0.309886	142	163	6.67534e-14	0.38566	0.0480465	0.000140344	7.69434e-19	2.90597e-14	Low_grade_cartilage
ENSG00000233930	chr11_1478751_C_T_rs10835234	-93991	-93990	0.193916	91	102	7.4542e-08	0.31014	0.0556324	0.000140344	7.69434e-19	2.90597e-14	Low_grade_cartilage
ENSG00000233930	chr11_1479981_C_T_rs10835257	-92761	-92760	0.192015	90	101	1.831e-07	0.300216	0.0556632	0.000140344	7.69434e-19	2.90597e-14	Low_grade_cartilage
ENSG00000233930	chr11_1481108_A_G_rs11030218	-91634	-91633	0.192015	90	101	1.831e-07	0.300216	0.0556632	0.000140344	7.69434e-19	2.90597e-14	Low_grade_cartilage
ENSG00000233930	chr11_1481408_C_T_rs11030226	-91334	-91333	0.264259	123	139	2.96108e-12	0.366579	0.0494852	0.000140344	7.69434e-19	2.90597e-14	Low_grade_cartilage
ENSG00000233930	chr11_1483548_G_A_rs11030296	-89194	-89193	0.309886	142	163	6.67539e-14	0.38566	0.0480465	0.000140344	7.69434e-19	2.90597e-14	Low_grade_cartilage
ENSG00000233930	chr11_1483785_C_T_rs1105350	-88957	-88956	0.591255	175	215	2.55774e-16	-0.382666	0.0430242	0.000140344	7.69434e-19	2.90597e-14	Low_grade_cartilage
ENSG00000233930	chr11_1483938_A_G_rs2334653	-88804	-88803	0.591255	175	215	2.55774e-16	-0.382666	0.0430242	0.000140344	7.69434e-19	2.90597e-14	Low_grade_cartilage
ENSG00000233930	chr11_1484389_G_A_rs1881501	-88353	-88352	0.309886	142	163	6.67539e-14	0.38566	0.0480465	0.000140344	7.69434e-19	2.90597e-14	Low_grade_cartilage
ENSG00000233930	chr11_1486565_G_A_rs1110206	-86177	-86176	0.307985	141	162	6.78505e-14	0.384456	0.0479121	0.000140344	7.69434e-19	2.90597e-14	Low_grade_cartilage
ENSG00000233930	chr11_1486746_T_C_rs12798762	-85996	-85995	0.307985	141	162	6.78505e-14	0.384456	0.0479121	0.000140344	7.69434e-19	2.90597e-14	Low_grade_cartilage
ENSG00000233930	chr11_1487419_C_T_rs3902918	-85323	-85322	0.307985	141	162	6.78505e-14	0.384456	0.0479121	0.000140344	7.69434e-19	2.90597e-14	Low_grade_cartilage
ENSG00000233930	chr11_1487729_G_A_rs11030437	-85013	-85012	0.307985	141	162	6.78505e-14	0.384456	0.0479121	0.000140344	7.69434e-19	2.90597e-14	Low_grade_cartilage
ENSG00000233930	chr11_1487913_T_C_rs1105871	-84829	-84828	0.307985	141	162	6.78505e-14	0.384456	0.0479121	0.000140344	7.69434e-19	2.90597e-14	Low_grade_cartilage
ENSG00000233930	chr11_1488191_G_A_rs2334553	-84551	-84550	0.593156	174	214	2.45266e-16	-0.382211	0.0429422	0.000140344	7.69434e-19	2.90597e-14	Low_grade_cartilage
ENSG00000233930	chr11_1488720_C_T_rs1124566	-84022	-84021	0.555133	185	234	3.17973e-17	-0.37864	0.0411144	0.000140344	7.69434e-19	2.90597e-14	Low_grade_cartilage
ENSG00000233930	chr11_1488846_T_C_rs3901227	-83896	-83895	0.555133	185	234	3.17973e-17	-0.37864	0.0411144	0.000140344	7.69434e-19	2.90597e-14	Low_grade_cartilage
ENSG00000233930	chr11_1488912_G_C_rs1124564	-83830	-83829	0.593156	174	214	2.45266e-16	-0.382211	0.0429422	0.000140344	7.69434e-19	2.90597e-14	Low_grade_cartilage
ENSG00000233930	chr11_1489987_G_A_rs2334552	-82755	-82754	0.190114	89	100	3.014e-07	0.294665	0.0556919	0.000140344	7.69434e-19	2.90597e-14	Low_grade_cartilage
ENSG00000233930	chr11_1490513_T_G_rs7108443	-82229	-82228	0.10076	52	53	9.19361e-05	0.309211	0.0775542	0.000140344	7.69434e-19	2.90597e-14	Low_grade_cartilage
ENSG00000233930	chr11_1490702_T_C_rs1105901	-82040	-82039	0.593156	174	214	2.45266e-16	-0.382211	0.0429422	0.000140344	7.69434e-19	2.90597e-14	Low_grade_cartilage
ENSG00000233930	chr11_1492470_T_C_rs61867536	-80272	-80271	0.555133	185	234	3.17973e-17	-0.37864	0.0411144	0.000140344	7.69434e-19	2.90597e-14	Low_grade_cartilage
ENSG00000233930	chr11_1494041_G_A_rs4881736	-78701	-78700	0.307985	141	162	6.78505e-14	0.384456	0.0479121	0.000140344	7.69434e-19	2.90597e-14	Low_grade_cartilage
ENSG00000233930	chr11_1494322_AGAG_A_rs35563400;rs57711954	-78420	-78419	0.307985	141	162	6.78505e-14	0.384456	0.0479121	0.000140344	7.69434e-19	2.90597e-14	Low_grade_cartilage
ENSG00000233930	chr11_1494880_G_A_rs10835531	-77862	-77861	0.190114	89	100	3.01399e-07	0.294665	0.0556919	0.000140344	7.69434e-19	2.90597e-14	Low_grade_cartilage
ENSG00000233930	chr11_1495262_TTTC_T_rs145857871	-77480	-77479	0.102662	51	54	9.06923e-05	0.293747	0.0736115	0.000140344	7.69434e-19	2.90597e-14	Low_grade_cartilage
ENSG00000233930	chr11_1495462_C_T_rs4242817	-77280	-77279	0.593156	174	214	2.45266e-16	-0.382211	0.0429422	0.000140344	7.69434e-19	2.90597e-14	Low_grade_cartilage
ENSG00000233930	chr11_1495606_C_T_rs4242819	-77136	-77135	0.593156	174	214	2.45266e-16	-0.382211	0.0429422	0.000140344	7.69434e-19	2.90597e-14	Low_grade_cartilage
ENSG00000233930	chr11_1495942_A_T_rs10742226	-76800	-76799	0.593156	174	214	2.45266e-16	-0.382211	0.0429422	0.000140344	7.69434e-19	2.90597e-14	Low_grade_cartilage
ENSG00000233930	chr11_1496399_G_A_rs10767819	-76343	-76342	0.307985	141	162	6.78505e-14	0.384456	0.0479121	0.000140344	7.69434e-19	2.90597e-14	Low_grade_cartilage
ENSG00000233930	chr11_1496729_C_T_rs4881738	-76013	-76012	0.593156	174	214	2.45266e-16	-0.382211	0.0429422	0.000140344	7.69434e-19	2.90597e-14	Low_grade_cartilage
ENSG00000233930	chr11_1496838_T_C_rs4881739	-75904	-75903	0.593156	174	214	2.45266e-16	-0.382211	0.0429422	0.000140344	7.69434e-19	2.90597e-14	Low_grade_cartilage
ENSG00000233930	chr11_1498751_C_T_rs4881740	-73991	-73990	0.307985	141	162	6.78505e-14	0.384456	0.0479121	0.000140344	7.69434e-19	2.90597e-14	Low_grade_cartilage
ENSG00000233930	chr11_1498833_G_A_rs11599981	-73909	-73908	0.271863	117	143	1.20359e-06	-0.233351	0.0466827	0.000140344	7.69434e-19	2.90597e-14	Low_grade_cartilage
ENSG00000233930	chr11_1499560_G_A_rs7925639	-73182	-73181	0.593156	174	214	2.45266e-16	-0.382211	0.0429422	0.000140344	7.69434e-19	2.90597e-14	Low_grade_cartilage
ENSG00000233930	chr11_1499678_C_T_rs7936859	-73064	-73063	0.593156	174	214	2.45266e-16	-0.382211	0.0429422	0.000140344	7.69434e-19	2.90597e-14	Low_grade_cartilage
ENSG00000233930	chr11_1499948_C_T_rs7115312	-72794	-72793	0.307985	141	162	6.78505e-14	0.384456	0.0479121	0.000140344	7.69434e-19	2.90597e-14	Low_grade_cartilage
ENSG00000233930	chr11_1500458_T_C_rs7128668	-72284	-72283	0.593156	174	214	2.45266e-16	-0.382211	0.0429422	0.000140344	7.69434e-19	2.90597e-14	Low_grade_cartilage
ENSG00000233930	chr11_1500687_C_T_rs12278822	-72055	-72054	0.593156	174	214	2.45266e-16	-0.382211	0.0429422	0.000140344	7.69434e-19	2.90597e-14	Low_grade_cartilage
ENSG00000233930	chr11_1500850_C_T_rs4881741	-71892	-71891	0.307985	141	162	6.78505e-14	0.384456	0.0479121	0.000140344	7.69434e-19	2.90597e-14	Low_grade_cartilage
ENSG00000233930	chr11_1501789_C_A_rs7123590	-70953	-70952	0.593156	174	214	2.45266e-16	-0.382211	0.0429422	0.000140344	7.69434e-19	2.90597e-14	Low_grade_cartilage
ENSG00000233930	chr11_1502117_C_T_rs4881743	-70625	-70624	0.307985	141	162	6.78505e-14	0.384456	0.0479121	0.000140344	7.69434e-19	2.90597e-14	Low_grade_cartilage
ENSG00000233930	chr11_1502812_A_G_rs10767834	-69930	-69929	0.307985	141	162	6.78505e-14	0.384456	0.0479121	0.000140344	7.69434e-19	2.90597e-14	Low_grade_cartilage
ENSG00000233930	chr11_1503072_C_T_rs10835651	-69670	-69669	0.307985	141	162	6.78505e-14	0.384456	0.0479121	0.000140344	7.69434e-19	2.90597e-14	Low_grade_cartilage
ENSG00000233930	chr11_1503267_T_G_rs7933237	-69475	-69474	0.593156	174	214	2.45266e-16	-0.382211	0.0429422	0.000140344	7.69434e-19	2.90597e-14	Low_grade_cartilage
ENSG00000233930	chr11_1503271_C_A_rs10835656	-69471	-69470	0.307985	141	162	6.78505e-14	0.384456	0.0479121	0.000140344	7.69434e-19	2.90597e-14	Low_grade_cartilage
ENSG00000233930	chr11_1504870_C_T_rs6578443	-67872	-67871	0.591255	175	215	3.50503e-15	-0.368868	0.0434404	0.000140344	7.69434e-19	2.90597e-14	Low_grade_cartilage
ENSG00000233930	chr11_1505394_C_CAG_rs34193749	-67348	-67347	0.604563	171	208	3.79606e-14	-0.357778	0.0440787	0.000140344	7.69434e-19	2.90597e-14	Low_grade_cartilage
ENSG00000233930	chr11_1505415_G_A_rs10742248	-67327	-67326	0.564639	183	229	9.91308e-15	-0.362759	0.0435542	0.000140344	7.69434e-19	2.90597e-14	Low_grade_cartilage
ENSG00000233930	chr11_1505792_A_T_rs10767865	-66950	-66949	0.307985	141	162	6.78505e-14	0.384456	0.0479121	0.000140344	7.69434e-19	2.90597e-14	Low_grade_cartilage
ENSG00000233930	chr11_1506856_G_A_rs11031179	-65886	-65885	0.307985	141	162	6.78505e-14	0.384456	0.0479121	0.000140344	7.69434e-19	2.90597e-14	Low_grade_cartilage
ENSG00000233930	chr11_1507884_C_T_rs10835710	-64858	-64857	0.307985	141	162	6.78505e-14	0.384456	0.0479121	0.000140344	7.69434e-19	2.90597e-14	Low_grade_cartilage
ENSG00000233930	chr11_1508121_G_A_rs10767876	-64621	-64620	0.593156	174	214	2.45266e-16	-0.382211	0.0429422	0.000140344	7.69434e-19	2.90597e-14	Low_grade_cartilage
ENSG00000233930	chr11_1508123_G_T_rs10835712	-64619	-64618	0.593156	174	214	2.45266e-16	-0.382211	0.0429422	0.000140344	7.69434e-19	2.90597e-14	Low_grade_cartilage
ENSG00000233930	chr11_1508222_C_T_rs10835713	-64520	-64519	0.307985	141	162	6.78505e-14	0.384456	0.0479121	0.000140344	7.69434e-19	2.90597e-14	Low_grade_cartilage
ENSG00000233930	chr11_1508571_A_G_rs11031229	-64171	-64170	0.307985	141	162	6.78505e-14	0.384456	0.0479121	0.000140344	7.69434e-19	2.90597e-14	Low_grade_cartilage
ENSG00000233930	chr11_1508769_A_G_rs12798407	-63973	-63972	0.307985	141	162	6.78505e-14	0.384456	0.0479121	0.000140344	7.69434e-19	2.90597e-14	Low_grade_cartilage
ENSG00000233930	chr11_1508885_G_A_rs12793962	-63857	-63856	0.307985	141	162	6.78505e-14	0.384456	0.0479121	0.000140344	7.69434e-19	2.90597e-14	Low_grade_cartilage
ENSG00000233930	chr11_1509291_G_C_rs12280285	-63451	-63450	0.593156	174	214	2.45266e-16	-0.382211	0.0429422	0.000140344	7.69434e-19	2.90597e-14	Low_grade_cartilage
ENSG00000233930	chr11_1509788_A_G_rs11031260	-62954	-62953	0.307985	141	162	6.78505e-14	0.384456	0.0479121	0.000140344	7.69434e-19	2.90597e-14	Low_grade_cartilage
ENSG00000233930	chr11_1509825_G_A_rs11031261	-62917	-62916	0.307985	141	162	6.78505e-14	0.384456	0.0479121	0.000140344	7.69434e-19	2.90597e-14	Low_grade_cartilage
ENSG00000233930	chr11_1510782_GA_G_rs59755613;rs796104705;rs34302894	-61960	-61959	0.307985	141	162	6.78505e-14	0.384456	0.0479121	0.000140344	7.69434e-19	2.90597e-14	Low_grade_cartilage
ENSG00000233930	chr11_1510790_A_T_rs55923783	-61952	-61951	0.190114	89	100	3.01399e-07	0.294665	0.0556919	0.000140344	7.69434e-19	2.90597e-14	Low_grade_cartilage
ENSG00000233930	chr11_1510791_A_C_rs63293560	-61951	-61950	0.593156	174	214	2.45266e-16	-0.382211	0.0429422	0.000140344	7.69434e-19	2.90597e-14	Low_grade_cartilage
ENSG00000233930	chr11_1511193_G_A_rs10767889	-61549	-61548	0.307985	141	162	6.78505e-14	0.384456	0.0479121	0.000140344	7.69434e-19	2.90597e-14	Low_grade_cartilage
ENSG00000233930	chr11_1511754_G_A_rs7394412	-60988	-60987	0.190114	89	100	3.01399e-07	0.294665	0.0556919	0.000140344	7.69434e-19	2.90597e-14	Low_grade_cartilage
ENSG00000233930	chr11_1511779_A_T_rs7396009	-60963	-60962	0.307985	141	162	6.78505e-14	0.384456	0.0479121	0.000140344	7.69434e-19	2.90597e-14	Low_grade_cartilage
ENSG00000233930	chr11_1511826_G_T_rs7394424	-60916	-60915	0.309886	142	163	1.42545e-14	0.394687	0.0477148	0.000140344	7.69434e-19	2.90597e-14	Low_grade_cartilage
ENSG00000233930	chr11_1513525_C_T_rs2878232	-59217	-59216	0.593156	174	214	2.45266e-16	-0.382211	0.0429422	0.000140344	7.69434e-19	2.90597e-14	Low_grade_cartilage
ENSG00000233930	chr11_1513622_C_T_rs2334650	-59120	-59119	0.593156	174	214	2.45266e-16	-0.382211	0.0429422	0.000140344	7.69434e-19	2.90597e-14	Low_grade_cartilage
ENSG00000233930	chr11_1513974_C_T_rs6578458	-58768	-58767	0.307985	141	162	6.78505e-14	0.384456	0.0479121	0.000140344	7.69434e-19	2.90597e-14	Low_grade_cartilage
ENSG00000233930	chr11_1514009_A_G_rs6578459	-58733	-58732	0.307985	141	162	6.78505e-14	0.384456	0.0479121	0.000140344	7.69434e-19	2.90597e-14	Low_grade_cartilage
ENSG00000233930	chr11_1515570_G_C_rs4963069	-57172	-57171	0.307985	141	162	6.78505e-14	0.384456	0.0479121	0.000140344	7.69434e-19	2.90597e-14	Low_grade_cartilage
ENSG00000233930	chr11_1515876_T_G_rs4963068	-56866	-56865	0.307985	141	162	6.78505e-14	0.384456	0.0479121	0.000140344	7.69434e-19	2.90597e-14	Low_grade_cartilage
ENSG00000233930	chr11_1516009_C_G_rs9943494	-56733	-56732	0.307985	141	162	6.78505e-14	0.384456	0.0479121	0.000140344	7.69434e-19	2.90597e-14	Low_grade_cartilage
ENSG00000233930	chr11_1516287_A_G_rs1108991	-56455	-56454	0.307985	141	162	6.78505e-14	0.384456	0.0479121	0.000140344	7.69434e-19	2.90597e-14	Low_grade_cartilage
ENSG00000233930	chr11_1517135_T_C_rs7482413	-55607	-55606	0.307985	141	162	6.78505e-14	0.384456	0.0479121	0.000140344	7.69434e-19	2.90597e-14	Low_grade_cartilage
ENSG00000233930	chr11_1517188_T_C_rs112223607	-55554	-55553	0.159696	72	84	2.00088e-05	-0.252595	0.0578978	0.000140344	7.69434e-19	2.90597e-14	Low_grade_cartilage
ENSG00000233930	chr11_1518157_C_A_rs7126170	-54585	-54584	0.273764	118	144	4.08316e-07	-0.244785	0.0468228	0.000140344	7.69434e-19	2.90597e-14	Low_grade_cartilage
ENSG00000233930	chr11_1518161_G_A_rs1881500	-54581	-54580	0.593156	174	214	2.45266e-16	-0.382211	0.0429422	0.000140344	7.69434e-19	2.90597e-14	Low_grade_cartilage
ENSG00000233930	chr11_1520890_G_A_rs6578471	-51852	-51851	0.178707	84	94	8.4903e-08	0.311774	0.0561876	0.000140344	7.69434e-19	2.90597e-14	Low_grade_cartilage
ENSG00000233930	chr11_1522204_GCTTT_G_rs34717593;rs746637786;rs565487376	-50538	-50537	0.585551	178	218	7.33092e-17	-0.389635	0.042894	0.000140344	7.69434e-19	2.90597e-14	Low_grade_cartilage
ENSG00000233930	chr11_1522326_CT_C_rs35592064	-50416	-50415	0.593156	174	214	2.45266e-16	-0.382211	0.0429422	0.000140344	7.69434e-19	2.90597e-14	Low_grade_cartilage
ENSG00000233930	chr11_1523952_C_T_rs6578475	-48790	-48789	0.640684	159	189	4.74592e-12	-0.338999	0.0462551	0.000140344	7.69434e-19	2.90597e-14	Low_grade_cartilage
ENSG00000233930	chr11_1524021_G_A_rs6578476	-48721	-48720	0.674905	146	171	4.29503e-11	-0.333371	0.0479423	0.000140344	7.69434e-19	2.90597e-14	Low_grade_cartilage
ENSG00000233930	chr11_1524305_T_C_rs7103979	-48437	-48436	0.695817	139	160	2.30964e-13	-0.376682	0.0481255	0.000140344	7.69434e-19	2.90597e-14	Low_grade_cartilage
ENSG00000233930	chr11_1524421_G_A_rs7112878	-48321	-48320	0.587453	176	217	6.61174e-16	-0.378322	0.0432416	0.000140344	7.69434e-19	2.90597e-14	Low_grade_cartilage
ENSG00000233930	chr11_1524426_A_C_rs7130809	-48316	-48315	0.690114	142	163	4.84067e-14	-0.38952	0.0482192	0.000140344	7.69434e-19	2.90597e-14	Low_grade_cartilage
ENSG00000233930	chr11_1525297_A_C_rs11031861	-47445	-47444	0.701521	138	157	2.35732e-13	-0.383524	0.0490203	0.000140344	7.69434e-19	2.90597e-14	Low_grade_cartilage
ENSG00000233930	chr11_1525368_A_G_rs79933610	-47374	-47373	0.159696	72	84	2.00088e-05	-0.252595	0.0578978	0.000140344	7.69434e-19	2.90597e-14	Low_grade_cartilage
ENSG00000233930	chr11_1526394_G_A_rs7950165	-46348	-46347	0.593156	174	214	2.45266e-16	-0.382211	0.0429422	0.000140344	7.69434e-19	2.90597e-14	Low_grade_cartilage
ENSG00000233930	chr11_1528372_A_G_rs6578483	-44370	-44369	0.809886	89	100	3.014e-07	-0.294665	0.0556919	0.000140344	7.69434e-19	2.90597e-14	Low_grade_cartilage
ENSG00000233930	chr11_1528455_T_C_rs6578484	-44287	-44286	0.809886	89	100	3.014e-07	-0.294665	0.0556919	0.000140344	7.69434e-19	2.90597e-14	Low_grade_cartilage
ENSG00000233930	chr11_1528467_T_C_rs6578485	-44275	-44274	0.809886	89	100	3.014e-07	-0.294665	0.0556919	0.000140344	7.69434e-19	2.90597e-14	Low_grade_cartilage
ENSG00000233930	chr11_1529187_C_T_rs76659565	-43555	-43554	0.157795	71	83	5.14201e-05	-0.240164	0.0581052	0.000140344	7.69434e-19	2.90597e-14	Low_grade_cartilage
ENSG00000233930	chr11_1529708_T_C_rs6578488	-43034	-43033	0.809886	89	100	3.014e-07	-0.294665	0.0556919	0.000140344	7.69434e-19	2.90597e-14	Low_grade_cartilage
ENSG00000233930	chr11_1532636_T_C_rs11032217	-40106	-40105	0.692015	141	162	6.78508e-14	-0.384456	0.0479121	0.000140344	7.69434e-19	2.90597e-14	Low_grade_cartilage
ENSG00000233930	chr11_1532853_GC_G_rs34973802;rs398075673;rs796657272	-39889	-39888	0.593156	174	214	2.45266e-16	-0.382211	0.0429422	0.000140344	7.69434e-19	2.90597e-14	Low_grade_cartilage
ENSG00000233930	chr11_1534014_A_G_rs6578492	-38728	-38727	0.722433	129	146	1.52498e-12	-0.370031	0.0492185	0.000140344	7.69434e-19	2.90597e-14	Low_grade_cartilage
ENSG00000233930	chr11_1534067_C_T_rs4077617	-38675	-38674	0.593156	174	214	2.45266e-16	-0.382211	0.0429422	0.000140344	7.69434e-19	2.90597e-14	Low_grade_cartilage
ENSG00000233930	chr11_1536537_G_A_rs10836096	-36205	-36204	0.809886	89	100	3.014e-07	-0.294665	0.0556919	0.000140344	7.69434e-19	2.90597e-14	Low_grade_cartilage
ENSG00000233930	chr11_1538166_T_C_rs10836116	-34576	-34575	0.720532	130	147	2.47289e-12	-0.366638	0.0492933	0.000140344	7.69434e-19	2.90597e-14	Low_grade_cartilage
ENSG00000233930	chr11_1538360_C_A_rs10836120	-34382	-34381	0.720532	130	147	2.47289e-12	-0.366638	0.0492933	0.000140344	7.69434e-19	2.90597e-14	Low_grade_cartilage
ENSG00000233930	chr11_1538595_G_A_rs10768031	-34147	-34146	0.690114	142	163	1.07705e-13	-0.381788	0.0480228	0.000140344	7.69434e-19	2.90597e-14	Low_grade_cartilage
ENSG00000233930	chr11_1538735_C_CTCTTTT_rs138021749	-34007	-34006	0.688213	142	164	3.42271e-13	-0.372136	0.0479356	0.000140344	7.69434e-19	2.90597e-14	Low_grade_cartilage
ENSG00000233930	chr11_1539109_G_T_rs61869665	-33633	-33632	0.589354	175	216	6.02188e-16	-0.376291	0.0429392	0.000140344	7.69434e-19	2.90597e-14	Low_grade_cartilage
ENSG00000233930	chr11_1539198_A_G_rs61869666	-33544	-33543	0.688213	143	164	2.0752e-13	-0.378835	0.0482937	0.000140344	7.69434e-19	2.90597e-14	Low_grade_cartilage
ENSG00000233930	chr11_1539847_C_G_rs11032480	-32895	-32894	0.690114	142	163	1.07705e-13	-0.381788	0.0480228	0.000140344	7.69434e-19	2.90597e-14	Low_grade_cartilage
ENSG00000233930	chr11_1539997_A_G_rs11032488	-32745	-32744	0.589354	175	216	6.02188e-16	-0.376291	0.0429392	0.000140344	7.69434e-19	2.90597e-14	Low_grade_cartilage
ENSG00000233930	chr11_1540254_T_C_rs7127282	-32488	-32487	0.809886	89	100	3.014e-07	-0.294665	0.0556919	0.000140344	7.69434e-19	2.90597e-14	Low_grade_cartilage
ENSG00000233930	chr11_1541483_G_A_rs1038723	-31259	-31258	0.589354	175	216	6.02188e-16	-0.376291	0.0429392	0.000140344	7.69434e-19	2.90597e-14	Low_grade_cartilage
ENSG00000233930	chr11_1541489_T_C_rs61869668	-31253	-31252	0.551331	185	236	1.27202e-16	-0.3688	0.0409762	0.000140344	7.69434e-19	2.90597e-14	Low_grade_cartilage
ENSG00000233930	chr11_1545912_G_C_rs61869670	-26830	-26829	0.547528	186	238	1.09526e-16	-0.368547	0.0408453	0.000140344	7.69434e-19	2.90597e-14	Low_grade_cartilage
ENSG00000233930	chr11_1546863_G_A_rs11821432	-25879	-25878	0.555133	185	234	1.91512e-16	-0.372345	0.0416576	0.000140344	7.69434e-19	2.90597e-14	Low_grade_cartilage
ENSG00000233930	chr11_1546962_C_A_rs11603111	-25780	-25779	0.555133	185	234	1.91512e-16	-0.372345	0.0416576	0.000140344	7.69434e-19	2.90597e-14	Low_grade_cartilage
ENSG00000233930	chr11_1550115_T_C_rs57380219	-22627	-22626	0.655894	155	181	8.13947e-14	-0.367737	0.0459955	0.000140344	7.69434e-19	2.90597e-14	Low_grade_cartilage
ENSG00000233930	chr11_1550640_TACCCACCCACCCCACTCATCCCTCTACCCATTCATCCATCTGCCCATCCATCCATCC_T_.	-22102	-22101	0.461977	184	243	3.90587e-08	-0.252431	0.0442646	0.000140344	7.69434e-19	2.90597e-14	Low_grade_cartilage
ENSG00000233930	chr11_1552036_T_TATCC_rs145453701;rs369031991	-20706	-20705	0.621673	159	199	8.38945e-11	-0.301766	0.0441361	0.000140344	7.69434e-19	2.90597e-14	Low_grade_cartilage
ENSG00000233930	chr11_1553838_T_C_rs7951820	-18904	-18903	0.796578	96	107	9.60013e-07	-0.277566	0.0549939	0.000140344	7.69434e-19	2.90597e-14	Low_grade_cartilage
ENSG00000233930	chr11_1554775_T_C_rs59483236	-17967	-17966	0.555133	185	234	1.91512e-16	-0.372345	0.0416576	0.000140344	7.69434e-19	2.90597e-14	Low_grade_cartilage
ENSG00000233930	chr11_1554849_C_T_rs1982827	-17893	-17892	0.555133	185	234	1.91512e-16	-0.372345	0.0416576	0.000140344	7.69434e-19	2.90597e-14	Low_grade_cartilage
ENSG00000233930	chr11_1554907_C_T_rs11604635	-17835	-17834	0.555133	185	234	1.91512e-16	-0.372345	0.0416576	0.000140344	7.69434e-19	2.90597e-14	Low_grade_cartilage
ENSG00000233930	chr11_1555005_T_C_rs6578504	-17737	-17736	0.705323	137	155	9.05834e-12	-0.354046	0.0490373	0.000140344	7.69434e-19	2.90597e-14	Low_grade_cartilage
ENSG00000233930	chr11_1555053_G_A_rs11603496	-17689	-17688	0.555133	185	234	1.91512e-16	-0.372345	0.0416576	0.000140344	7.69434e-19	2.90597e-14	Low_grade_cartilage
ENSG00000233930	chr11_1555633_A_G_rs12576976	-17109	-17108	0.743346	120	135	1.34962e-08	-0.299453	0.0506772	0.000140344	7.69434e-19	2.90597e-14	Low_grade_cartilage
ENSG00000233930	chr11_1556860_G_A_rs7129499	-15882	-15881	0.515209	197	255	2.1438e-14	-0.354436	0.043185	0.000140344	7.69434e-19	2.90597e-14	Low_grade_cartilage
ENSG00000233930	chr11_1558686_C_T_rs11033310	-14056	-14055	0.558935	185	232	5.69041e-17	-0.381583	0.0418315	0.000140344	7.69434e-19	2.90597e-14	Low_grade_cartilage
ENSG00000233930	chr11_1559798_C_T_rs10836478	-12944	-12943	0.558935	185	232	5.69041e-17	-0.381583	0.0418315	0.000140344	7.69434e-19	2.90597e-14	Low_grade_cartilage
ENSG00000233930	chr11_1561410_C_T_rs2008493	-11332	-11331	0.558935	185	232	5.69041e-17	-0.381583	0.0418315	0.000140344	7.69434e-19	2.90597e-14	Low_grade_cartilage
ENSG00000233930	chr11_1561764_G_A_rs7942190	-10978	-10977	0.558935	185	232	5.69041e-17	-0.381583	0.0418315	0.000140344	7.69434e-19	2.90597e-14	Low_grade_cartilage
ENSG00000233930	chr11_1562310_A_T_rs7934037	-10432	-10431	0.558935	185	232	5.69041e-17	-0.381583	0.0418315	0.000140344	7.69434e-19	2.90597e-14	Low_grade_cartilage
ENSG00000233930	chr11_1562684_T_C_rs7938020	-10058	-10057	0.558935	185	232	5.69041e-17	-0.381583	0.0418315	0.000140344	7.69434e-19	2.90597e-14	Low_grade_cartilage
ENSG00000233930	chr11_1562691_G_GCA_rs35314980;rs34084635	-10051	-10050	0.577947	180	222	4.84803e-16	-0.380227	0.0432245	0.000140344	7.69434e-19	2.90597e-14	Low_grade_cartilage
ENSG00000233930	chr11_1562987_T_C_rs6578519	-9755	-9754	0.747148	118	133	1.06254e-07	-0.280677	0.0509972	0.000140344	7.69434e-19	2.90597e-14	Low_grade_cartilage
ENSG00000233930	chr11_1563067_C_T_rs7929444	-9675	-9674	0.558935	185	232	5.69041e-17	-0.381583	0.0418315	0.000140344	7.69434e-19	2.90597e-14	Low_grade_cartilage
ENSG00000233930	chr11_1563495_A_G_rs7938276	-9247	-9246	0.558935	185	232	5.69041e-17	-0.381583	0.0418315	0.000140344	7.69434e-19	2.90597e-14	Low_grade_cartilage
ENSG00000233930	chr11_1564047_C_T_rs3740620	-8695	-8694	0.558935	185	232	5.69041e-17	-0.381583	0.0418315	0.000140344	7.69434e-19	2.90597e-14	Low_grade_cartilage
ENSG00000233930	chr11_1564755_A_G_rs10768211	-7987	-7986	0.796578	96	107	2.4337e-06	-0.267418	0.0551927	0.000140344	7.69434e-19	2.90597e-14	Low_grade_cartilage
ENSG00000233930	chr11_1564802_T_C_rs10768212	-7940	-7939	0.796578	96	107	2.4337e-06	-0.267418	0.0551927	0.000140344	7.69434e-19	2.90597e-14	Low_grade_cartilage
ENSG00000233930	chr11_1565093_G_A_rs57293835	-7649	-7648	0.558935	185	232	5.69041e-17	-0.381583	0.0418315	0.000140344	7.69434e-19	2.90597e-14	Low_grade_cartilage
ENSG00000233930	chr11_1565248_C_T_rs2279479	-7494	-7493	0.558935	185	232	5.69041e-17	-0.381583	0.0418315	0.000140344	7.69434e-19	2.90597e-14	Low_grade_cartilage
ENSG00000233930	chr11_1565289_C_G_rs2279478	-7453	-7452	0.558935	185	232	5.69041e-17	-0.381583	0.0418315	0.000140344	7.69434e-19	2.90597e-14	Low_grade_cartilage
ENSG00000233930	chr11_1566740_C_A_rs2878210	-6002	-6001	0.558935	185	232	5.69041e-17	-0.381583	0.0418315	0.000140344	7.69434e-19	2.90597e-14	Low_grade_cartilage
ENSG00000233930	chr11_1566880_C_T_rs6421044	-5862	-5861	0.558935	185	232	5.69041e-17	-0.381583	0.0418315	0.000140344	7.69434e-19	2.90597e-14	Low_grade_cartilage
ENSG00000233930	chr11_1567009_T_C_rs2878211	-5733	-5732	0.661597	153	178	2.92949e-13	-0.360237	0.0462523	0.000140344	7.69434e-19	2.90597e-14	Low_grade_cartilage
ENSG00000233930	chr11_1567532_G_A_rs11033798	-5210	-5209	0.558935	185	232	5.69041e-17	-0.381583	0.0418315	0.000140344	7.69434e-19	2.90597e-14	Low_grade_cartilage
ENSG00000233930	chr11_1567621_C_T_rs11033802	-5121	-5120	0.558935	185	232	5.69041e-17	-0.381583	0.0418315	0.000140344	7.69434e-19	2.90597e-14	Low_grade_cartilage
ENSG00000233930	chr11_1567641_G_A_rs11033805	-5101	-5100	0.558935	185	232	5.69041e-17	-0.381583	0.0418315	0.000140344	7.69434e-19	2.90597e-14	Low_grade_cartilage
ENSG00000233930	chr11_1567751_C_T_rs7927941	-4991	-4990	0.558935	185	232	5.69041e-17	-0.381583	0.0418315	0.000140344	7.69434e-19	2.90597e-14	Low_grade_cartilage
ENSG00000233930	chr11_1567902_A_G_rs7933575	-4840	-4839	0.796578	96	107	2.4337e-06	-0.267418	0.0551927	0.000140344	7.69434e-19	2.90597e-14	Low_grade_cartilage
ENSG00000233930	chr11_1568759_G_A_rs12295766	-3983	-3982	0.558935	185	232	5.69041e-17	-0.381583	0.0418315	0.000140344	7.69434e-19	2.90597e-14	Low_grade_cartilage
ENSG00000233930	chr11_1568925_C_T_rs6578524	-3817	-3816	0.661597	153	178	2.92949e-13	-0.360237	0.0462523	0.000140344	7.69434e-19	2.90597e-14	Low_grade_cartilage
ENSG00000233930	chr11_1569436_C_T_rs902222	-3306	-3305	0.661597	153	178	2.92949e-13	-0.360237	0.0462523	0.000140344	7.69434e-19	2.90597e-14	Low_grade_cartilage
ENSG00000233930	chr11_1569437_A_G_rs902223	-3305	-3304	0.661597	153	178	2.92949e-13	-0.360237	0.0462523	0.000140344	7.69434e-19	2.90597e-14	Low_grade_cartilage
ENSG00000233930	chr11_1569679_A_T_rs902224	-3063	-3062	0.661597	153	178	2.92949e-13	-0.360237	0.0462523	0.000140344	7.69434e-19	2.90597e-14	Low_grade_cartilage
ENSG00000233930	chr11_1569850_T_C_rs11033901	-2892	-2891	0.661597	153	178	2.92949e-13	-0.360237	0.0462523	0.000140344	7.69434e-19	2.90597e-14	Low_grade_cartilage
ENSG00000233930	chr11_1570635_C_CT_rs36059095	-2107	-2106	0.558935	185	232	5.69041e-17	-0.381583	0.0418315	0.000140344	7.69434e-19	2.90597e-14	Low_grade_cartilage
ENSG00000233930	chr11_1571338_C_A_rs11823341	-1404	-1403	0.558935	185	232	5.69041e-17	-0.381583	0.0418315	0.000140344	7.69434e-19	2.90597e-14	Low_grade_cartilage
ENSG00000233930	chr11_1571343_A_G_rs11824240	-1399	-1398	0.661597	153	178	2.92949e-13	-0.360237	0.0462523	0.000140344	7.69434e-19	2.90597e-14	Low_grade_cartilage
ENSG00000233930	chr11_1572468_C_T_rs184810356	-274	-273	0.709125	135	153	5.24925e-11	-0.340029	0.0491455	0.000140344	7.69434e-19	2.90597e-14	Low_grade_cartilage
ENSG00000233930	chr11_1572645_C_G_rs61869695	-97	-96	0.551331	186	236	1.55617e-16	-0.376603	0.0419859	0.000140344	7.69434e-19	2.90597e-14	Low_grade_cartilage
ENSG00000233930	chr11_1573551_A_C_rs12418062	809	810	0.661597	153	178	2.92949e-13	-0.360237	0.0462523	0.000140344	7.69434e-19	2.90597e-14	Low_grade_cartilage
ENSG00000233930	chr11_1573881_C_G_rs56783755	1139	1140	0.661597	153	178	2.92949e-13	-0.360237	0.0462523	0.000140344	7.69434e-19	2.90597e-14	Low_grade_cartilage
ENSG00000233930	chr11_1574033_A_G_rs7106849	1291	1292	0.661597	153	178	2.92949e-13	-0.360237	0.0462523	0.000140344	7.69434e-19	2.90597e-14	Low_grade_cartilage
ENSG00000233930	chr11_1574559_G_A_rs11490310	1817	1818	0.661597	153	178	2.92949e-13	-0.360237	0.0462523	0.000140344	7.69434e-19	2.90597e-14	Low_grade_cartilage
ENSG00000233930	chr11_1574728_A_C_rs111680066	1986	1987	0.657795	155	180	2.44087e-13	-0.362836	0.0464096	0.000140344	7.69434e-19	2.90597e-14	Low_grade_cartilage
ENSG00000233930	chr11_1575218_T_G_rs7947250	2476	2477	0.661597	153	178	2.92949e-13	-0.360237	0.0462523	0.000140344	7.69434e-19	2.90597e-14	Low_grade_cartilage
ENSG00000233930	chr11_1576755_C_T_rs12279661	4013	4014	0.661597	153	178	2.92949e-13	-0.360237	0.0462523	0.000140344	7.69434e-19	2.90597e-14	Low_grade_cartilage
ENSG00000233930	chr11_1577047_A_ATG_.	4305	4306	0.555133	186	234	4.3608e-17	-0.38297	0.0417999	0.000140344	7.69434e-19	2.90597e-14	Low_grade_cartilage
ENSG00000233930	chr11_1577178_G_A_rs28759035	4436	4437	0.557034	186	233	4.93994e-17	-0.384036	0.0420024	0.000140344	7.69434e-19	2.90597e-14	Low_grade_cartilage
ENSG00000233930	chr11_1577280_G_T_rs12574827	4538	4539	0.661597	153	178	2.92949e-13	-0.360237	0.0462523	0.000140344	7.69434e-19	2.90597e-14	Low_grade_cartilage
ENSG00000233930	chr11_1577671_A_C_rs61869697	4929	4930	0.661597	153	178	2.92949e-13	-0.360237	0.0462523	0.000140344	7.69434e-19	2.90597e-14	Low_grade_cartilage
ENSG00000233930	chr11_1578242_G_T_rs61869698	5500	5501	0.557034	186	233	4.93994e-17	-0.384036	0.0420024	0.000140344	7.69434e-19	2.90597e-14	Low_grade_cartilage
ENSG00000233930	chr11_1578440_G_A_rs7117296	5698	5699	0.557034	186	233	4.93994e-17	-0.384036	0.0420024	0.000140344	7.69434e-19	2.90597e-14	Low_grade_cartilage
ENSG00000233930	chr11_1578637_A_G_rs7105132	5895	5896	0.557034	186	233	4.93989e-17	-0.384036	0.0420024	0.000140344	7.69434e-19	2.90597e-14	Low_grade_cartilage
ENSG00000233930	chr11_1579343_C_T_rs72847911	6601	6602	0.557034	186	233	4.93994e-17	-0.384036	0.0420024	0.000140344	7.69434e-19	2.90597e-14	Low_grade_cartilage
ENSG00000233930	chr11_1579354_T_A_rs11034538	6612	6613	0.557034	186	233	4.93994e-17	-0.384036	0.0420024	0.000140344	7.69434e-19	2.90597e-14	Low_grade_cartilage
ENSG00000233930	chr11_1579955_A_G_rs10836926	7213	7214	0.557034	186	233	4.93989e-17	-0.384036	0.0420024	0.000140344	7.69434e-19	2.90597e-14	Low_grade_cartilage
ENSG00000233930	chr11_1580540_A_G_rs12577046	7798	7799	0.557034	186	233	4.93989e-17	-0.384036	0.0420024	0.000140344	7.69434e-19	2.90597e-14	Low_grade_cartilage
ENSG00000233930	chr11_1581762_G_A_rs34397346	9020	9021	0.245247	119	129	1.13789e-06	0.271955	0.0542744	0.000140344	7.69434e-19	2.90597e-14	Low_grade_cartilage
ENSG00000233930	chr11_1583243_T_TTTTG_rs111467735	10501	10502	0.794677	97	108	2.37152e-06	-0.267298	0.055103	0.000140344	7.69434e-19	2.90597e-14	Low_grade_cartilage
ENSG00000233930	chr11_1586057_TA_T_rs35821712;rs398097322	13315	13316	0.73384	123	140	9.83297e-08	-0.278849	0.050522	0.000140344	7.69434e-19	2.90597e-14	Low_grade_cartilage
ENSG00000233930	chr11_1586116_C_A_rs10734456	13374	13375	0.73384	123	140	9.83297e-08	-0.278849	0.050522	0.000140344	7.69434e-19	2.90597e-14	Low_grade_cartilage
ENSG00000233930	chr11_1586240_A_C_rs7116333	13498	13499	0.557034	186	233	4.93989e-17	-0.384036	0.0420024	0.000140344	7.69434e-19	2.90597e-14	Low_grade_cartilage
ENSG00000233930	chr11_1586867_C_T_rs11034922	14125	14126	0.661597	153	178	2.92949e-13	-0.360237	0.0462523	0.000140344	7.69434e-19	2.90597e-14	Low_grade_cartilage
ENSG00000233930	chr11_1586999_A_C_rs11034930	14257	14258	0.557034	186	233	4.93989e-17	-0.384036	0.0420024	0.000140344	7.69434e-19	2.90597e-14	Low_grade_cartilage
ENSG00000233930	chr11_1587647_G_A_rs28766032	14905	14906	0.78327	101	114	2.47612e-06	-0.263404	0.054407	0.000140344	7.69434e-19	2.90597e-14	Low_grade_cartilage
ENSG00000233930	chr11_1588523_G_A_rs11034977	15781	15782	0.557034	186	233	4.93994e-17	-0.384036	0.0420024	0.000140344	7.69434e-19	2.90597e-14	Low_grade_cartilage
ENSG00000233930	chr11_1588586_T_C_rs10768430	15844	15845	0.661597	153	178	2.92949e-13	-0.360237	0.0462523	0.000140344	7.69434e-19	2.90597e-14	Low_grade_cartilage
ENSG00000233930	chr11_1588826_A_G_rs11034984	16084	16085	0.557034	186	233	4.93994e-17	-0.384036	0.0420024	0.000140344	7.69434e-19	2.90597e-14	Low_grade_cartilage
ENSG00000233930	chr11_1588920_G_GGGCTGTGTCTT_rs151195502;rs61092059	16178	16179	0.661597	153	178	2.92949e-13	-0.360237	0.0462523	0.000140344	7.69434e-19	2.90597e-14	Low_grade_cartilage
ENSG00000233930	chr11_1590781_G_A_rs7116204	18039	18040	0.557034	186	233	4.93994e-17	-0.384036	0.0420024	0.000140344	7.69434e-19	2.90597e-14	Low_grade_cartilage
ENSG00000233930	chr11_1592353_A_G_rs36101881	19611	19612	0.557034	186	233	4.93994e-17	-0.384036	0.0420024	0.000140344	7.69434e-19	2.90597e-14	Low_grade_cartilage
ENSG00000233930	chr11_1592802_C_G_rs61869703	20060	20061	0.562738	182	230	2.61598e-17	-0.381899	0.0413369	0.000140344	7.69434e-19	2.90597e-14	Low_grade_cartilage
ENSG00000233930	chr11_1593265_C_T_rs7119731	20523	20524	0.230038	105	121	3.56988e-05	0.224148	0.0530766	0.000140344	7.69434e-19	2.90597e-14	Low_grade_cartilage
ENSG00000233930	chr11_1594631_G_T_rs11035295	21889	21890	0.807985	92	101	2.20187e-07	-0.298497	0.0557345	0.000140344	7.69434e-19	2.90597e-14	Low_grade_cartilage
ENSG00000233930	chr11_1594655_A_AT_rs113898333	21913	21914	0.804183	93	103	1.07565e-07	-0.301502	0.0548056	0.000140344	7.69434e-19	2.90597e-14	Low_grade_cartilage
ENSG00000233930	chr11_1594661_C_A_rs566689014	21919	21920	0.804183	93	103	1.07565e-07	-0.301502	0.0548056	0.000140344	7.69434e-19	2.90597e-14	Low_grade_cartilage
ENSG00000233930	chr11_1594725_C_A_rs11035302	21983	21984	0.701521	134	157	1.28947e-09	-0.299223	0.0471311	0.000140344	7.69434e-19	2.90597e-14	Low_grade_cartilage
ENSG00000233930	chr11_1594858_T_C_rs28570096	22116	22117	0.701521	134	157	1.28947e-09	-0.299223	0.0471311	0.000140344	7.69434e-19	2.90597e-14	Low_grade_cartilage
ENSG00000233930	chr11_1597942_ACCCCCACAGGAGCCACAGCCCCCCTTGGAG_A_rs760014834;rs59506446	25200	25201	0.536122	188	244	4.24151e-17	-0.368666	0.0402204	0.000140344	7.69434e-19	2.90597e-14	Low_grade_cartilage
ENSG00000233930	chr11_1598677_G_A_rs1809668	25935	25936	0.553232	187	235	1.55956e-18	-0.39656	0.0410615	0.000140344	7.69434e-19	2.90597e-14	Low_grade_cartilage
ENSG00000233930	chr11_1599137_G_A_rs10768561	26395	26396	0.551331	187	236	7.69435e-19	-0.399355	0.0409108	0.000140344	7.69434e-19	2.90597e-14	Low_grade_cartilage
ENSG00000233930	chr11_1599554_C_T_rs2334501	26812	26813	0.250951	115	132	2.35213e-05	0.227118	0.0525237	0.000140344	7.69434e-19	2.90597e-14	Low_grade_cartilage
ENSG00000233930	chr11_1600782_T_A_rs28880374	28040	28041	0.806084	93	102	2.62025e-07	-0.29652	0.0557377	0.000140344	7.69434e-19	2.90597e-14	Low_grade_cartilage
ENSG00000233930	chr11_1601538_CA_C_rs36069866;rs796816130	28796	28797	0.557034	186	233	7.61279e-18	-0.391759	0.0415747	0.000140344	7.69434e-19	2.90597e-14	Low_grade_cartilage
ENSG00000233930	chr11_1602649_C_A_rs10837376	29907	29908	0.804183	92	103	2.47258e-08	-0.312238	0.0539074	0.000140344	7.69434e-19	2.90597e-14	Low_grade_cartilage
ENSG00000233930	chr11_1602746_T_C_rs11035766	30004	30005	0.585551	175	218	5.66919e-15	-0.354062	0.0420681	0.000140344	7.69434e-19	2.90597e-14	Low_grade_cartilage
ENSG00000233930	chr11_1603102_G_T_rs12790726	30360	30361	0.811787	89	99	6.39617e-08	-0.307445	0.0548489	0.000140344	7.69434e-19	2.90597e-14	Low_grade_cartilage
ENSG00000233930	chr11_1603459_G_A_rs7481815	30717	30718	0.585551	175	218	5.66919e-15	-0.354062	0.0420681	0.000140344	7.69434e-19	2.90597e-14	Low_grade_cartilage
ENSG00000233930	chr11_1603731_T_C_rs56814154	30989	30990	0.585551	175	218	5.66919e-15	-0.354062	0.0420681	0.000140344	7.69434e-19	2.90597e-14	Low_grade_cartilage
ENSG00000233930	chr11_1603777_C_CACAT_rs150235920;rs60791749	31035	31036	0.686312	142	165	8.7072e-12	-0.332884	0.0460636	0.000140344	7.69434e-19	2.90597e-14	Low_grade_cartilage
ENSG00000233930	chr11_1604133_T_C_rs10837407	31391	31392	0.711027	129	152	1.66106e-09	-0.29572	0.0469228	0.000140344	7.69434e-19	2.90597e-14	Low_grade_cartilage
ENSG00000233930	chr11_1605755_A_T_rs12805704	33013	33014	0.811787	89	99	6.39617e-08	-0.307445	0.0548489	0.000140344	7.69434e-19	2.90597e-14	Low_grade_cartilage
ENSG00000233930	chr11_1606066_C_T_rs7117114	33324	33325	0.682509	143	167	8.04902e-12	-0.331772	0.0458254	0.000140344	7.69434e-19	2.90597e-14	Low_grade_cartilage
ENSG00000233930	chr11_1606696_T_C_rs2004828	33954	33955	0.45057	184	237	1.42479e-07	-0.239398	0.0439707	0.000140344	7.69434e-19	2.90597e-14	Low_grade_cartilage
ENSG00000233930	chr11_1607284_A_G_rs1989591	34542	34543	0.585551	175	218	5.66919e-15	-0.354062	0.0420681	0.000140344	7.69434e-19	2.90597e-14	Low_grade_cartilage
ENSG00000233930	chr11_1607614_A_G_rs1989592	34872	34873	0.811787	89	99	6.39617e-08	-0.307445	0.0548489	0.000140344	7.69434e-19	2.90597e-14	Low_grade_cartilage
ENSG00000233930	chr11_1609112_T_A_rs10837527	36370	36371	0.811787	89	99	6.39617e-08	-0.307445	0.0548489	0.000140344	7.69434e-19	2.90597e-14	Low_grade_cartilage
ENSG00000233930	chr11_1609599_C_G_rs2130414	36857	36858	0.585551	175	218	5.66916e-15	-0.354063	0.0420681	0.000140344	7.69434e-19	2.90597e-14	Low_grade_cartilage
ENSG00000233930	chr11_1610070_T_G_rs28856080	37328	37329	0.809886	90	100	7.906e-08	-0.305756	0.0549618	0.000140344	7.69434e-19	2.90597e-14	Low_grade_cartilage
ENSG00000233930	chr11_1610082_C_T_rs7103788	37340	37341	0.585551	175	218	5.66919e-15	-0.354062	0.0420681	0.000140344	7.69434e-19	2.90597e-14	Low_grade_cartilage
ENSG00000233930	chr11_1610878_G_T_rs11036231	38136	38137	0.811787	89	99	6.39617e-08	-0.307445	0.0548489	0.000140344	7.69434e-19	2.90597e-14	Low_grade_cartilage
ENSG00000233930	chr11_1610938_C_G_rs10837570	38196	38197	0.811787	89	99	6.39617e-08	-0.307445	0.0548489	0.000140344	7.69434e-19	2.90597e-14	Low_grade_cartilage
ENSG00000233930	chr11_1610950_G_T_rs7947734	38208	38209	0.585551	175	218	5.66919e-15	-0.354062	0.0420681	0.000140344	7.69434e-19	2.90597e-14	Low_grade_cartilage
ENSG00000233930	chr11_1611360_AT_A_rs35584479;rs796191992	38618	38619	0.811787	89	99	6.39617e-08	-0.307445	0.0548489	0.000140344	7.69434e-19	2.90597e-14	Low_grade_cartilage
ENSG00000233930	chr11_1614174_GTATC_G_rs76783907;rs531265893	41432	41433	0.522814	195	251	2.74532e-06	-0.218922	0.0454331	0.000140344	7.69434e-19	2.90597e-14	Low_grade_cartilage
ENSG00000233930	chr11_1616314_T_C_rs10837692	43572	43573	0.8327	81	88	1.94348e-06	-0.289541	0.0591554	0.000140344	7.69434e-19	2.90597e-14	Low_grade_cartilage
ENSG00000233930	chr11_1616770_C_A_rs6578589	44028	44029	0.494297	198	260	7.17454e-06	-0.208236	0.0452459	0.000140344	7.69434e-19	2.90597e-14	Low_grade_cartilage
ENSG00000233930	chr11_1616814_G_A_rs7108019	44072	44073	0.494297	198	260	7.17454e-06	-0.208236	0.0452459	0.000140344	7.69434e-19	2.90597e-14	Low_grade_cartilage
ENSG00000233930	chr11_1617008_A_G_rs7930888	44266	44267	0.8327	81	88	1.94348e-06	-0.289541	0.0591554	0.000140344	7.69434e-19	2.90597e-14	Low_grade_cartilage
ENSG00000233930	chr11_1619801_G_A_rs9651637	47059	47060	0.71673	130	149	4.14407e-11	-0.330753	0.0475235	0.000140344	7.69434e-19	2.90597e-14	Low_grade_cartilage
ENSG00000233930	chr11_1619809_A_G_rs9651657	47067	47068	0.71673	130	149	4.14407e-11	-0.330753	0.0475235	0.000140344	7.69434e-19	2.90597e-14	Low_grade_cartilage
ENSG00000233930	chr11_1619821_G_A_rs9651638	47079	47080	0.712928	131	151	5.16446e-11	-0.32563	0.0470451	0.000140344	7.69434e-19	2.90597e-14	Low_grade_cartilage
ENSG00000233930	chr11_1620419_C_T_rs7116239	47677	47678	0.739544	123	137	5.30443e-10	-0.323093	0.0496303	0.000140344	7.69434e-19	2.90597e-14	Low_grade_cartilage
ENSG00000233930	chr11_1623675_T_C_rs11605284	50933	50934	0.288973	136	152	3.21804e-05	-0.224279	0.0527915	0.000140344	7.69434e-19	2.90597e-14	Low_grade_cartilage
ENSG00000233930	chr11_1624506_G_A_rs12794622	51764	51765	0.505703	200	260	5.34972e-05	-0.189609	0.0459834	0.000140344	7.69434e-19	2.90597e-14	Low_grade_cartilage
ENSG00000233930	chr11_1625880_T_C_rs7937618	53138	53139	0.834601	81	87	1.2336e-06	-0.302005	0.0604815	0.000140344	7.69434e-19	2.90597e-14	Low_grade_cartilage
ENSG00000233930	chr11_1626204_T_C_rs35980047	53462	53463	0.513308	198	256	7.39762e-05	-0.187487	0.0463824	0.000140344	7.69434e-19	2.90597e-14	Low_grade_cartilage
ENSG00000233930	chr11_1628120_T_C_rs11037096	55378	55379	0.834601	81	87	1.2336e-06	-0.302005	0.0604815	0.000140344	7.69434e-19	2.90597e-14	Low_grade_cartilage
ENSG00000233930	chr11_1628849_C_T_rs1021344	56107	56108	0.558935	184	232	6.04318e-08	-0.255168	0.0454312	0.000140344	7.69434e-19	2.90597e-14	Low_grade_cartilage
ENSG00000233930	chr11_1629260_C_G_rs7932677	56518	56519	0.73384	126	140	1.82709e-07	-0.271943	0.050417	0.000140344	7.69434e-19	2.90597e-14	Low_grade_cartilage
ENSG00000233930	chr11_1629309_C_G_rs7932770	56567	56568	0.73384	126	140	1.82709e-07	-0.271943	0.050417	0.000140344	7.69434e-19	2.90597e-14	Low_grade_cartilage
ENSG00000233930	chr11_1629413_G_T_rs7924886	56671	56672	0.587453	174	217	2.20302e-07	-0.240322	0.0448731	0.000140344	7.69434e-19	2.90597e-14	Low_grade_cartilage
ENSG00000233930	chr11_1629931_T_C_rs71454094	57189	57190	0.507605	185	259	0.000111727	-0.163711	0.0415821	0.000140344	7.69434e-19	2.90597e-14	Low_grade_cartilage
ENSG00000233930	chr11_1629939_T_C_rs71454095	57197	57198	0.51711	185	254	8.76737e-05	-0.168707	0.0421858	0.000140344	7.69434e-19	2.90597e-14	Low_grade_cartilage
ENSG00000233930	chr11_1630310_C_G_rs61867581	57568	57569	0.519011	177	253	1.49687e-06	-0.200995	0.0405928	0.000140344	7.69434e-19	2.90597e-14	Low_grade_cartilage
ENSG00000233930	chr11_1630320_C_T_rs61867582	57578	57579	0.505703	182	260	7.51587e-07	-0.209285	0.0410411	0.000140344	7.69434e-19	2.90597e-14	Low_grade_cartilage
ENSG00000233930	chr11_1630600_G_T_rs4752770	57858	57859	0.58365	176	219	7.45196e-07	-0.231716	0.0454236	0.000140344	7.69434e-19	2.90597e-14	Low_grade_cartilage
ENSG00000233930	chr11_1630687_C_T_rs4752769	57945	57946	0.589354	174	216	3.43016e-07	-0.237419	0.0451009	0.000140344	7.69434e-19	2.90597e-14	Low_grade_cartilage
ENSG00000233930	chr11_1631232_G_A_rs10838030	58490	58491	0.576046	179	223	5.11651e-07	-0.235059	0.0453724	0.000140344	7.69434e-19	2.90597e-14	Low_grade_cartilage
ENSG00000233930	chr11_1631970_A_G_rs1318252	59228	59229	0.595057	173	213	5.4584e-07	-0.237659	0.045995	0.000140344	7.69434e-19	2.90597e-14	Low_grade_cartilage
ENSG00000233930	chr11_1632215_C_T_rs902219	59473	59474	0.574144	181	224	1.20352e-06	-0.23077	0.0461664	0.000140344	7.69434e-19	2.90597e-14	Low_grade_cartilage
ENSG00000233930	chr11_1632338_C_T_rs4553328	59596	59597	0.574144	180	224	1.08922e-06	-0.229916	0.0457988	0.000140344	7.69434e-19	2.90597e-14	Low_grade_cartilage
ENSG00000233930	chr11_1632377_A_G_rs7944796	59635	59636	0.754753	115	129	2.04734e-05	-0.227665	0.0522491	0.000140344	7.69434e-19	2.90597e-14	Low_grade_cartilage
ENSG00000233930	chr11_1632724_A_G_rs7945159	59982	59983	0.754753	115	129	2.04735e-05	-0.227665	0.0522491	0.000140344	7.69434e-19	2.90597e-14	Low_grade_cartilage
ENSG00000233930	chr11_1635711_A_G_rs7948849	62969	62970	0.401141	170	211	8.61552e-07	0.231196	0.0455978	0.000140344	7.69434e-19	2.90597e-14	Low_grade_cartilage
ENSG00000233930	chr11_1635714_A_G_rs7948856	62972	62973	0.401141	170	211	8.61552e-07	0.231196	0.0455978	0.000140344	7.69434e-19	2.90597e-14	Low_grade_cartilage
ENSG00000233930	chr11_1636445_C_G_rs12421480	63703	63704	0.222433	105	117	9.70743e-06	0.244511	0.0539441	0.000140344	7.69434e-19	2.90597e-14	Low_grade_cartilage
ENSG00000233930	chr11_1636547_T_C_rs10838104	63805	63806	0.401141	170	211	8.61552e-07	0.231196	0.0455978	0.000140344	7.69434e-19	2.90597e-14	Low_grade_cartilage
ENSG00000233930	chr11_1636852_T_C_rs10838109	64110	64111	0.406844	172	214	1.67505e-06	0.225579	0.045784	0.000140344	7.69434e-19	2.90597e-14	Low_grade_cartilage
ENSG00000233930	chr11_1637023_G_T_rs10838111	64281	64282	0.406844	172	214	1.67505e-06	0.225579	0.045784	0.000140344	7.69434e-19	2.90597e-14	Low_grade_cartilage
ENSG00000233930	chr11_1638078_G_A_rs10768964	65336	65337	0.222433	105	117	9.70743e-06	0.244511	0.0539441	0.000140344	7.69434e-19	2.90597e-14	Low_grade_cartilage
ENSG00000233930	chr11_1638580_G_A_rs7927995	65838	65839	0.406844	172	214	1.67505e-06	0.225579	0.045784	0.000140344	7.69434e-19	2.90597e-14	Low_grade_cartilage
ENSG00000233930	chr11_1638668_T_C_rs7950810	65926	65927	0.406844	172	214	1.67505e-06	0.225579	0.045784	0.000140344	7.69434e-19	2.90597e-14	Low_grade_cartilage
ENSG00000233930	chr11_1638676_C_A_rs2878209	65934	65935	0.222433	105	117	9.70743e-06	0.244511	0.0539441	0.000140344	7.69434e-19	2.90597e-14	Low_grade_cartilage
ENSG00000233930	chr11_1639399_C_T_rs1565368	66657	66658	0.222433	105	117	9.70743e-06	0.244511	0.0539441	0.000140344	7.69434e-19	2.90597e-14	Low_grade_cartilage
ENSG00000233930	chr11_1639574_C_T_rs1805240	66832	66833	0.222433	105	117	9.70743e-06	0.244511	0.0539441	0.000140344	7.69434e-19	2.90597e-14	Low_grade_cartilage
ENSG00000233930	chr11_1639949_C_T_rs4752768	67207	67208	0.222433	105	117	9.70743e-06	0.244511	0.0539441	0.000140344	7.69434e-19	2.90597e-14	Low_grade_cartilage
ENSG00000233930	chr11_1640331_T_C_rs10768985	67589	67590	0.220532	104	116	7.65591e-06	0.246036	0.0536327	0.000140344	7.69434e-19	2.90597e-14	Low_grade_cartilage
ENSG00000233930	chr11_1647880_G_A_rs146116784	75138	75139	0.123574	57	65	0.000111012	0.255471	0.0648617	0.000140344	7.69434e-19	2.90597e-14	Low_grade_cartilage
ENSG00000233930	chr11_1652793_A_T_rs1565370	80051	80052	0.209125	98	110	0.000140092	0.212881	0.0548885	0.000140344	7.69434e-19	2.90597e-14	Low_grade_cartilage
ENSG00000233930	chr11_1660553_G_GGAGAGGAGGAAAAGGGAGAGGAGGCTGAGGAGGAGAGGGGAGA_rs141961561;rs66513869	87811	87812	0.794677	94	108	8.23151e-06	-0.245429	0.0536954	0.000140344	7.69434e-19	2.90597e-14	Low_grade_cartilage
ENSG00000149043	chr11_1832857_C_G_rs7942044	-1734	-1733	0.785171	101	113	7.3715e-05	0.22944	0.0567487	0.000130307	4.92169e-11	3.34226e-07	Low_grade_cartilage
ENSG00000149043	chr11_1833341_G_A_rs498337	-1250	-1249	0.287072	126	151	1.03426e-08	0.278427	0.0467166	0.000130307	4.92169e-11	3.34226e-07	Low_grade_cartilage
ENSG00000149043	chr11_1834624_G_C_rs2063551	33	34	0.806084	89	102	7.40959e-05	-0.221215	0.0547319	0.000130307	4.92169e-11	3.34226e-07	Low_grade_cartilage
ENSG00000149043	chr11_1835755_T_A_rs562401	1164	1165	0.338403	142	178	8.30333e-10	0.283041	0.0440259	0.000130307	4.92169e-11	3.34226e-07	Low_grade_cartilage
ENSG00000149043	chr11_1835812_G_T_rs907605	1221	1222	0.54943	173	237	1.76727e-05	-0.187703	0.0427346	0.000130307	4.92169e-11	3.34226e-07	Low_grade_cartilage
ENSG00000149043	chr11_1835882_C_A_rs907606	1291	1292	0.463878	185	244	4.92168e-11	-0.286595	0.0413557	0.000130307	4.92169e-11	3.34226e-07	Low_grade_cartilage
ENSG00000149043	chr11_1838712_G_C_rs7933508	4121	4122	0.53422	180	245	7.12187e-05	-0.173228	0.0427535	0.000130307	4.92169e-11	3.34226e-07	Low_grade_cartilage
ENSG00000149043	chr11_1843334_A_G_rs628988	8743	8744	0.792776	96	109	2.36226e-05	-0.244838	0.0566352	0.000130307	4.92169e-11	3.34226e-07	Low_grade_cartilage
ENSG00000149043	chr11_2047487_A_G_rs7479065	212896	212897	0.743346	119	135	2.05243e-05	-0.227692	0.0522623	0.000130307	4.92169e-11	3.34226e-07	Low_grade_cartilage
ENSG00000130598	chr11_1833341_G_A_rs498337	-6357	-6356	0.287072	126	151	4.69511e-05	0.254102	0.0611442	0.00014161	6.8999e-08	0.000197276	Low_grade_cartilage
ENSG00000130598	chr11_1835755_T_A_rs562401	-3943	-3942	0.338403	142	178	1.08121e-07	0.31195	0.0567155	0.00014161	6.8999e-08	0.000197276	Low_grade_cartilage
ENSG00000130598	chr11_1835812_G_T_rs907605	-3886	-3885	0.54943	173	237	1.16106e-06	-0.266255	0.0531829	0.00014161	6.8999e-08	0.000197276	Low_grade_cartilage
ENSG00000130598	chr11_1835882_C_A_rs907606	-3816	-3815	0.463878	185	244	1.9695e-06	-0.267514	0.0546877	0.00014161	6.8999e-08	0.000197276	Low_grade_cartilage
ENSG00000130598	chr11_1836700_G_A_rs3741229	-2998	-2997	0.51711	188	254	5.64846e-06	-0.262238	0.0563124	0.00014161	6.8999e-08	0.000197276	Low_grade_cartilage
ENSG00000130598	chr11_1837342_C_T_rs2292474	-2356	-2355	0.507605	191	259	4.77979e-06	-0.264259	0.0562897	0.00014161	6.8999e-08	0.000197276	Low_grade_cartilage
ENSG00000130598	chr11_1837952_G_A_rs34553446	-1746	-1745	0.395437	168	208	0.000114178	-0.231546	0.0588958	0.00014161	6.8999e-08	0.000197276	Low_grade_cartilage
ENSG00000130598	chr11_1838712_G_C_rs7933508	-986	-985	0.53422	180	245	6.8999e-08	-0.291822	0.0522022	0.00014161	6.8999e-08	0.000197276	Low_grade_cartilage
ENSG00000282556	chr11_6311776_A_G_rs1906655	-7365	-7364	0.0893536	46	47	7.49576e-05	-0.495621	0.122713	0.00016165	1.99349e-09	6.99988e-06	Low_grade_cartilage
ENSG00000282556	chr11_6312949_G_A_rs11040856	-6192	-6191	0.0912548	47	48	4.07527e-05	-0.511649	0.122092	0.00016165	1.99349e-09	6.99988e-06	Low_grade_cartilage
ENSG00000282556	chr11_6313141_G_A_rs138806526	-6000	-5999	0.0912548	47	48	4.07527e-05	-0.511649	0.122092	0.00016165	1.99349e-09	6.99988e-06	Low_grade_cartilage
ENSG00000282556	chr11_6313747_T_C_rs12146449	-5394	-5393	0.0931559	48	49	3.76388e-05	-0.510931	0.121356	0.00016165	1.99349e-09	6.99988e-06	Low_grade_cartilage
ENSG00000282556	chr11_6316280_C_T_rs57325344	-2861	-2860	0.0912548	47	48	2.40099e-05	-0.528102	0.122269	0.00016165	1.99349e-09	6.99988e-06	Low_grade_cartilage
ENSG00000282556	chr11_6317434_G_A_rs12291055	-1707	-1706	0.0912548	47	48	2.401e-05	-0.528102	0.122269	0.00016165	1.99349e-09	6.99988e-06	Low_grade_cartilage
ENSG00000282556	chr11_6317830_A_C_rs11040861	-1311	-1310	0.0874525	45	46	2.67166e-05	-0.528678	0.123136	0.00016165	1.99349e-09	6.99988e-06	Low_grade_cartilage
ENSG00000282556	chr11_6320135_C_T_rs11544764	994	995	0.142586	69	75	8.5081e-05	-0.389149	0.097123	0.00016165	1.99349e-09	6.99988e-06	Low_grade_cartilage
ENSG00000282556	chr11_6325299_G_A_rs1488876	6158	6159	0.10076	50	53	0.000157511	-0.437187	0.11362	0.00016165	1.99349e-09	6.99988e-06	Low_grade_cartilage
ENSG00000282556	chr11_6325842_A_G_rs10769688	6701	6702	0.842205	80	83	0.000150594	0.392407	0.101672	0.00016165	1.99349e-09	6.99988e-06	Low_grade_cartilage
ENSG00000282556	chr11_6331450_G_T_rs10769690	12309	12310	0.10076	50	53	0.000157511	-0.437187	0.11362	0.00016165	1.99349e-09	6.99988e-06	Low_grade_cartilage
ENSG00000282556	chr11_6334353_C_G_rs11040866	15212	15213	0.10076	50	53	0.000157511	-0.437188	0.11362	0.00016165	1.99349e-09	6.99988e-06	Low_grade_cartilage
ENSG00000282556	chr11_6342533_G_A_rs2634206	23392	23393	0.857414	71	75	5.37706e-08	0.539339	0.0956319	0.00016165	1.99349e-09	6.99988e-06	Low_grade_cartilage
ENSG00000282556	chr11_6344474_C_T_rs4758411	25333	25334	0.365019	157	192	3.31643e-06	-0.333188	0.0697545	0.00016165	1.99349e-09	6.99988e-06	Low_grade_cartilage
ENSG00000282556	chr11_6346126_C_G_rs1873082	26985	26986	0.634981	157	192	3.31643e-06	0.333188	0.0697545	0.00016165	1.99349e-09	6.99988e-06	Low_grade_cartilage
ENSG00000282556	chr11_6346823_G_A_rs10839554	27682	27683	0.368821	157	194	6.24019e-06	-0.320465	0.0691526	0.00016165	1.99349e-09	6.99988e-06	Low_grade_cartilage
ENSG00000282556	chr11_6353811_C_T_rs2087311	34670	34671	0.0798479	41	42	2.25779e-08	-0.712337	0.12261	0.00016165	1.99349e-09	6.99988e-06	Low_grade_cartilage
ENSG00000282556	chr11_6354211_T_C_rs79794723	35070	35071	0.112167	57	59	3.14862e-08	-0.604573	0.105234	0.00016165	1.99349e-09	6.99988e-06	Low_grade_cartilage
ENSG00000282556	chr11_6354579_C_T_rs10769691	35438	35439	0.0817491	42	43	5.96439e-09	-0.720298	0.118777	0.00016165	1.99349e-09	6.99988e-06	Low_grade_cartilage
ENSG00000282556	chr11_6354949_C_T_rs10839556	35808	35809	0.0798479	41	42	1.99349e-09	-0.754132	0.120302	0.00016165	1.99349e-09	6.99988e-06	Low_grade_cartilage
ENSG00000282556	chr11_6355449_A_C_rs11040871	36308	36309	0.0817491	42	43	3.51045e-09	-0.732322	0.118812	0.00016165	1.99349e-09	6.99988e-06	Low_grade_cartilage
ENSG00000282556	chr11_6356424_G_A_rs12221724	37283	37284	0.0817491	42	43	5.96439e-09	-0.720298	0.118777	0.00016165	1.99349e-09	6.99988e-06	Low_grade_cartilage
ENSG00000282556	chr11_6357565_C_G_rs2682106	38424	38425	0.806084	96	102	0.000136318	0.352224	0.0906499	0.00016165	1.99349e-09	6.99988e-06	Low_grade_cartilage
ENSG00000282556	chr11_6358040_G_C_rs10839557	38899	38900	0.0836502	43	44	9.83587e-09	-0.70062	0.117367	0.00016165	1.99349e-09	6.99988e-06	Low_grade_cartilage
ENSG00000282556	chr11_6361877_C_CT_rs199556907	42736	42737	0.0817491	42	43	4.90562e-08	-0.677185	0.119689	0.00016165	1.99349e-09	6.99988e-06	Low_grade_cartilage
ENSG00000282556	chr11_6362014_C_A_rs7112502	42873	42874	0.0817491	42	43	4.90562e-08	-0.677185	0.119689	0.00016165	1.99349e-09	6.99988e-06	Low_grade_cartilage
ENSG00000282556	chr11_6362490_G_C_rs7112142	43349	43350	0.0836502	43	44	7.50058e-08	-0.65917	0.118267	0.00016165	1.99349e-09	6.99988e-06	Low_grade_cartilage
ENSG00000282556	chr11_6363783_T_A_rs78482769	44642	44643	0.0798479	41	42	3.05171e-07	-0.645118	0.121987	0.00016165	1.99349e-09	6.99988e-06	Low_grade_cartilage
ENSG00000282556	chr11_6372946_C_A_rs11040876	53805	53806	0.0722433	37	38	8.67079e-07	-0.65097	0.128422	0.00016165	1.99349e-09	6.99988e-06	Low_grade_cartilage
ENSG00000282556	chr11_6375377_C_T_rs10839558	56236	56237	0.0817491	42	43	5.61834e-06	-0.581953	0.124935	0.00016165	1.99349e-09	6.99988e-06	Low_grade_cartilage
ENSG00000282556	chr11_6375423_A_G_rs10839559	56282	56283	0.0684411	35	36	6.0305e-07	-0.670586	0.130311	0.00016165	1.99349e-09	6.99988e-06	Low_grade_cartilage
ENSG00000282556	chr11_6375442_C_T_rs10839560	56301	56302	0.0684411	35	36	6.0305e-07	-0.670586	0.130311	0.00016165	1.99349e-09	6.99988e-06	Low_grade_cartilage
ENSG00000282556	chr11_6375499_A_C_rs112614723	56358	56359	0.0703422	36	37	2.79122e-07	-0.682613	0.128628	0.00016165	1.99349e-09	6.99988e-06	Low_grade_cartilage
ENSG00000282556	chr11_6375503_T_C_rs201670985	56362	56363	0.0703422	36	37	2.79122e-07	-0.682613	0.128628	0.00016165	1.99349e-09	6.99988e-06	Low_grade_cartilage
ENSG00000282556	chr11_6375504_C_A_rs199932084	56363	56364	0.0703422	36	37	2.79122e-07	-0.682613	0.128628	0.00016165	1.99349e-09	6.99988e-06	Low_grade_cartilage
ENSG00000282556	chr11_6375505_G_A_rs200917031	56364	56365	0.0703422	36	37	2.79122e-07	-0.682613	0.128628	0.00016165	1.99349e-09	6.99988e-06	Low_grade_cartilage
ENSG00000255410	chr11_6664061_C_G_rs10500665	33556	33557	0.195817	91	103	5.2792e-05	-0.222485	0.0539132	0.000148458	5.8626e-06	0.00989886	Low_grade_cartilage
ENSG00000255410	chr11_6666765_TCTCCTC_T_rs146084470	36260	36261	0.197719	92	104	7.07688e-05	-0.218976	0.0540231	0.000148458	5.8626e-06	0.00989886	Low_grade_cartilage
ENSG00000255410	chr11_6671921_T_C_rs36145627	41416	41417	0.19962	93	105	6.63608e-05	-0.21937	0.053905	0.000148458	5.8626e-06	0.00989886	Low_grade_cartilage
ENSG00000255410	chr11_7400489_T_C_rs4264136	769984	769985	0.431559	177	227	8.80274e-05	-0.186456	0.0466359	0.000148458	5.8626e-06	0.00989886	Low_grade_cartilage
ENSG00000255410	chr11_7403222_T_G_rs10769788	772717	772718	0.427757	175	225	4.86224e-05	-0.19157	0.0461933	0.000148458	5.8626e-06	0.00989886	Low_grade_cartilage
ENSG00000255410	chr11_7405090_G_C_rs2346831	774585	774586	0.429658	176	226	7.5688e-05	-0.187946	0.0465626	0.000148458	5.8626e-06	0.00989886	Low_grade_cartilage
ENSG00000255410	chr11_7406828_C_G_rs7108652	776323	776324	0.423954	176	223	6.19627e-05	-0.191494	0.046857	0.000148458	5.8626e-06	0.00989886	Low_grade_cartilage
ENSG00000255410	chr11_7407117_G_C_rs6578860	776612	776613	0.418251	174	220	4.53801e-05	-0.19252	0.0462322	0.000148458	5.8626e-06	0.00989886	Low_grade_cartilage
ENSG00000255410	chr11_7411191_C_T_rs2881487	780686	780687	0.43346	180	228	5.8626e-06	-0.213635	0.0459589	0.000148458	5.8626e-06	0.00989886	Low_grade_cartilage
ENSG00000255410	chr11_7412263_G_A_rs7106948	781758	781759	0.444867	186	234	8.85734e-06	-0.212355	0.0466318	0.000148458	5.8626e-06	0.00989886	Low_grade_cartilage
ENSG00000255410	chr11_7412559_A_G_rs7124004	782054	782055	0.463878	192	244	8.83787e-05	-0.188723	0.0472151	0.000148458	5.8626e-06	0.00989886	Low_grade_cartilage
ENSG00000255410	chr11_7412916_A_G_rs7127462	782411	782412	0.448669	187	236	2.56211e-05	-0.202451	0.0470428	0.000148458	5.8626e-06	0.00989886	Low_grade_cartilage
ENSG00000255410	chr11_7414001_C_T_rs10743021	783496	783497	0.45057	188	237	2.75859e-05	-0.201581	0.0470353	0.000148458	5.8626e-06	0.00989886	Low_grade_cartilage
ENSG00000255410	chr11_7414064_C_A_rs7938208	783559	783560	0.45057	188	237	2.75859e-05	-0.201581	0.0470353	0.000148458	5.8626e-06	0.00989886	Low_grade_cartilage
ENSG00000254665	chr11_8255151_G_A_rs7106955	-438207	-438206	0.756654	116	128	0.000149548	0.205849	0.0533098	0.00027962	9.9527e-13	8.73664e-09	Low_grade_cartilage
ENSG00000254665	chr11_8255233_G_A_rs7107078	-438125	-438124	0.756654	116	128	0.000149548	0.205849	0.0533098	0.00027962	9.9527e-13	8.73664e-09	Low_grade_cartilage
ENSG00000254665	chr11_8549630_G_C_rs12282331	-143728	-143727	0.127376	62	67	0.000154671	0.250743	0.0650848	0.00027962	9.9527e-13	8.73664e-09	Low_grade_cartilage
ENSG00000254665	chr11_8581744_G_C_rs10769917	-111614	-111613	0.294677	135	155	2.25581e-05	-0.210908	0.0486622	0.00027962	9.9527e-13	8.73664e-09	Low_grade_cartilage
ENSG00000254665	chr11_8641488_C_G_rs11605978	-51870	-51869	0.391635	168	206	1.76168e-05	-0.200663	0.0456775	0.00027962	9.9527e-13	8.73664e-09	Low_grade_cartilage
ENSG00000254665	chr11_8645429_C_G_rs10840098	-47929	-47928	0.304183	141	160	8.58496e-05	-0.198757	0.0496336	0.00027962	9.9527e-13	8.73664e-09	Low_grade_cartilage
ENSG00000254665	chr11_8649822_C_T_rs10840101	-43536	-43535	0.304183	141	160	8.58496e-05	-0.198757	0.0496336	0.00027962	9.9527e-13	8.73664e-09	Low_grade_cartilage
ENSG00000254665	chr11_8675325_A_T_rs11042032	-18033	-18032	0.397338	170	209	1.44434e-05	-0.203216	0.0457698	0.00027962	9.9527e-13	8.73664e-09	Low_grade_cartilage
ENSG00000254665	chr11_8678115_A_G_rs10840105	-15243	-15242	0.418251	172	220	7.74451e-12	-0.291292	0.040198	0.00027962	9.9527e-13	8.73664e-09	Low_grade_cartilage
ENSG00000254665	chr11_8678620_C_T_rs1875568	-14738	-14737	0.665399	137	176	1.89829e-08	-0.243751	0.0417142	0.00027962	9.9527e-13	8.73664e-09	Low_grade_cartilage
ENSG00000254665	chr11_8680289_C_T_rs10840106	-13069	-13068	0.423954	172	223	2.94806e-12	-0.294853	0.0397989	0.00027962	9.9527e-13	8.73664e-09	Low_grade_cartilage
ENSG00000254665	chr11_8680457_A_AG_rs35905151;rs397952379	-12901	-12900	0.673004	133	172	1.07941e-08	-0.246655	0.0414423	0.00027962	9.9527e-13	8.73664e-09	Low_grade_cartilage
ENSG00000254665	chr11_8680922_A_G_rs10769940	-12436	-12435	0.673004	133	172	1.07941e-08	-0.246655	0.0414423	0.00027962	9.9527e-13	8.73664e-09	Low_grade_cartilage
ENSG00000254665	chr11_8681647_ATGC_A_rs67331570;rs35179986	-11711	-11710	0.422053	172	222	2.41498e-12	-0.29936	0.0402267	0.00027962	9.9527e-13	8.73664e-09	Low_grade_cartilage
ENSG00000254665	chr11_8682426_G_GC_rs35981610;rs397809908	-10932	-10931	0.423954	172	223	2.94806e-12	-0.294853	0.0397989	0.00027962	9.9527e-13	8.73664e-09	Low_grade_cartilage
ENSG00000254665	chr11_8683418_C_T_rs2073684	-9940	-9939	0.423954	172	223	2.94806e-12	-0.294853	0.0397989	0.00027962	9.9527e-13	8.73664e-09	Low_grade_cartilage
ENSG00000254665	chr11_8687790_G_A_rs2036422	-5568	-5567	0.41635	171	219	5.76996e-12	-0.292921	0.0401479	0.00027962	9.9527e-13	8.73664e-09	Low_grade_cartilage
ENSG00000254665	chr11_8688697_G_T_rs10769941	-4661	-4660	0.669202	135	174	1.73645e-08	-0.242854	0.0414388	0.00027962	9.9527e-13	8.73664e-09	Low_grade_cartilage
ENSG00000254665	chr11_8688964_C_T_rs10840112	-4394	-4393	0.423954	172	223	2.94806e-12	-0.294853	0.0397989	0.00027962	9.9527e-13	8.73664e-09	Low_grade_cartilage
ENSG00000254665	chr11_8690742_C_CAT_rs10634811	-2616	-2615	0.574144	168	224	5.3065e-08	-0.226333	0.0401132	0.00027962	9.9527e-13	8.73664e-09	Low_grade_cartilage
ENSG00000254665	chr11_8692591_C_T_rs11042041	-767	-766	0.425856	171	224	5.64134e-12	-0.285557	0.0391182	0.00027962	9.9527e-13	8.73664e-09	Low_grade_cartilage
ENSG00000254665	chr11_8692728_T_C_rs35104495	-630	-629	0.427757	172	225	9.95271e-13	-0.295911	0.0389943	0.00027962	9.9527e-13	8.73664e-09	Low_grade_cartilage
ENSG00000254665	chr11_8692778_G_A_rs4929908	-580	-579	0.328897	144	173	1.98688e-06	0.224704	0.045954	0.00027962	9.9527e-13	8.73664e-09	Low_grade_cartilage
ENSG00000254665	chr11_8693715_T_TCAGG_rs3833781;rs55680964;rs397775044	357	358	0.5	190	263	2.35282e-12	-0.27942	0.0375255	0.00027962	9.9527e-13	8.73664e-09	Low_grade_cartilage
ENSG00000254665	chr11_8695456_C_T_rs2270956	2098	2099	0.473384	183	249	6.87353e-10	-0.25583	0.0395825	0.00027962	9.9527e-13	8.73664e-09	Low_grade_cartilage
ENSG00000254665	chr11_8696060_G_C_rs2134309	2702	2703	0.669202	135	174	9.94289e-08	-0.231358	0.0419345	0.00027962	9.9527e-13	8.73664e-09	Low_grade_cartilage
ENSG00000254665	chr11_8698068_C_G_rs10840113	4710	4711	0.671103	134	173	9.90883e-09	-0.246485	0.0413005	0.00027962	9.9527e-13	8.73664e-09	Low_grade_cartilage
ENSG00000254665	chr11_8700778_G_C_rs7105248	7420	7421	0.676806	132	170	1.97819e-08	-0.24232	0.041526	0.00027962	9.9527e-13	8.73664e-09	Low_grade_cartilage
ENSG00000254665	chr11_8701074_A_C_rs7123653	7716	7717	0.41635	169	219	1.49992e-12	-0.294988	0.0392227	0.00027962	9.9527e-13	8.73664e-09	Low_grade_cartilage
ENSG00000254665	chr11_8702016_G_A_rs10769942	8658	8659	0.570342	166	226	1.45672e-10	-0.25706	0.0381379	0.00027962	9.9527e-13	8.73664e-09	Low_grade_cartilage
ENSG00000254665	chr11_8702027_A_G_rs10769943	8669	8670	0.570342	166	226	1.45672e-10	-0.25706	0.0381379	0.00027962	9.9527e-13	8.73664e-09	Low_grade_cartilage
ENSG00000254665	chr11_8702798_A_AG_rs3833780;rs397935316	9440	9441	0.674905	132	171	2.05984e-08	-0.241425	0.0414282	0.00027962	9.9527e-13	8.73664e-09	Low_grade_cartilage
ENSG00000254665	chr11_8703024_A_G_rs10769944	9666	9667	0.572243	168	225	1.68136e-07	-0.217306	0.0401614	0.00027962	9.9527e-13	8.73664e-09	Low_grade_cartilage
ENSG00000254665	chr11_8703721_A_G_rs7928370	10363	10364	0.674905	132	171	2.05984e-08	-0.241425	0.0414282	0.00027962	9.9527e-13	8.73664e-09	Low_grade_cartilage
ENSG00000254665	chr11_8704079_G_C_rs7940366	10721	10722	0.423954	171	223	4.48533e-11	-0.276374	0.0397885	0.00027962	9.9527e-13	8.73664e-09	Low_grade_cartilage
ENSG00000254665	chr11_8706150_C_T_rs7108849	12792	12793	0.579848	163	221	3.37241e-09	-0.244854	0.0396771	0.00027962	9.9527e-13	8.73664e-09	Low_grade_cartilage
ENSG00000254665	chr11_8709086_G_C_rs7117300	15728	15729	0.576046	164	223	2.6047e-10	-0.258747	0.0389835	0.00027962	9.9527e-13	8.73664e-09	Low_grade_cartilage
ENSG00000254665	chr11_8713103_A_ACTTGAGCCTTGTC_rs113414707	19745	19746	0.577947	165	222	7.8894e-10	-0.255559	0.0396938	0.00027962	9.9527e-13	8.73664e-09	Low_grade_cartilage
ENSG00000254665	chr11_8714115_G_A_rs931756	20757	20758	0.577947	163	222	1.69899e-10	-0.260206	0.0387608	0.00027962	9.9527e-13	8.73664e-09	Low_grade_cartilage
ENSG00000254665	chr11_8715148_T_C_rs10840114	21790	21791	0.484791	190	255	2.35477e-09	-0.251377	0.0402984	0.00027962	9.9527e-13	8.73664e-09	Low_grade_cartilage
ENSG00000254665	chr11_8716985_G_C_rs871676	23627	23628	0.684411	132	166	3.02738e-07	-0.22915	0.0433169	0.00027962	9.9527e-13	8.73664e-09	Low_grade_cartilage
ENSG00000254665	chr11_8730342_C_G_rs3794153	36984	36985	0.484791	189	255	0.000230637	-0.159442	0.0425544	0.00027962	9.9527e-13	8.73664e-09	Low_grade_cartilage
ENSG00000254665	chr11_8732182_A_G_rs905290	38824	38825	0.479087	187	252	0.000220992	-0.159762	0.0425103	0.00027962	9.9527e-13	8.73664e-09	Low_grade_cartilage
ENSG00000254665	chr11_8735309_G_A_rs11042055	41951	41952	0.480989	187	253	0.000102551	-0.166702	0.0421062	0.00027962	9.9527e-13	8.73664e-09	Low_grade_cartilage
ENSG00000254665	chr11_8736567_T_C_rs10769947	43209	43210	0.486692	188	256	8.25947e-05	-0.167295	0.0416747	0.00027962	9.9527e-13	8.73664e-09	Low_grade_cartilage
ENSG00000254665	chr11_8738609_G_A_rs10840115	45251	45252	0.673004	138	172	4.54596e-05	-0.185267	0.0444951	0.00027962	9.9527e-13	8.73664e-09	Low_grade_cartilage
ENSG00000254665	chr11_8740235_A_G_rs10769948	46877	46878	0.488593	188	257	0.000138871	-0.161241	0.0415493	0.00027962	9.9527e-13	8.73664e-09	Low_grade_cartilage
ENSG00000254665	chr11_8763100_G_C_rs10769955	69742	69743	0.492395	191	259	7.98711e-05	-0.169695	0.0421833	0.00027962	9.9527e-13	8.73664e-09	Low_grade_cartilage
ENSG00000254665	chr11_8773533_G_A_rs11042059	80175	80176	0.486692	188	256	8.25947e-05	-0.167295	0.0416747	0.00027962	9.9527e-13	8.73664e-09	Low_grade_cartilage
ENSG00000254665	chr11_8775008_G_A_rs11042060	81650	81651	0.486692	188	256	8.25947e-05	-0.167295	0.0416747	0.00027962	9.9527e-13	8.73664e-09	Low_grade_cartilage
ENSG00000254665	chr11_8787469_C_A_rs10769957	94111	94112	0.486692	188	256	8.25947e-05	-0.167295	0.0416747	0.00027962	9.9527e-13	8.73664e-09	Low_grade_cartilage
ENSG00000254665	chr11_8793923_A_G_rs2316865	100565	100566	0.486692	188	256	8.25947e-05	-0.167295	0.0416747	0.00027962	9.9527e-13	8.73664e-09	Low_grade_cartilage
ENSG00000254665	chr11_8794278_C_A_rs12224436	100920	100921	0.486692	188	256	8.25947e-05	-0.167295	0.0416747	0.00027962	9.9527e-13	8.73664e-09	Low_grade_cartilage
ENSG00000254665	chr11_8794948_T_C_rs4929911	101590	101591	0.486692	188	256	8.25947e-05	-0.167295	0.0416747	0.00027962	9.9527e-13	8.73664e-09	Low_grade_cartilage
ENSG00000254665	chr11_8795148_G_A_rs4929912	101790	101791	0.486692	188	256	8.25947e-05	-0.167295	0.0416747	0.00027962	9.9527e-13	8.73664e-09	Low_grade_cartilage
ENSG00000254665	chr11_8795768_G_A_rs11042069	102410	102411	0.486692	188	256	8.25947e-05	-0.167295	0.0416747	0.00027962	9.9527e-13	8.73664e-09	Low_grade_cartilage
ENSG00000254665	chr11_8798136_T_A_rs3763918	104778	104779	0.486692	188	256	8.25947e-05	-0.167295	0.0416747	0.00027962	9.9527e-13	8.73664e-09	Low_grade_cartilage
ENSG00000254665	chr11_8801626_G_A_rs7107867	108268	108269	0.511407	188	257	8.69891e-05	0.166081	0.0415085	0.00027962	9.9527e-13	8.73664e-09	Low_grade_cartilage
ENSG00000254665	chr11_8801640_T_G_rs7129667	108282	108283	0.511407	188	257	8.69891e-05	0.166081	0.0415085	0.00027962	9.9527e-13	8.73664e-09	Low_grade_cartilage
ENSG00000254665	chr11_8802043_A_G_rs6484496	108685	108686	0.511407	188	257	8.69891e-05	0.166081	0.0415085	0.00027962	9.9527e-13	8.73664e-09	Low_grade_cartilage
ENSG00000254665	chr11_8802841_C_T_rs4929914	109483	109484	0.511407	188	257	8.69891e-05	0.166081	0.0415085	0.00027962	9.9527e-13	8.73664e-09	Low_grade_cartilage
ENSG00000254665	chr11_8837232_GTAAGTGTATTTGGGGAGGAGGGATGGGGATTACA_G_rs144972871;rs375555816	143874	143875	0.277567	125	146	3.25914e-05	0.199315	0.0469495	0.00027962	9.9527e-13	8.73664e-09	Low_grade_cartilage
ENSG00000254665	chr11_8837837_G_A_rs2568025	144479	144480	0.720532	126	147	3.36914e-05	-0.198866	0.046933	0.00027962	9.9527e-13	8.73664e-09	Low_grade_cartilage
ENSG00000254665	chr11_8839497_C_T_rs2568031	146139	146140	0.722433	125	146	6.29534e-05	-0.192123	0.0470569	0.00027962	9.9527e-13	8.73664e-09	Low_grade_cartilage
ENSG00000254665	chr11_8839530_G_A_rs2568032	146172	146173	0.722433	125	146	6.29534e-05	-0.192123	0.0470569	0.00027962	9.9527e-13	8.73664e-09	Low_grade_cartilage
ENSG00000254665	chr11_8844308_G_A_rs34874636	150950	150951	0.268061	121	141	0.00021955	0.180749	0.0480721	0.00027962	9.9527e-13	8.73664e-09	Low_grade_cartilage
ENSG00000254665	chr11_9049559_A_G_rs10840166	356201	356202	0.557034	176	233	0.000135152	-0.165781	0.0426417	0.00027962	9.9527e-13	8.73664e-09	Low_grade_cartilage
ENSG00000254665	chr11_9049689_G_T_rs7106593	356331	356332	0.593156	163	214	3.37363e-05	-0.179505	0.042367	0.00027962	9.9527e-13	8.73664e-09	Low_grade_cartilage
ENSG00000254665	chr11_9058171_G_A_rs35036945	364813	364814	0.442966	177	233	0.000265851	0.160553	0.043292	0.00027962	9.9527e-13	8.73664e-09	Low_grade_cartilage
ENSG00000188487	chr11_15106800_C_A_rs11023435	-42309	-42308	0.39924	165	210	7.23412e-06	-0.18049	0.0392334	0.000370972	4.53303e-11	1.18209e-07	Low_grade_cartilage
ENSG00000188487	chr11_15108767_A_G_rs11023437	-40342	-40341	0.528517	188	248	2.09446e-09	0.230936	0.0368934	0.000370972	4.53303e-11	1.18209e-07	Low_grade_cartilage
ENSG00000188487	chr11_15109051_T_G_rs10766210	-40058	-40057	0.619772	158	200	4.53303e-11	0.257152	0.0370309	0.000370972	4.53303e-11	1.18209e-07	Low_grade_cartilage
ENSG00000188487	chr11_15109926_G_C_rs4757284	-39183	-39182	0.515209	192	255	1.19891e-10	0.248397	0.0366661	0.000370972	4.53303e-11	1.18209e-07	Low_grade_cartilage
ENSG00000188487	chr11_15112727_G_C_rs11023441	-36382	-36381	0.526616	187	249	3.72962e-09	0.224776	0.0365347	0.000370972	4.53303e-11	1.18209e-07	Low_grade_cartilage
ENSG00000188487	chr11_15113043_C_T_rs75154447	-36066	-36065	0.138783	68	73	7.86282e-05	-0.224824	0.0558322	0.000370972	4.53303e-11	1.18209e-07	Low_grade_cartilage
ENSG00000188487	chr11_15114433_C_G_rs66685029	-34676	-34675	0.593156	167	214	3.46592e-10	0.244009	0.0370474	0.000370972	4.53303e-11	1.18209e-07	Low_grade_cartilage
ENSG00000188487	chr11_15116204_C_A_rs61877964	-32905	-32904	0.136882	67	72	8.33974e-05	-0.224888	0.0560559	0.000370972	4.53303e-11	1.18209e-07	Low_grade_cartilage
ENSG00000188487	chr11_15117203_T_A_rs7925489	-31906	-31905	0.604563	162	208	1.43861e-10	0.246558	0.0365677	0.000370972	4.53303e-11	1.18209e-07	Low_grade_cartilage
ENSG00000188487	chr11_15117429_A_G_rs1894133	-31680	-31679	0.604563	162	208	1.43861e-10	0.246558	0.0365677	0.000370972	4.53303e-11	1.18209e-07	Low_grade_cartilage
ENSG00000188487	chr11_15117742_T_C_rs872172	-31367	-31366	0.591255	168	215	4.03942e-10	0.243697	0.0371548	0.000370972	4.53303e-11	1.18209e-07	Low_grade_cartilage
ENSG00000188487	chr11_15118353_T_C_rs874495	-30756	-30755	0.591255	168	215	4.03942e-10	0.243697	0.0371548	0.000370972	4.53303e-11	1.18209e-07	Low_grade_cartilage
ENSG00000188487	chr11_15118653_T_C_rs2156828	-30456	-30455	0.604563	162	208	1.43861e-10	0.246558	0.0365677	0.000370972	4.53303e-11	1.18209e-07	Low_grade_cartilage
ENSG00000188487	chr11_15120225_C_T_rs4757285	-28884	-28883	0.591255	168	215	4.03942e-10	0.243697	0.0371548	0.000370972	4.53303e-11	1.18209e-07	Low_grade_cartilage
ENSG00000188487	chr11_15120400_A_T_rs4757286	-28709	-28708	0.591255	168	215	4.03942e-10	0.243697	0.0371548	0.000370972	4.53303e-11	1.18209e-07	Low_grade_cartilage
ENSG00000188487	chr11_15121877_A_G_rs10832364	-27232	-27231	0.585551	171	218	3.81367e-10	0.247395	0.0376594	0.000370972	4.53303e-11	1.18209e-07	Low_grade_cartilage
ENSG00000188487	chr11_15123120_C_T_rs11023444	-25989	-25988	0.591255	168	215	4.03942e-10	0.243697	0.0371548	0.000370972	4.53303e-11	1.18209e-07	Low_grade_cartilage
ENSG00000188487	chr11_15124317_A_G_rs7106712	-24792	-24791	0.598859	165	211	1.37882e-10	0.249997	0.0370368	0.000370972	4.53303e-11	1.18209e-07	Low_grade_cartilage
ENSG00000188487	chr11_15124325_C_T_rs7121511	-24784	-24783	0.585551	171	218	3.81367e-10	0.247395	0.0376594	0.000370972	4.53303e-11	1.18209e-07	Low_grade_cartilage
ENSG00000188487	chr11_15125382_G_A_rs10832365	-23727	-23726	0.585551	171	218	3.81367e-10	0.247395	0.0376594	0.000370972	4.53303e-11	1.18209e-07	Low_grade_cartilage
ENSG00000188487	chr11_15125803_A_G_rs10766211	-23306	-23305	0.585551	171	218	3.81367e-10	0.247395	0.0376594	0.000370972	4.53303e-11	1.18209e-07	Low_grade_cartilage
ENSG00000188487	chr11_15126039_T_C_rs2027774	-23070	-23069	0.401141	165	211	1.37882e-10	-0.249997	0.0370368	0.000370972	4.53303e-11	1.18209e-07	Low_grade_cartilage
ENSG00000188487	chr11_15126171_G_T_rs1894132	-22938	-22937	0.598859	165	211	1.37882e-10	0.249997	0.0370368	0.000370972	4.53303e-11	1.18209e-07	Low_grade_cartilage
ENSG00000188487	chr11_15126418_T_C_rs11023445	-22691	-22690	0.38403	159	202	6.5104e-11	-0.25307	0.036776	0.000370972	4.53303e-11	1.18209e-07	Low_grade_cartilage
ENSG00000188487	chr11_15126794_C_G_rs1894131	-22315	-22314	0.591255	168	215	4.03942e-10	0.243697	0.0371548	0.000370972	4.53303e-11	1.18209e-07	Low_grade_cartilage
ENSG00000188487	chr11_15127586_T_G_rs6486225	-21523	-21522	0.604563	162	208	1.43861e-10	0.246558	0.0365677	0.000370972	4.53303e-11	1.18209e-07	Low_grade_cartilage
ENSG00000188487	chr11_15128238_T_C_rs4492803	-20871	-20870	0.604563	162	208	1.43861e-10	0.246558	0.0365677	0.000370972	4.53303e-11	1.18209e-07	Low_grade_cartilage
ENSG00000188487	chr11_15130884_C_T_rs4757288	-18225	-18224	0.591255	168	215	4.03942e-10	0.243697	0.0371548	0.000370972	4.53303e-11	1.18209e-07	Low_grade_cartilage
ENSG00000188487	chr11_15131091_A_G_rs7935884	-18018	-18017	0.159696	78	84	0.000110274	0.210833	0.0535054	0.000370972	4.53303e-11	1.18209e-07	Low_grade_cartilage
ENSG00000188487	chr11_15131405_T_C_rs1792547	-17704	-17703	0.604563	162	208	1.43861e-10	0.246558	0.0365677	0.000370972	4.53303e-11	1.18209e-07	Low_grade_cartilage
ENSG00000188487	chr11_15133593_CCT_C_rs36100113	-15516	-15515	0.58365	172	219	3.23599e-10	0.248325	0.0376327	0.000370972	4.53303e-11	1.18209e-07	Low_grade_cartilage
ENSG00000188487	chr11_15134024_A_AG_rs35101876	-15085	-15084	0.604563	162	208	1.43861e-10	0.246558	0.0365677	0.000370972	4.53303e-11	1.18209e-07	Low_grade_cartilage
ENSG00000188487	chr11_15134154_T_C_rs1714365	-14955	-14954	0.591255	168	215	4.03942e-10	0.243697	0.0371548	0.000370972	4.53303e-11	1.18209e-07	Low_grade_cartilage
ENSG00000188487	chr11_15134554_C_A_rs1945625	-14555	-14554	0.391635	160	206	2.48966e-10	-0.242708	0.0365229	0.000370972	4.53303e-11	1.18209e-07	Low_grade_cartilage
ENSG00000188487	chr11_15134776_T_C_rs4757289	-14333	-14332	0.60076	165	210	7.16189e-10	0.239698	0.0371292	0.000370972	4.53303e-11	1.18209e-07	Low_grade_cartilage
ENSG00000188487	chr11_15135088_A_G_rs10832366	-14021	-14020	0.60076	165	210	7.16184e-10	0.239698	0.0371292	0.000370972	4.53303e-11	1.18209e-07	Low_grade_cartilage
ENSG00000188487	chr11_15140609_T_C_rs1792545	-8500	-8499	0.621673	156	199	1.82883e-09	0.231876	0.0368961	0.000370972	4.53303e-11	1.18209e-07	Low_grade_cartilage
ENSG00000188487	chr11_15141903_G_A_rs4757290	-7206	-7205	0.372624	153	196	7.39095e-11	-0.248765	0.036267	0.000370972	4.53303e-11	1.18209e-07	Low_grade_cartilage
ENSG00000188487	chr11_15141904_G_T_rs4757291	-7205	-7204	0.372624	153	196	7.39095e-11	-0.248765	0.036267	0.000370972	4.53303e-11	1.18209e-07	Low_grade_cartilage
ENSG00000188487	chr11_15142915_G_A_rs4757293	-6194	-6193	0.574144	174	224	7.39682e-09	0.229934	0.0381721	0.000370972	4.53303e-11	1.18209e-07	Low_grade_cartilage
ENSG00000188487	chr11_15143430_G_A_rs10832367	-5679	-5678	0.395437	162	208	3.59241e-10	-0.243409	0.0369925	0.000370972	4.53303e-11	1.18209e-07	Low_grade_cartilage
ENSG00000188487	chr11_15179614_C_T_rs10160390	30505	30506	0.404943	180	213	0.000109002	0.16877	0.042798	0.000370972	4.53303e-11	1.18209e-07	Low_grade_cartilage
ENSG00000188487	chr11_15180099_G_A_rs1792585	30990	30991	0.520913	203	252	0.00029521	-0.157743	0.0428618	0.000370972	4.53303e-11	1.18209e-07	Low_grade_cartilage
ENSG00000188487	chr11_15191125_C_T_rs2187533	42016	42017	0.34981	160	184	5.906e-06	0.199788	0.0429955	0.000370972	4.53303e-11	1.18209e-07	Low_grade_cartilage
ENSG00000188487	chr11_15191358_C_T_rs2105795	42249	42250	0.34981	160	184	5.906e-06	0.199788	0.0429955	0.000370972	4.53303e-11	1.18209e-07	Low_grade_cartilage
ENSG00000188487	chr11_15192417_G_C_rs11023466	43308	43309	0.34981	160	184	5.906e-06	0.199788	0.0429955	0.000370972	4.53303e-11	1.18209e-07	Low_grade_cartilage
ENSG00000188487	chr11_15192915_C_G_rs4756797	43806	43807	0.34981	160	184	5.906e-06	0.199788	0.0429955	0.000370972	4.53303e-11	1.18209e-07	Low_grade_cartilage
ENSG00000188487	chr11_15193023_G_A_rs4756798	43914	43915	0.34981	160	184	5.906e-06	0.199788	0.0429955	0.000370972	4.53303e-11	1.18209e-07	Low_grade_cartilage
ENSG00000188487	chr11_15193513_T_A_rs10832370	44404	44405	0.34981	160	184	5.906e-06	0.199788	0.0429955	0.000370972	4.53303e-11	1.18209e-07	Low_grade_cartilage
ENSG00000188487	chr11_15194418_G_T_rs1945636	45309	45310	0.347909	159	183	5.54798e-06	0.200301	0.0429746	0.000370972	4.53303e-11	1.18209e-07	Low_grade_cartilage
ENSG00000188487	chr11_15194681_A_G_rs11023467	45572	45573	0.351711	161	185	8.21837e-06	0.197683	0.0432459	0.000370972	4.53303e-11	1.18209e-07	Low_grade_cartilage
ENSG00000188487	chr11_15195146_C_T_rs1108010	46037	46038	0.34981	160	184	5.906e-06	0.199788	0.0429955	0.000370972	4.53303e-11	1.18209e-07	Low_grade_cartilage
ENSG00000188487	chr11_15195239_T_C_rs1108011	46130	46131	0.351711	161	185	8.21837e-06	0.197683	0.0432459	0.000370972	4.53303e-11	1.18209e-07	Low_grade_cartilage
ENSG00000188487	chr11_15195937_C_T_rs939050	46828	46829	0.351711	161	185	8.21837e-06	0.197683	0.0432459	0.000370972	4.53303e-11	1.18209e-07	Low_grade_cartilage
ENSG00000188487	chr11_15196423_C_T_rs4757297	47314	47315	0.34981	160	184	5.906e-06	0.199788	0.0429955	0.000370972	4.53303e-11	1.18209e-07	Low_grade_cartilage
ENSG00000188487	chr11_15196482_TA_T_rs11296721;rs397848697	47373	47374	0.34981	160	184	5.906e-06	0.199788	0.0429955	0.000370972	4.53303e-11	1.18209e-07	Low_grade_cartilage
ENSG00000188487	chr11_15196635_G_A_rs11023468	47526	47527	0.34981	160	184	5.906e-06	0.199788	0.0429955	0.000370972	4.53303e-11	1.18209e-07	Low_grade_cartilage
ENSG00000188487	chr11_15196665_C_G_rs11023469	47556	47557	0.34981	160	184	5.906e-06	0.199788	0.0429955	0.000370972	4.53303e-11	1.18209e-07	Low_grade_cartilage
ENSG00000188487	chr11_15199471_A_G_rs1540153	50362	50363	0.351711	161	185	8.21837e-06	0.197683	0.0432459	0.000370972	4.53303e-11	1.18209e-07	Low_grade_cartilage
ENSG00000188487	chr11_15204112_G_A_rs1792549	55003	55004	0.65019	160	184	1.24958e-05	-0.193924	0.0433454	0.000370972	4.53303e-11	1.18209e-07	Low_grade_cartilage
ENSG00000188487	chr11_15206508_C_T_rs4343008	57399	57400	0.401141	178	211	0.000161428	0.16305	0.0424461	0.000370972	4.53303e-11	1.18209e-07	Low_grade_cartilage
ENSG00000188487	chr11_15206904_T_C_rs1792551	57795	57796	0.644487	162	187	0.000245805	-0.162652	0.0436098	0.000370972	4.53303e-11	1.18209e-07	Low_grade_cartilage
ENSG00000006071	chr11_17028565_C_T_rs11024118	-367353	-367352	0.273764	123	144	1.37799e-05	0.233721	0.0525099	0.000274522	1.9773e-22	1.35444e-17	Low_grade_cartilage
ENSG00000006071	chr11_17093471_A_G_rs4757496	-302447	-302446	0.382129	163	201	5.82861e-05	0.20617	0.0502601	0.000274522	1.9773e-22	1.35444e-17	Low_grade_cartilage
ENSG00000006071	chr11_17195765_C_T_rs11024188	-200153	-200152	0.380228	162	200	5.24295e-05	0.206491	0.0500169	0.000274522	1.9773e-22	1.35444e-17	Low_grade_cartilage
ENSG00000006071	chr11_17227409_T_G_rs12420407	-168509	-168508	0.380228	163	200	6.58903e-05	0.206403	0.0506965	0.000274522	1.9773e-22	1.35444e-17	Low_grade_cartilage
ENSG00000006071	chr11_17234203_C_A_rs901942	-161715	-161714	0.380228	163	200	6.58903e-05	0.206403	0.0506965	0.000274522	1.9773e-22	1.35444e-17	Low_grade_cartilage
ENSG00000006071	chr11_17267564_A_T_rs12789333	-128354	-128353	0.298479	132	157	0.000170335	0.196057	0.051227	0.000274522	1.9773e-22	1.35444e-17	Low_grade_cartilage
ENSG00000006071	chr11_17305091_A_T_rs11024244	-90827	-90826	0.288973	132	152	3.62035e-06	0.260538	0.0547692	0.000274522	1.9773e-22	1.35444e-17	Low_grade_cartilage
ENSG00000006071	chr11_17308251_G_T_rs10766383	-87667	-87666	0.294677	134	155	1.43039e-05	0.242925	0.0546854	0.000274522	1.9773e-22	1.35444e-17	Low_grade_cartilage
ENSG00000006071	chr11_17308562_A_G_rs10766384	-87356	-87355	0.294677	134	155	1.43039e-05	0.242925	0.0546854	0.000274522	1.9773e-22	1.35444e-17	Low_grade_cartilage
ENSG00000006071	chr11_17311651_A_G_rs9645621	-84267	-84266	0.292776	133	154	1.01889e-05	0.246447	0.054506	0.000274522	1.9773e-22	1.35444e-17	Low_grade_cartilage
ENSG00000006071	chr11_17311830_T_G_rs12225041	-84088	-84087	0.294677	134	155	1.43039e-05	0.242925	0.0546854	0.000274522	1.9773e-22	1.35444e-17	Low_grade_cartilage
ENSG00000006071	chr11_17312695_A_G_rs11024250	-83223	-83222	0.294677	134	155	1.43039e-05	0.242925	0.0546854	0.000274522	1.9773e-22	1.35444e-17	Low_grade_cartilage
ENSG00000006071	chr11_17313012_A_AT_rs559986868;rs72372312	-82906	-82905	0.279468	134	147	6.33208e-05	0.238795	0.0585091	0.000274522	1.9773e-22	1.35444e-17	Low_grade_cartilage
ENSG00000006071	chr11_17314784_G_A_rs10832757	-81134	-81133	0.294677	134	155	1.43039e-05	0.242925	0.0546854	0.000274522	1.9773e-22	1.35444e-17	Low_grade_cartilage
ENSG00000006071	chr11_17314864_C_T_rs11024251	-81054	-81053	0.294677	134	155	1.43039e-05	0.242925	0.0546854	0.000274522	1.9773e-22	1.35444e-17	Low_grade_cartilage
ENSG00000006071	chr11_17315683_T_C_rs10466382	-80235	-80234	0.294677	134	155	1.43039e-05	0.242925	0.0546854	0.000274522	1.9773e-22	1.35444e-17	Low_grade_cartilage
ENSG00000006071	chr11_17318329_T_TA_rs35980924	-77589	-77588	0.292776	134	154	1.11606e-05	0.249073	0.0553461	0.000274522	1.9773e-22	1.35444e-17	Low_grade_cartilage
ENSG00000006071	chr11_17320030_T_G_rs10832758	-75888	-75887	0.294677	134	155	1.43039e-05	0.242925	0.0546854	0.000274522	1.9773e-22	1.35444e-17	Low_grade_cartilage
ENSG00000006071	chr11_17321066_C_G_rs10832759	-74852	-74851	0.294677	134	155	1.43039e-05	0.242925	0.0546854	0.000274522	1.9773e-22	1.35444e-17	Low_grade_cartilage
ENSG00000006071	chr11_17321939_T_C_rs10766385	-73979	-73978	0.294677	134	155	1.43039e-05	0.242925	0.0546854	0.000274522	1.9773e-22	1.35444e-17	Low_grade_cartilage
ENSG00000006071	chr11_17322762_ATC_A_rs72508134;rs35491461	-73156	-73155	0.294677	134	155	1.43039e-05	0.242925	0.0546854	0.000274522	1.9773e-22	1.35444e-17	Low_grade_cartilage
ENSG00000006071	chr11_17324531_C_T_rs10832760	-71387	-71386	0.294677	134	155	1.43039e-05	0.242925	0.0546854	0.000274522	1.9773e-22	1.35444e-17	Low_grade_cartilage
ENSG00000006071	chr11_17324832_C_T_rs11024253	-71086	-71085	0.294677	134	155	1.43039e-05	0.242925	0.0546854	0.000274522	1.9773e-22	1.35444e-17	Low_grade_cartilage
ENSG00000006071	chr11_17325908_C_T_rs11024254	-70010	-70009	0.294677	134	155	1.43039e-05	0.242925	0.0546854	0.000274522	1.9773e-22	1.35444e-17	Low_grade_cartilage
ENSG00000006071	chr11_17326729_G_C_rs11525338	-69189	-69188	0.294677	134	155	1.43039e-05	0.242925	0.0546854	0.000274522	1.9773e-22	1.35444e-17	Low_grade_cartilage
ENSG00000006071	chr11_17327138_G_A_rs10766387	-68780	-68779	0.294677	134	155	1.43039e-05	0.242925	0.0546854	0.000274522	1.9773e-22	1.35444e-17	Low_grade_cartilage
ENSG00000006071	chr11_17328874_C_G_rs10832762	-67044	-67043	0.294677	134	155	1.43039e-05	0.242925	0.0546854	0.000274522	1.9773e-22	1.35444e-17	Low_grade_cartilage
ENSG00000006071	chr11_17329093_A_G_rs4582955	-66825	-66824	0.294677	134	155	1.43039e-05	0.242925	0.0546854	0.000274522	1.9773e-22	1.35444e-17	Low_grade_cartilage
ENSG00000006071	chr11_17329656_A_G_rs10832763	-66262	-66261	0.340304	150	179	0.000122154	0.206474	0.0527526	0.000274522	1.9773e-22	1.35444e-17	Low_grade_cartilage
ENSG00000006071	chr11_17329739_C_T_rs10832764	-66179	-66178	0.294677	134	155	1.43039e-05	0.242925	0.0546854	0.000274522	1.9773e-22	1.35444e-17	Low_grade_cartilage
ENSG00000006071	chr11_17330326_T_TA_rs34471145;rs397806167;rs397718234	-65592	-65591	0.294677	134	155	1.43039e-05	0.242925	0.0546854	0.000274522	1.9773e-22	1.35444e-17	Low_grade_cartilage
ENSG00000006071	chr11_17330930_TACA_T_rs3842269;rs535406012	-64988	-64987	0.294677	134	155	1.43039e-05	0.242925	0.0546854	0.000274522	1.9773e-22	1.35444e-17	Low_grade_cartilage
ENSG00000006071	chr11_17332363_A_C_rs10832765	-63555	-63554	0.294677	134	155	1.43039e-05	0.242925	0.0546854	0.000274522	1.9773e-22	1.35444e-17	Low_grade_cartilage
ENSG00000006071	chr11_17333228_T_G_rs11024256	-62690	-62689	0.340304	150	179	0.000122154	0.206474	0.0527526	0.000274522	1.9773e-22	1.35444e-17	Low_grade_cartilage
ENSG00000006071	chr11_17343585_G_A_rs10219196	-52333	-52332	0.294677	134	155	1.43039e-05	0.242925	0.0546854	0.000274522	1.9773e-22	1.35444e-17	Low_grade_cartilage
ENSG00000006071	chr11_17344280_G_C_rs11024260	-51638	-51637	0.294677	134	155	1.43039e-05	0.242925	0.0546854	0.000274522	1.9773e-22	1.35444e-17	Low_grade_cartilage
ENSG00000006071	chr11_17344341_T_G_rs10832768	-51577	-51576	0.294677	134	155	1.43039e-05	0.242925	0.0546854	0.000274522	1.9773e-22	1.35444e-17	Low_grade_cartilage
ENSG00000006071	chr11_17344611_G_C_rs10832769	-51307	-51306	0.294677	134	155	1.43039e-05	0.242925	0.0546854	0.000274522	1.9773e-22	1.35444e-17	Low_grade_cartilage
ENSG00000006071	chr11_17345112_G_A_rs10832770	-50806	-50805	0.294677	134	155	1.43039e-05	0.242925	0.0546854	0.000274522	1.9773e-22	1.35444e-17	Low_grade_cartilage
ENSG00000006071	chr11_17345702_G_A_rs10832771	-50216	-50215	0.298479	135	157	6.05811e-05	0.218581	0.0534114	0.000274522	1.9773e-22	1.35444e-17	Low_grade_cartilage
ENSG00000006071	chr11_17346586_T_A_rs10832772	-49332	-49331	0.357414	154	188	9.3885e-05	0.201694	0.0506555	0.000274522	1.9773e-22	1.35444e-17	Low_grade_cartilage
ENSG00000006071	chr11_17348644_C_T_rs11024262	-47274	-47273	0.353612	152	186	0.000148602	0.195558	0.0506228	0.000274522	1.9773e-22	1.35444e-17	Low_grade_cartilage
ENSG00000006071	chr11_17349154_T_C_rs2354867	-46764	-46763	0.353612	152	186	0.000148602	0.195558	0.0506228	0.000274522	1.9773e-22	1.35444e-17	Low_grade_cartilage
ENSG00000006071	chr11_17350237_A_G_rs10832773	-45681	-45680	0.353612	152	186	0.000148602	0.195558	0.0506228	0.000274522	1.9773e-22	1.35444e-17	Low_grade_cartilage
ENSG00000006071	chr11_17350246_C_T_rs10832774	-45672	-45671	0.353612	152	186	0.000148602	0.195558	0.0506228	0.000274522	1.9773e-22	1.35444e-17	Low_grade_cartilage
ENSG00000006071	chr11_17351272_G_C_rs10832775	-44646	-44645	0.353612	152	186	0.000148602	0.195558	0.0506228	0.000274522	1.9773e-22	1.35444e-17	Low_grade_cartilage
ENSG00000006071	chr11_17351313_G_C_rs11024263	-44605	-44604	0.353612	152	186	0.000148602	0.195558	0.0506228	0.000274522	1.9773e-22	1.35444e-17	Low_grade_cartilage
ENSG00000006071	chr11_17359015_T_A_rs10766389	-36903	-36902	0.315589	142	166	1.04607e-05	0.238791	0.0528843	0.000274522	1.9773e-22	1.35444e-17	Low_grade_cartilage
ENSG00000006071	chr11_17363576_C_CTCTTT_rs112741886	-32342	-32341	0.294677	129	155	2.63185e-05	0.223425	0.0519946	0.000274522	1.9773e-22	1.35444e-17	Low_grade_cartilage
ENSG00000006071	chr11_17364782_G_T_rs34327804	-31136	-31135	0.315589	142	166	1.04607e-05	0.238791	0.0528843	0.000274522	1.9773e-22	1.35444e-17	Low_grade_cartilage
ENSG00000006071	chr11_17365402_G_T_rs10766390	-30516	-30515	0.355513	153	187	0.000165832	0.19482	0.0508102	0.000274522	1.9773e-22	1.35444e-17	Low_grade_cartilage
ENSG00000006071	chr11_17365856_C_T_rs2079042	-30062	-30061	0.315589	142	166	1.04607e-05	0.238791	0.0528843	0.000274522	1.9773e-22	1.35444e-17	Low_grade_cartilage
ENSG00000006071	chr11_17371721_A_G_rs10766391	-24197	-24196	0.315589	142	166	1.04607e-05	0.238791	0.0528843	0.000274522	1.9773e-22	1.35444e-17	Low_grade_cartilage
ENSG00000006071	chr11_17373082_A_G_rs10832779	-22836	-22835	0.315589	142	166	1.04607e-05	0.238791	0.0528843	0.000274522	1.9773e-22	1.35444e-17	Low_grade_cartilage
ENSG00000006071	chr11_17374970_G_A_rs10832781	-20948	-20947	0.355513	153	187	0.000165832	0.19482	0.0508102	0.000274522	1.9773e-22	1.35444e-17	Low_grade_cartilage
ENSG00000006071	chr11_17378741_G_T_rs10766392	-17177	-17176	0.313688	141	165	2.95134e-06	0.252086	0.0524903	0.000274522	1.9773e-22	1.35444e-17	Low_grade_cartilage
ENSG00000006071	chr11_17379540_T_C_rs9633836	-16378	-16377	0.313688	141	165	2.95134e-06	0.252086	0.0524903	0.000274522	1.9773e-22	1.35444e-17	Low_grade_cartilage
ENSG00000006071	chr11_17380928_A_C_rs71484767	-14990	-14989	0.294677	134	155	1.8668e-06	0.259123	0.0528457	0.000274522	1.9773e-22	1.35444e-17	Low_grade_cartilage
ENSG00000006071	chr11_17381616_A_T_rs3741203	-14302	-14301	0.313688	141	165	2.95134e-06	0.252086	0.0524903	0.000274522	1.9773e-22	1.35444e-17	Low_grade_cartilage
ENSG00000006071	chr11_17382494_GAA_G_rs34959959	-13424	-13423	0.313688	141	165	2.95134e-06	0.252086	0.0524903	0.000274522	1.9773e-22	1.35444e-17	Low_grade_cartilage
ENSG00000006071	chr11_17383105_G_A_rs10766393	-12813	-12812	0.315589	142	166	2.17363e-06	0.255015	0.052364	0.000274522	1.9773e-22	1.35444e-17	Low_grade_cartilage
ENSG00000006071	chr11_17383800_C_A_rs1002227	-12118	-12117	0.315589	142	166	2.17363e-06	0.255015	0.052364	0.000274522	1.9773e-22	1.35444e-17	Low_grade_cartilage
ENSG00000006071	chr11_17384295_ACT_A_rs5789984;rs760373042;rs398097390	-11623	-11622	0.427757	183	225	5.35803e-06	0.239098	0.0512118	0.000274522	1.9773e-22	1.35444e-17	Low_grade_cartilage
ENSG00000006071	chr11_17384403_G_C_rs2214295	-11515	-11514	0.427757	183	225	5.35803e-06	0.239098	0.0512118	0.000274522	1.9773e-22	1.35444e-17	Low_grade_cartilage
ENSG00000006071	chr11_17385041_A_G_rs10766394	-10877	-10876	0.427757	183	225	5.35803e-06	0.239098	0.0512118	0.000274522	1.9773e-22	1.35444e-17	Low_grade_cartilage
ENSG00000006071	chr11_17385060_C_G_rs10734253	-10858	-10857	0.467681	194	246	6.385e-05	0.204781	0.0502006	0.000274522	1.9773e-22	1.35444e-17	Low_grade_cartilage
ENSG00000006071	chr11_17385085_T_C_rs10766395	-10833	-10832	0.429658	183	226	6.84424e-06	0.235024	0.0509471	0.000274522	1.9773e-22	1.35444e-17	Low_grade_cartilage
ENSG00000006071	chr11_17386478_A_G_rs2285676	-9440	-9439	0.425856	183	224	3.30629e-06	0.245288	0.0513449	0.000274522	1.9773e-22	1.35444e-17	Low_grade_cartilage
ENSG00000006071	chr11_17386704_G_A_rs5210	-9214	-9213	0.425856	183	224	3.30629e-06	0.245288	0.0513449	0.000274522	1.9773e-22	1.35444e-17	Low_grade_cartilage
ENSG00000006071	chr11_17386857_C_T_rs5213	-9061	-9060	0.674905	144	171	0.000228005	0.196092	0.0522932	0.000274522	1.9773e-22	1.35444e-17	Low_grade_cartilage
ENSG00000006071	chr11_17387083_C_T_rs5215	-8835	-8834	0.6673	149	175	0.000158318	0.204415	0.0531439	0.000274522	1.9773e-22	1.35444e-17	Low_grade_cartilage
ENSG00000006071	chr11_17387522_G_A_rs5218	-8396	-8395	0.346008	153	182	1.47808e-09	0.307092	0.048562	0.000274522	1.9773e-22	1.35444e-17	Low_grade_cartilage
ENSG00000006071	chr11_17388025_T_C_rs5219	-7893	-7892	0.6673	149	175	0.000158318	0.204415	0.0531439	0.000274522	1.9773e-22	1.35444e-17	Low_grade_cartilage
ENSG00000006071	chr11_17388597_CA_C_rs35980606;rs397808534	-7321	-7320	0.427757	184	225	1.69411e-06	0.252705	0.0513151	0.000274522	1.9773e-22	1.35444e-17	Low_grade_cartilage
ENSG00000006071	chr11_17388736_C_T_rs5222	-7182	-7181	0.429658	185	226	1.75806e-06	0.252905	0.0514401	0.000274522	1.9773e-22	1.35444e-17	Low_grade_cartilage
ENSG00000006071	chr11_17389473_C_T_rs35271178	-6445	-6444	0.623574	167	198	5.4532e-06	0.248984	0.0533748	0.000274522	1.9773e-22	1.35444e-17	Low_grade_cartilage
ENSG00000006071	chr11_17389616_A_G_rs886288	-6302	-6301	0.429658	184	226	2.21422e-06	0.247772	0.0509193	0.000274522	1.9773e-22	1.35444e-17	Low_grade_cartilage
ENSG00000006071	chr11_17390274_C_T_rs2074314	-5644	-5643	0.6673	149	175	0.000150383	0.205072	0.0531285	0.000274522	1.9773e-22	1.35444e-17	Low_grade_cartilage
ENSG00000006071	chr11_17390628_A_G_rs2074313	-5290	-5289	0.334601	148	176	5.82338e-10	0.314553	0.0484437	0.000274522	1.9773e-22	1.35444e-17	Low_grade_cartilage
ENSG00000006071	chr11_17391170_G_T_rs11024273	-4748	-4747	0.334601	148	176	5.82338e-10	0.314553	0.0484437	0.000274522	1.9773e-22	1.35444e-17	Low_grade_cartilage
ENSG00000006071	chr11_17391217_G_A_rs77023203	-4701	-4700	0.425856	183	224	1.22929e-06	0.2545	0.0509602	0.000274522	1.9773e-22	1.35444e-17	Low_grade_cartilage
ENSG00000006071	chr11_17391218_C_A_rs75780827	-4700	-4699	0.425856	183	224	1.22929e-06	0.2545	0.0509602	0.000274522	1.9773e-22	1.35444e-17	Low_grade_cartilage
ENSG00000006071	chr11_17391222_C_A_rs35762444	-4696	-4695	0.425856	183	224	1.22929e-06	0.2545	0.0509602	0.000274522	1.9773e-22	1.35444e-17	Low_grade_cartilage
ENSG00000006071	chr11_17391413_A_G_rs7124355	-4505	-4504	0.703422	135	156	3.07561e-06	0.253911	0.0529715	0.000274522	1.9773e-22	1.35444e-17	Low_grade_cartilage
ENSG00000006071	chr11_17392021_T_C_rs10766396	-3897	-3896	0.334601	148	176	5.82338e-10	0.314553	0.0484437	0.000274522	1.9773e-22	1.35444e-17	Low_grade_cartilage
ENSG00000006071	chr11_17392398_G_A_rs7112030	-3520	-3519	0.425856	183	224	1.22929e-06	0.2545	0.0509602	0.000274522	1.9773e-22	1.35444e-17	Low_grade_cartilage
ENSG00000006071	chr11_17392466_G_A_rs7112138	-3452	-3451	0.425856	183	224	1.22929e-06	0.2545	0.0509602	0.000274522	1.9773e-22	1.35444e-17	Low_grade_cartilage
ENSG00000006071	chr11_17393210_C_T_rs41282912	-2708	-2707	0.334601	148	176	5.82338e-10	0.314553	0.0484437	0.000274522	1.9773e-22	1.35444e-17	Low_grade_cartilage
ENSG00000006071	chr11_17393230_AG_A_rs1799731;rs34163675	-2688	-2687	0.334601	148	176	5.82338e-10	0.314553	0.0484437	0.000274522	1.9773e-22	1.35444e-17	Low_grade_cartilage
ENSG00000006071	chr11_17393643_C_G_rs4148646	-2275	-2274	0.665399	148	176	0.000118843	0.203781	0.0519702	0.000274522	1.9773e-22	1.35444e-17	Low_grade_cartilage
ENSG00000006071	chr11_17396662_G_C_rs12288315	744	745	0.123574	58	65	0.000265733	-0.263273	0.0709876	0.000274522	1.9773e-22	1.35444e-17	Low_grade_cartilage
ENSG00000006071	chr11_17396930_C_A_rs757110	1012	1013	0.663498	149	177	0.000201095	0.197634	0.0522382	0.000274522	1.9773e-22	1.35444e-17	Low_grade_cartilage
ENSG00000006071	chr11_17398990_C_T_rs11024275	3072	3073	0.3327	147	175	4.67731e-10	0.316824	0.0484986	0.000274522	1.9773e-22	1.35444e-17	Low_grade_cartilage
ENSG00000006071	chr11_17400243_G_A_rs2074312	4325	4326	0.3327	147	175	4.67731e-10	0.316824	0.0484986	0.000274522	1.9773e-22	1.35444e-17	Low_grade_cartilage
ENSG00000006071	chr11_17400313_A_G_rs2074311	4395	4396	0.623574	166	198	4.04514e-06	0.24611	0.0520079	0.000274522	1.9773e-22	1.35444e-17	Low_grade_cartilage
ENSG00000006071	chr11_17400339_T_C_rs2074310	4421	4422	0.665399	148	176	0.000118843	0.203781	0.0519702	0.000274522	1.9773e-22	1.35444e-17	Low_grade_cartilage
ENSG00000006071	chr11_17401408_C_A_rs4148638	5490	5491	0.3327	147	175	4.67731e-10	0.316824	0.0484986	0.000274522	1.9773e-22	1.35444e-17	Low_grade_cartilage
ENSG00000006071	chr11_17401860_GT_G_rs5789987;rs397774725	5942	5943	0.3327	147	175	4.67731e-10	0.316824	0.0484986	0.000274522	1.9773e-22	1.35444e-17	Low_grade_cartilage
ENSG00000006071	chr11_17403164_C_T_rs2067043	7246	7247	0.334601	148	176	7.22869e-10	0.313368	0.0485534	0.000274522	1.9773e-22	1.35444e-17	Low_grade_cartilage
ENSG00000006071	chr11_17405789_G_C_rs2073583	9871	9872	0.673004	144	172	7.52478e-08	0.282208	0.0506389	0.000274522	1.9773e-22	1.35444e-17	Low_grade_cartilage
ENSG00000006071	chr11_17405816_C_T_rs4148636	9898	9899	0.0931559	46	49	0.000194452	-0.315289	0.0831407	0.000274522	1.9773e-22	1.35444e-17	Low_grade_cartilage
ENSG00000006071	chr11_17406010_T_C_rs739688	10092	10093	0.579848	178	221	7.13203e-15	0.37969	0.0453063	0.000274522	1.9773e-22	1.35444e-17	Low_grade_cartilage
ENSG00000006071	chr11_17406275_T_C_rs2077144	10357	10358	0.674905	142	171	1.07653e-07	0.273977	0.0498037	0.000274522	1.9773e-22	1.35444e-17	Low_grade_cartilage
ENSG00000006071	chr11_17406315_G_A_rs2077655	10397	10398	0.095057	47	50	0.000255737	-0.306383	0.082382	0.000274522	1.9773e-22	1.35444e-17	Low_grade_cartilage
ENSG00000006071	chr11_17406354_C_G_rs2077654	10436	10437	0.095057	47	50	0.000255737	-0.306383	0.082382	0.000274522	1.9773e-22	1.35444e-17	Low_grade_cartilage
ENSG00000006071	chr11_17407811_G_A_rs1319447	11893	11894	0.587453	177	217	9.64675e-14	0.373808	0.0469146	0.000274522	1.9773e-22	1.35444e-17	Low_grade_cartilage
ENSG00000006071	chr11_17408325_G_A_rs4148634	12407	12408	0.110266	54	58	4.53246e-06	-0.358529	0.0761757	0.000274522	1.9773e-22	1.35444e-17	Low_grade_cartilage
ENSG00000006071	chr11_17408375_T_C_rs2106865	12457	12458	0.585551	177	218	1.22506e-13	0.368798	0.04651	0.000274522	1.9773e-22	1.35444e-17	Low_grade_cartilage
ENSG00000006071	chr11_17409101_C_T_rs10766397	13183	13184	0.587453	176	217	1.72368e-13	0.366068	0.0464884	0.000274522	1.9773e-22	1.35444e-17	Low_grade_cartilage
ENSG00000006071	chr11_17409350_G_A_rs2237993	13432	13433	0.58365	178	219	4.17848e-14	0.376944	0.0465275	0.000274522	1.9773e-22	1.35444e-17	Low_grade_cartilage
ENSG00000006071	chr11_17409386_A_G_rs2237992	13468	13469	0.695817	139	160	9.83074e-06	0.247346	0.0546048	0.000274522	1.9773e-22	1.35444e-17	Low_grade_cartilage
ENSG00000006071	chr11_17409663_A_G_rs7947462	13745	13746	0.695817	139	160	9.83074e-06	0.247346	0.0546048	0.000274522	1.9773e-22	1.35444e-17	Low_grade_cartilage
ENSG00000006071	chr11_17409814_G_A_rs7932122	13896	13897	0.110266	54	58	4.53246e-06	-0.358529	0.0761757	0.000274522	1.9773e-22	1.35444e-17	Low_grade_cartilage
ENSG00000006071	chr11_17411541_A_C_rs7926934	15623	15624	0.112167	55	59	1.13264e-05	-0.342983	0.0762718	0.000274522	1.9773e-22	1.35444e-17	Low_grade_cartilage
ENSG00000006071	chr11_17411744_G_T_rs7939973	15826	15827	0.112167	55	59	1.13264e-05	-0.342983	0.0762718	0.000274522	1.9773e-22	1.35444e-17	Low_grade_cartilage
ENSG00000006071	chr11_17412017_G_C_rs4757516	16099	16100	0.724335	127	145	3.75653e-12	0.382675	0.0519369	0.000274522	1.9773e-22	1.35444e-17	Low_grade_cartilage
ENSG00000006071	chr11_17412084_G_C_rs12280281	16166	16167	0.112167	55	59	1.13264e-05	-0.342983	0.0762718	0.000274522	1.9773e-22	1.35444e-17	Low_grade_cartilage
ENSG00000006071	chr11_17412190_C_T_rs12280242	16272	16273	0.112167	55	59	1.13264e-05	-0.342983	0.0762718	0.000274522	1.9773e-22	1.35444e-17	Low_grade_cartilage
ENSG00000006071	chr11_17412315_A_G_rs10766398	16397	16398	0.574144	181	224	8.49937e-15	0.382867	0.0458356	0.000274522	1.9773e-22	1.35444e-17	Low_grade_cartilage
ENSG00000006071	chr11_17412473_TG_T_rs3214159;rs397764698	16555	16556	0.574144	181	224	8.49937e-15	0.382867	0.0458356	0.000274522	1.9773e-22	1.35444e-17	Low_grade_cartilage
ENSG00000006071	chr11_17412737_G_A_rs1805036	16819	16820	0.112167	55	59	1.13264e-05	-0.342983	0.0762718	0.000274522	1.9773e-22	1.35444e-17	Low_grade_cartilage
ENSG00000006071	chr11_17413056_C_T_rs2355017	17138	17139	0.737643	123	138	7.14257e-10	0.35383	0.0548041	0.000274522	1.9773e-22	1.35444e-17	Low_grade_cartilage
ENSG00000006071	chr11_17413667_G_A_rs2074309	17749	17750	0.572243	182	225	1.85478e-14	0.379759	0.0461417	0.000274522	1.9773e-22	1.35444e-17	Low_grade_cartilage
ENSG00000006071	chr11_17414389_G_A_rs4148631	18471	18472	0.737643	123	138	7.14257e-10	0.35383	0.0548041	0.000274522	1.9773e-22	1.35444e-17	Low_grade_cartilage
ENSG00000006071	chr11_17414419_G_A_rs4148630	18501	18502	0.737643	123	138	7.14257e-10	0.35383	0.0548041	0.000274522	1.9773e-22	1.35444e-17	Low_grade_cartilage
ENSG00000006071	chr11_17414724_G_A_rs4148627	18806	18807	0.112167	55	59	1.13264e-05	-0.342983	0.0762718	0.000274522	1.9773e-22	1.35444e-17	Low_grade_cartilage
ENSG00000006071	chr11_17415318_G_A_rs1801261	19400	19401	0.0627376	32	33	0.0001099	-0.40524	0.102819	0.000274522	1.9773e-22	1.35444e-17	Low_grade_cartilage
ENSG00000006071	chr11_17415404_C_T_rs12293228	19486	19487	0.112167	55	59	1.13264e-05	-0.342983	0.0762718	0.000274522	1.9773e-22	1.35444e-17	Low_grade_cartilage
ENSG00000006071	chr11_17416238_T_C_rs4148625	20320	20321	0.572243	182	225	1.85478e-14	0.379759	0.0461417	0.000274522	1.9773e-22	1.35444e-17	Low_grade_cartilage
ENSG00000006071	chr11_17417343_A_C_rs2074315	21425	21426	0.275665	127	145	2.30283e-07	-0.282613	0.0528596	0.000274522	1.9773e-22	1.35444e-17	Low_grade_cartilage
ENSG00000006071	chr11_17417896_C_T_rs7943890	21978	21979	0.275665	127	145	2.30282e-07	-0.282613	0.0528596	0.000274522	1.9773e-22	1.35444e-17	Low_grade_cartilage
ENSG00000006071	chr11_17418043_C_T_rs7944045	22125	22126	0.112167	55	59	1.13264e-05	-0.342983	0.0762718	0.000274522	1.9773e-22	1.35444e-17	Low_grade_cartilage
ENSG00000006071	chr11_17418108_C_T_rs6486367	22190	22191	0.275665	127	145	2.30283e-07	-0.282613	0.0528596	0.000274522	1.9773e-22	1.35444e-17	Low_grade_cartilage
ENSG00000006071	chr11_17418114_G_A_rs6486368	22196	22197	0.275665	127	145	2.30283e-07	-0.282613	0.0528596	0.000274522	1.9773e-22	1.35444e-17	Low_grade_cartilage
ENSG00000006071	chr11_17418682_A_G_rs2237991	22764	22765	0.279468	129	147	2.50706e-07	-0.283529	0.0532048	0.000274522	1.9773e-22	1.35444e-17	Low_grade_cartilage
ENSG00000006071	chr11_17419233_G_C_rs916828	23315	23316	0.328897	145	173	3.961e-09	-0.299377	0.0487494	0.000274522	1.9773e-22	1.35444e-17	Low_grade_cartilage
ENSG00000006071	chr11_17419443_G_C_rs2299641	23525	23526	0.328897	145	173	3.961e-09	-0.299377	0.0487494	0.000274522	1.9773e-22	1.35444e-17	Low_grade_cartilage
ENSG00000006071	chr11_17419681_A_G_rs2299640	23763	23764	0.169202	81	89	2.01638e-07	-0.340076	0.0632849	0.000274522	1.9773e-22	1.35444e-17	Low_grade_cartilage
ENSG00000006071	chr11_17420281_G_A_rs4757517	24363	24364	0.328897	145	173	3.961e-09	-0.299377	0.0487494	0.000274522	1.9773e-22	1.35444e-17	Low_grade_cartilage
ENSG00000006071	chr11_17420913_T_A_rs929235	24995	24996	0.165399	80	87	2.38333e-07	-0.340879	0.0638419	0.000274522	1.9773e-22	1.35444e-17	Low_grade_cartilage
ENSG00000006071	chr11_17421111_T_C_rs4756888	25193	25194	0.169202	82	89	5.00455e-07	-0.332369	0.0640984	0.000274522	1.9773e-22	1.35444e-17	Low_grade_cartilage
ENSG00000006071	chr11_17421801_G_A_rs12279699	25883	25884	0.102662	50	54	1.67584e-05	-0.349435	0.0793291	0.000274522	1.9773e-22	1.35444e-17	Low_grade_cartilage
ENSG00000006071	chr11_17422040_G_A_rs2299638	26122	26123	0.169202	82	89	5.00455e-07	-0.332369	0.0640984	0.000274522	1.9773e-22	1.35444e-17	Low_grade_cartilage
ENSG00000006071	chr11_17422477_A_G_rs4148624	26559	26560	0.171103	83	90	1.86613e-07	-0.343019	0.063645	0.000274522	1.9773e-22	1.35444e-17	Low_grade_cartilage
ENSG00000006071	chr11_17423043_C_T_rs11024284	27125	27126	0.169202	82	89	5.00455e-07	-0.332369	0.0640984	0.000274522	1.9773e-22	1.35444e-17	Low_grade_cartilage
ENSG00000006071	chr11_17423479_C_T_rs916827	27561	27562	0.410646	179	216	1.02846e-08	0.299472	0.0502387	0.000274522	1.9773e-22	1.35444e-17	Low_grade_cartilage
ENSG00000006071	chr11_17424391_T_C_rs4281466	28473	28474	0.408745	178	215	9.57941e-09	0.297993	0.0498772	0.000274522	1.9773e-22	1.35444e-17	Low_grade_cartilage
ENSG00000006071	chr11_17425560_A_C_rs7933498	29642	29643	0.408745	178	215	1.7679e-08	0.294022	0.0501994	0.000274522	1.9773e-22	1.35444e-17	Low_grade_cartilage
ENSG00000006071	chr11_17425931_T_C_rs7936872	30013	30014	0.406844	177	214	1.46771e-08	0.293229	0.0497596	0.000274522	1.9773e-22	1.35444e-17	Low_grade_cartilage
ENSG00000006071	chr11_17427157_G_A_rs1799854	31239	31240	0.404943	177	213	5.94292e-09	0.303832	0.0500962	0.000274522	1.9773e-22	1.35444e-17	Low_grade_cartilage
ENSG00000006071	chr11_17427455_A_G_rs4148622	31537	31538	0.724335	131	145	1.85933e-10	0.364907	0.0544866	0.000274522	1.9773e-22	1.35444e-17	Low_grade_cartilage
ENSG00000006071	chr11_17431896_C_T_rs4148618	35978	35979	0.19962	96	105	1.69594e-07	-0.320154	0.0591884	0.000274522	1.9773e-22	1.35444e-17	Low_grade_cartilage
ENSG00000006071	chr11_17436589_T_C_rs7108578	40671	40672	0.201521	97	106	1.21851e-07	-0.323901	0.0591475	0.000274522	1.9773e-22	1.35444e-17	Low_grade_cartilage
ENSG00000006071	chr11_17436752_G_A_rs7119439	40834	40835	0.201521	97	106	1.21851e-07	-0.323901	0.0591475	0.000274522	1.9773e-22	1.35444e-17	Low_grade_cartilage
ENSG00000006071	chr11_17437571_A_T_rs17775256	41653	41654	0.330798	138	174	5.10556e-07	0.244942	0.047276	0.000274522	1.9773e-22	1.35444e-17	Low_grade_cartilage
ENSG00000006071	chr11_17438096_A_G_rs3781950	42178	42179	0.391635	160	206	7.19113e-11	0.307793	0.0448412	0.000274522	1.9773e-22	1.35444e-17	Low_grade_cartilage
ENSG00000006071	chr11_17438382_G_GCACA_rs3831596	42464	42465	0.391635	160	206	7.19113e-11	0.307793	0.0448412	0.000274522	1.9773e-22	1.35444e-17	Low_grade_cartilage
ENSG00000006071	chr11_17438384_T_C_rs60105962	42466	42467	0.391635	160	206	7.19113e-11	0.307793	0.0448412	0.000274522	1.9773e-22	1.35444e-17	Low_grade_cartilage
ENSG00000006071	chr11_17438537_T_A_rs12417170	42619	42620	0.391635	160	206	7.19113e-11	0.307793	0.0448412	0.000274522	1.9773e-22	1.35444e-17	Low_grade_cartilage
ENSG00000006071	chr11_17438634_A_G_rs10832788	42716	42717	0.391635	160	206	7.19113e-11	0.307793	0.0448412	0.000274522	1.9773e-22	1.35444e-17	Low_grade_cartilage
ENSG00000006071	chr11_17438732_A_G_rs2237983	42814	42815	0.391635	160	206	7.19113e-11	0.307793	0.0448412	0.000274522	1.9773e-22	1.35444e-17	Low_grade_cartilage
ENSG00000006071	chr11_17438755_T_C_rs10832789	42837	42838	0.391635	160	206	7.19113e-11	0.307793	0.0448412	0.000274522	1.9773e-22	1.35444e-17	Low_grade_cartilage
ENSG00000006071	chr11_17439165_C_T_rs2237982	43247	43248	0.391635	160	206	7.19113e-11	0.307793	0.0448412	0.000274522	1.9773e-22	1.35444e-17	Low_grade_cartilage
ENSG00000006071	chr11_17439352_T_C_rs2237981	43434	43435	0.391635	160	206	7.19113e-11	0.307793	0.0448412	0.000274522	1.9773e-22	1.35444e-17	Low_grade_cartilage
ENSG00000006071	chr11_17439782_C_G_rs2237980	43864	43865	0.391635	160	206	7.19113e-11	0.307793	0.0448412	0.000274522	1.9773e-22	1.35444e-17	Low_grade_cartilage
ENSG00000006071	chr11_17439996_T_C_rs2237979	44078	44079	0.330798	138	174	5.10556e-07	0.244942	0.047276	0.000274522	1.9773e-22	1.35444e-17	Low_grade_cartilage
ENSG00000006071	chr11_17440673_A_G_rs886293	44755	44756	0.722433	119	146	7.51284e-06	0.231279	0.0503684	0.000274522	1.9773e-22	1.35444e-17	Low_grade_cartilage
ENSG00000006071	chr11_17440757_A_C_rs2283261	44839	44840	0.391635	160	206	7.19113e-11	0.307793	0.0448412	0.000274522	1.9773e-22	1.35444e-17	Low_grade_cartilage
ENSG00000006071	chr11_17441180_G_A_rs757109	45262	45263	0.391635	160	206	7.19113e-11	0.307793	0.0448412	0.000274522	1.9773e-22	1.35444e-17	Low_grade_cartilage
ENSG00000006071	chr11_17441311_T_C_rs873314	45393	45394	0.203422	98	107	2.59884e-07	-0.314831	0.059161	0.000274522	1.9773e-22	1.35444e-17	Low_grade_cartilage
ENSG00000006071	chr11_17441662_C_T_rs2237978	45744	45745	0.326996	136	172	1.47759e-07	0.255775	0.0470425	0.000274522	1.9773e-22	1.35444e-17	Low_grade_cartilage
ENSG00000006071	chr11_17442987_T_C_rs2073587	47069	47070	0.391635	160	206	7.19113e-11	0.307793	0.0448412	0.000274522	1.9773e-22	1.35444e-17	Low_grade_cartilage
ENSG00000006071	chr11_17444498_A_C_rs886292	48580	48581	0.3327	138	175	3.20339e-07	0.248647	0.0471067	0.000274522	1.9773e-22	1.35444e-17	Low_grade_cartilage
ENSG00000006071	chr11_17444721_A_C_rs7117162	48803	48804	0.3327	138	175	3.20339e-07	0.248647	0.0471067	0.000274522	1.9773e-22	1.35444e-17	Low_grade_cartilage
ENSG00000006071	chr11_17444969_A_G_rs72866890	49051	49052	0.201521	97	106	1.21851e-07	-0.323901	0.0591475	0.000274522	1.9773e-22	1.35444e-17	Low_grade_cartilage
ENSG00000006071	chr11_17444976_A_G_rs2040653	49058	49059	0.330798	137	174	1.40354e-07	0.255912	0.0469775	0.000274522	1.9773e-22	1.35444e-17	Low_grade_cartilage
ENSG00000006071	chr11_17445441_T_G_rs10766399	49523	49524	0.330798	137	174	2.72804e-07	0.249597	0.046991	0.000274522	1.9773e-22	1.35444e-17	Low_grade_cartilage
ENSG00000006071	chr11_17445506_T_G_rs10766400	49588	49589	0.330798	137	174	2.72804e-07	0.249597	0.046991	0.000274522	1.9773e-22	1.35444e-17	Low_grade_cartilage
ENSG00000006071	chr11_17445656_T_C_rs11024290	49738	49739	0.389734	159	205	6.19758e-11	0.307919	0.0446909	0.000274522	1.9773e-22	1.35444e-17	Low_grade_cartilage
ENSG00000006071	chr11_17445790_T_C_rs11821723	49872	49873	0.330798	137	174	2.72804e-07	0.249597	0.046991	0.000274522	1.9773e-22	1.35444e-17	Low_grade_cartilage
ENSG00000006071	chr11_17446770_T_C_rs7950189	50852	50853	0.519011	188	253	1.05103e-18	0.396817	0.0408425	0.000274522	1.9773e-22	1.35444e-17	Low_grade_cartilage
ENSG00000006071	chr11_17446946_A_C_rs7947326	51028	51029	0.330798	137	174	2.72804e-07	0.249597	0.046991	0.000274522	1.9773e-22	1.35444e-17	Low_grade_cartilage
ENSG00000006071	chr11_17447065_G_T_rs7932043	51147	51148	0.51711	189	254	7.53185e-19	0.400709	0.0410363	0.000274522	1.9773e-22	1.35444e-17	Low_grade_cartilage
ENSG00000006071	chr11_17447558_T_C_rs12794627	51640	51641	0.328897	136	173	1.17933e-07	0.256994	0.0468732	0.000274522	1.9773e-22	1.35444e-17	Low_grade_cartilage
ENSG00000006071	chr11_17447919_T_C_rs4459286	52001	52002	0.387833	158	204	2.0744e-11	0.315052	0.044506	0.000274522	1.9773e-22	1.35444e-17	Low_grade_cartilage
ENSG00000006071	chr11_17449037_A_G_rs7934185	53119	53120	0.389734	159	205	6.19756e-11	0.307919	0.0446909	0.000274522	1.9773e-22	1.35444e-17	Low_grade_cartilage
ENSG00000006071	chr11_17451875_T_C_rs2283259	55957	55958	0.387833	159	204	1.17676e-11	0.320782	0.0447049	0.000274522	1.9773e-22	1.35444e-17	Low_grade_cartilage
ENSG00000006071	chr11_17451890_C_T_rs2283258	55972	55973	0.288973	128	152	9.84845e-09	0.300936	0.0504144	0.000274522	1.9773e-22	1.35444e-17	Low_grade_cartilage
ENSG00000006071	chr11_17452771_T_G_rs2057661	56853	56854	0.389734	160	205	3.59246e-11	0.313592	0.0448986	0.000274522	1.9773e-22	1.35444e-17	Low_grade_cartilage
ENSG00000006071	chr11_17453600_T_C_rs78970117	57682	57683	0.10076	49	53	1.17005e-05	-0.355498	0.0791882	0.000274522	1.9773e-22	1.35444e-17	Low_grade_cartilage
ENSG00000006071	chr11_17453736_G_A_rs2073586	57818	57819	0.385932	159	203	2.49745e-11	0.315856	0.0448211	0.000274522	1.9773e-22	1.35444e-17	Low_grade_cartilage
ENSG00000006071	chr11_17453896_G_A_rs2073585	57978	57979	0.385932	158	203	4.83362e-11	0.311525	0.0449328	0.000274522	1.9773e-22	1.35444e-17	Low_grade_cartilage
ENSG00000006071	chr11_17454841_C_T_rs2237977	58923	58924	0.385932	157	203	2.09363e-10	0.298804	0.0447569	0.000274522	1.9773e-22	1.35444e-17	Low_grade_cartilage
ENSG00000006071	chr11_17454969_T_G_rs2237976	59051	59052	0.389734	158	205	2.91131e-10	0.2967	0.0448355	0.000274522	1.9773e-22	1.35444e-17	Low_grade_cartilage
ENSG00000006071	chr11_17456283_C_T_rs2237975	60365	60366	0.328897	137	173	2.65236e-07	0.252496	0.0474849	0.000274522	1.9773e-22	1.35444e-17	Low_grade_cartilage
ENSG00000006071	chr11_17456610_C_T_rs2237974	60692	60693	0.326996	137	172	4.30258e-07	0.248551	0.047643	0.000274522	1.9773e-22	1.35444e-17	Low_grade_cartilage
ENSG00000006071	chr11_17459288_T_C_rs7105391	63370	63371	0.328897	137	173	2.65236e-07	0.252496	0.0474849	0.000274522	1.9773e-22	1.35444e-17	Low_grade_cartilage
ENSG00000006071	chr11_17460401_T_C_rs886291	64483	64484	0.328897	137	173	2.65236e-07	0.252496	0.0474849	0.000274522	1.9773e-22	1.35444e-17	Low_grade_cartilage
ENSG00000006071	chr11_17460781_T_C_rs886290	64863	64864	0.328897	137	173	2.65236e-07	0.252496	0.0474849	0.000274522	1.9773e-22	1.35444e-17	Low_grade_cartilage
ENSG00000006071	chr11_17460782_G_A_rs886289	64864	64865	0.290874	129	153	2.21688e-08	0.293857	0.0505489	0.000274522	1.9773e-22	1.35444e-17	Low_grade_cartilage
ENSG00000006071	chr11_17461072_A_G_rs2074319	65154	65155	0.3327	138	175	9.1878e-08	0.259532	0.0469063	0.000274522	1.9773e-22	1.35444e-17	Low_grade_cartilage
ENSG00000006071	chr11_17461491_C_T_rs2074317	65573	65574	0.201521	97	106	2.17055e-07	-0.318383	0.059415	0.000274522	1.9773e-22	1.35444e-17	Low_grade_cartilage
ENSG00000006071	chr11_17462767_T_A_rs7943461	66849	66850	0.330798	138	174	6.02769e-07	0.244929	0.0475947	0.000274522	1.9773e-22	1.35444e-17	Low_grade_cartilage
ENSG00000006071	chr11_17462799_C_CAG_rs36065130	66881	66882	0.387833	157	204	2.87964e-10	0.296482	0.0447895	0.000274522	1.9773e-22	1.35444e-17	Low_grade_cartilage
ENSG00000006071	chr11_17463081_C_G_rs4148610	67163	67164	0.330798	138	174	6.02772e-07	0.244929	0.0475947	0.000274522	1.9773e-22	1.35444e-17	Low_grade_cartilage
ENSG00000006071	chr11_17463184_C_T_rs4148609	67266	67267	0.328897	137	173	5.64563e-07	0.24447	0.0473784	0.000274522	1.9773e-22	1.35444e-17	Low_grade_cartilage
ENSG00000006071	chr11_17463234_C_G_rs3815066	67316	67317	0.328897	137	173	2.65236e-07	0.252496	0.0474849	0.000274522	1.9773e-22	1.35444e-17	Low_grade_cartilage
ENSG00000006071	chr11_17463424_G_A_rs2301703	67506	67507	0.387833	157	204	2.87964e-10	0.296482	0.0447895	0.000274522	1.9773e-22	1.35444e-17	Low_grade_cartilage
ENSG00000006071	chr11_17465081_T_G_rs3819524	69163	69164	0.325095	137	171	5.89891e-07	0.247623	0.0480757	0.000274522	1.9773e-22	1.35444e-17	Low_grade_cartilage
ENSG00000006071	chr11_17465097_G_C_rs3819523	69179	69180	0.325095	137	171	5.89891e-07	0.247623	0.0480757	0.000274522	1.9773e-22	1.35444e-17	Low_grade_cartilage
ENSG00000006071	chr11_17465131_T_C_rs3819522	69213	69214	0.328897	138	173	8.19693e-07	0.244058	0.0480339	0.000274522	1.9773e-22	1.35444e-17	Low_grade_cartilage
ENSG00000006071	chr11_17465190_C_T_rs3819521	69272	69273	0.325095	137	171	5.89891e-07	0.247623	0.0480757	0.000274522	1.9773e-22	1.35444e-17	Low_grade_cartilage
ENSG00000006071	chr11_17465306_A_G_rs3819520	69388	69389	0.328897	138	173	2.09127e-07	0.254823	0.0474862	0.000274522	1.9773e-22	1.35444e-17	Low_grade_cartilage
ENSG00000006071	chr11_17465421_C_G_rs3819519	69503	69504	0.385932	157	203	3.83488e-10	0.297104	0.0452331	0.000274522	1.9773e-22	1.35444e-17	Low_grade_cartilage
ENSG00000006071	chr11_17465532_C_T_rs3819518	69614	69615	0.325095	137	171	5.89891e-07	0.247623	0.0480757	0.000274522	1.9773e-22	1.35444e-17	Low_grade_cartilage
ENSG00000006071	chr11_17465731_C_A_rs3819517	69813	69814	0.385932	157	203	3.83488e-10	0.297104	0.0452331	0.000274522	1.9773e-22	1.35444e-17	Low_grade_cartilage
ENSG00000006071	chr11_17465802_G_A_rs12285976	69884	69885	0.325095	137	171	5.89891e-07	0.247623	0.0480757	0.000274522	1.9773e-22	1.35444e-17	Low_grade_cartilage
ENSG00000006071	chr11_17465898_C_T_rs11024295	69980	69981	0.385932	157	203	3.83488e-10	0.297104	0.0452331	0.000274522	1.9773e-22	1.35444e-17	Low_grade_cartilage
ENSG00000006071	chr11_17466260_G_A_rs10832791	70342	70343	0.325095	137	171	5.89891e-07	0.247623	0.0480757	0.000274522	1.9773e-22	1.35444e-17	Low_grade_cartilage
ENSG00000006071	chr11_17466286_T_C_rs10766401	70368	70369	0.385932	157	203	3.83488e-10	0.297104	0.0452331	0.000274522	1.9773e-22	1.35444e-17	Low_grade_cartilage
ENSG00000006071	chr11_17466340_G_A_rs10766402	70422	70423	0.385932	157	203	3.83488e-10	0.297104	0.0452331	0.000274522	1.9773e-22	1.35444e-17	Low_grade_cartilage
ENSG00000006071	chr11_17466478_A_G_rs10766403	70560	70561	0.385932	157	203	3.83488e-10	0.297104	0.0452331	0.000274522	1.9773e-22	1.35444e-17	Low_grade_cartilage
ENSG00000006071	chr11_17466554_C_T_rs11024296	70636	70637	0.325095	137	171	5.89891e-07	0.247623	0.0480757	0.000274522	1.9773e-22	1.35444e-17	Low_grade_cartilage
ENSG00000006071	chr11_17466660_A_AGGCTGGAGTGCAGTGGCACAATCTT_rs763992629;rs544072391;rs71047554	70742	70743	0.315589	132	166	3.31392e-07	0.25216	0.0478361	0.000274522	1.9773e-22	1.35444e-17	Low_grade_cartilage
ENSG00000006071	chr11_17466864_G_C_rs12803384	70946	70947	0.385932	157	203	3.83488e-10	0.297104	0.0452331	0.000274522	1.9773e-22	1.35444e-17	Low_grade_cartilage
ENSG00000006071	chr11_17467156_C_T_rs7120682	71238	71239	0.311787	130	164	2.10752e-06	0.235214	0.048231	0.000274522	1.9773e-22	1.35444e-17	Low_grade_cartilage
ENSG00000006071	chr11_17467559_C_T_rs11826760	71641	71642	0.325095	137	171	5.89891e-07	0.247623	0.0480757	0.000274522	1.9773e-22	1.35444e-17	Low_grade_cartilage
ENSG00000006071	chr11_17467720_T_C_rs4148608	71802	71803	0.325095	137	171	5.89891e-07	0.247623	0.0480757	0.000274522	1.9773e-22	1.35444e-17	Low_grade_cartilage
ENSG00000006071	chr11_17467732_C_T_rs4148607	71814	71815	0.325095	137	171	5.89891e-07	0.247623	0.0480757	0.000274522	1.9773e-22	1.35444e-17	Low_grade_cartilage
ENSG00000006071	chr11_17467743_T_G_rs4148606	71825	71826	0.385932	157	203	3.83488e-10	0.297104	0.0452331	0.000274522	1.9773e-22	1.35444e-17	Low_grade_cartilage
ENSG00000006071	chr11_17467746_T_C_rs4148605	71828	71829	0.325095	137	171	5.89891e-07	0.247623	0.0480757	0.000274522	1.9773e-22	1.35444e-17	Low_grade_cartilage
ENSG00000006071	chr11_17467790_G_C_rs4148604	71872	71873	0.328897	138	173	2.09128e-07	0.254823	0.0474862	0.000274522	1.9773e-22	1.35444e-17	Low_grade_cartilage
ENSG00000006071	chr11_17467816_T_C_rs4148603	71898	71899	0.385932	157	203	3.83488e-10	0.297104	0.0452331	0.000274522	1.9773e-22	1.35444e-17	Low_grade_cartilage
ENSG00000006071	chr11_17467898_C_T_rs2283257	71980	71981	0.1673	81	88	2.13825e-05	-0.282582	0.0650072	0.000274522	1.9773e-22	1.35444e-17	Low_grade_cartilage
ENSG00000006071	chr11_17468013_C_CTGG_rs3831595	72095	72096	0.519011	189	253	1.06336e-17	0.393172	0.0419462	0.000274522	1.9773e-22	1.35444e-17	Low_grade_cartilage
ENSG00000006071	chr11_17468145_G_A_rs4148602	72227	72228	0.325095	137	171	5.89891e-07	0.247623	0.0480757	0.000274522	1.9773e-22	1.35444e-17	Low_grade_cartilage
ENSG00000006071	chr11_17468717_T_C_rs2283256	72799	72800	0.325095	137	171	5.89891e-07	0.247623	0.0480757	0.000274522	1.9773e-22	1.35444e-17	Low_grade_cartilage
ENSG00000006071	chr11_17468954_C_T_rs7106250	73036	73037	0.315589	133	166	6.97147e-07	0.246419	0.0481723	0.000274522	1.9773e-22	1.35444e-17	Low_grade_cartilage
ENSG00000006071	chr11_17469024_C_T_rs2237973	73106	73107	0.374525	154	197	3.35716e-10	0.299834	0.0454839	0.000274522	1.9773e-22	1.35444e-17	Low_grade_cartilage
ENSG00000006071	chr11_17469079_C_T_rs2237972	73161	73162	0.365019	149	192	6.85075e-10	0.29359	0.0454206	0.000274522	1.9773e-22	1.35444e-17	Low_grade_cartilage
ENSG00000006071	chr11_17469326_C_T_rs11024297	73408	73409	0.315589	133	166	6.97147e-07	0.246419	0.0481723	0.000274522	1.9773e-22	1.35444e-17	Low_grade_cartilage
ENSG00000006071	chr11_17469582_T_A_rs2237971	73664	73665	0.315589	133	166	6.97147e-07	0.246419	0.0481723	0.000274522	1.9773e-22	1.35444e-17	Low_grade_cartilage
ENSG00000006071	chr11_17469652_G_T_rs2237970	73734	73735	0.315589	133	166	6.97147e-07	0.246419	0.0481723	0.000274522	1.9773e-22	1.35444e-17	Low_grade_cartilage
ENSG00000006071	chr11_17469789_T_G_rs2237969	73871	73872	0.315589	133	166	6.97147e-07	0.246419	0.0481723	0.000274522	1.9773e-22	1.35444e-17	Low_grade_cartilage
ENSG00000006071	chr11_17469839_A_T_rs2237968	73921	73922	0.315589	133	166	6.97147e-07	0.246419	0.0481723	0.000274522	1.9773e-22	1.35444e-17	Low_grade_cartilage
ENSG00000006071	chr11_17470024_C_T_rs10400389	74106	74107	0.376426	154	198	4.07593e-10	0.29801	0.0454467	0.000274522	1.9773e-22	1.35444e-17	Low_grade_cartilage
ENSG00000006071	chr11_17470617_C_T_rs34685979	74699	74700	0.110266	54	58	0.000235776	0.284808	0.076134	0.000274522	1.9773e-22	1.35444e-17	Low_grade_cartilage
ENSG00000006071	chr11_17471117_T_C_rs2237967	75199	75200	0.519011	190	253	2.8271e-20	0.421002	0.0411036	0.000274522	1.9773e-22	1.35444e-17	Low_grade_cartilage
ENSG00000006071	chr11_17471635_A_G_rs2237966	75717	75718	0.315589	133	166	4.75848e-07	0.249081	0.0479381	0.000274522	1.9773e-22	1.35444e-17	Low_grade_cartilage
ENSG00000006071	chr11_17472277_T_C_rs11024299	76359	76360	0.317491	134	167	1.05756e-06	0.241553	0.0480562	0.000274522	1.9773e-22	1.35444e-17	Low_grade_cartilage
ENSG00000006071	chr11_17472515_A_T_rs4148601	76597	76598	0.311787	131	164	3.63204e-07	0.250758	0.0477425	0.000274522	1.9773e-22	1.35444e-17	Low_grade_cartilage
ENSG00000006071	chr11_17473633_G_A_rs2283254	77715	77716	0.307985	130	162	6.96978e-07	0.246063	0.0481023	0.000274522	1.9773e-22	1.35444e-17	Low_grade_cartilage
ENSG00000006071	chr11_17473820_G_A_rs79944245	77902	77903	0.140684	71	74	0.000214542	0.277481	0.0736785	0.000274522	1.9773e-22	1.35444e-17	Low_grade_cartilage
ENSG00000006071	chr11_17473883_G_T_rs2283253	77965	77966	0.355513	148	187	0.000104827	0.188737	0.0477399	0.000274522	1.9773e-22	1.35444e-17	Low_grade_cartilage
ENSG00000006071	chr11_17473977_C_T_rs56179056	78059	78060	0.140684	71	74	0.000214542	0.277481	0.0736785	0.000274522	1.9773e-22	1.35444e-17	Low_grade_cartilage
ENSG00000006071	chr11_17474426_G_A_rs11024300	78508	78509	0.250951	120	132	8.01331e-10	-0.357843	0.0556052	0.000274522	1.9773e-22	1.35444e-17	Low_grade_cartilage
ENSG00000006071	chr11_17474969_A_G_rs1048099	79051	79052	0.469582	184	247	9.43234e-12	0.320625	0.0444505	0.000274522	1.9773e-22	1.35444e-17	Low_grade_cartilage
ENSG00000006071	chr11_17475417_T_C_rs4148600	79499	79500	0.317491	137	167	8.46777e-08	0.268746	0.0484286	0.000274522	1.9773e-22	1.35444e-17	Low_grade_cartilage
ENSG00000006071	chr11_17476247_C_G_rs985136	80329	80330	0.48289	193	254	1.9773e-22	0.450524	0.0411376	0.000274522	1.9773e-22	1.35444e-17	Low_grade_cartilage
ENSG00000006071	chr11_17476510_G_A_rs77889556	80592	80593	0.159696	77	84	2.54453e-17	0.550908	0.0596036	0.000274522	1.9773e-22	1.35444e-17	Low_grade_cartilage
ENSG00000006071	chr11_17477837_G_A_rs34731885	81919	81920	0.121673	61	64	1.53668e-06	0.398103	0.0804933	0.000274522	1.9773e-22	1.35444e-17	Low_grade_cartilage
ENSG00000006071	chr11_17480092_C_T_rs12807605	84174	84175	0.125475	63	66	1.54578e-06	0.392341	0.079349	0.000274522	1.9773e-22	1.35444e-17	Low_grade_cartilage
ENSG00000006071	chr11_17481249_C_G_rs34620691	85331	85332	0.134981	66	71	9.16685e-06	0.340147	0.0748245	0.000274522	1.9773e-22	1.35444e-17	Low_grade_cartilage
ENSG00000006071	chr11_17483166_G_C_rs7943395	87248	87249	0.604563	171	208	3.52145e-05	0.219874	0.0520232	0.000274522	1.9773e-22	1.35444e-17	Low_grade_cartilage
ENSG00000006071	chr11_17483695_AT_A_rs35973227	87777	87778	0.129278	63	68	7.13214e-05	0.310767	0.0767056	0.000274522	1.9773e-22	1.35444e-17	Low_grade_cartilage
ENSG00000006071	chr11_17484096_T_G_rs56317689	88178	88179	0.129278	63	68	7.13214e-05	0.310767	0.0767056	0.000274522	1.9773e-22	1.35444e-17	Low_grade_cartilage
ENSG00000006071	chr11_17485066_T_C_rs4757525	89148	89149	0.576046	174	223	5.06115e-06	0.228231	0.0487495	0.000274522	1.9773e-22	1.35444e-17	Low_grade_cartilage
ENSG00000006071	chr11_17487031_G_A_rs11823071	91113	91114	0.307985	133	162	3.59928e-06	0.247053	0.0519202	0.000274522	1.9773e-22	1.35444e-17	Low_grade_cartilage
ENSG00000006071	chr11_17487384_A_T_rs7105703	91466	91467	0.205323	98	108	1.47126e-05	0.279987	0.0631227	0.000274522	1.9773e-22	1.35444e-17	Low_grade_cartilage
ENSG00000006071	chr11_17487524_G_A_rs35871739	91606	91607	0.127376	63	67	5.95985e-05	0.319402	0.0779695	0.000274522	1.9773e-22	1.35444e-17	Low_grade_cartilage
ENSG00000006071	chr11_17487853_C_T_rs4756890	91935	91936	0.298479	133	157	0.000270361	0.199449	0.0538459	0.000274522	1.9773e-22	1.35444e-17	Low_grade_cartilage
ENSG00000006071	chr11_17487983_T_C_rs4756891	92065	92066	0.298479	133	157	0.000270361	0.199449	0.0538459	0.000274522	1.9773e-22	1.35444e-17	Low_grade_cartilage
ENSG00000006071	chr11_17488186_T_A_rs4756893	92268	92269	0.298479	133	157	0.000270361	0.199449	0.0538459	0.000274522	1.9773e-22	1.35444e-17	Low_grade_cartilage
ENSG00000006071	chr11_17489880_C_A_rs7129639	93962	93963	0.602662	163	209	2.9662e-05	-0.206195	0.0483098	0.000274522	1.9773e-22	1.35444e-17	Low_grade_cartilage
ENSG00000006071	chr11_17492818_T_C_rs917277	96900	96901	0.427757	176	225	8.39333e-06	-0.225236	0.049326	0.000274522	1.9773e-22	1.35444e-17	Low_grade_cartilage
ENSG00000006071	chr11_17494423_G_A_rs2072225	98505	98506	0.425856	175	224	5.87645e-06	-0.227303	0.0489051	0.000274522	1.9773e-22	1.35444e-17	Low_grade_cartilage
ENSG00000006071	chr11_17495101_A_G_rs11024309	99183	99184	0.425856	175	224	5.87645e-06	-0.227303	0.0489051	0.000274522	1.9773e-22	1.35444e-17	Low_grade_cartilage
ENSG00000006071	chr11_17495834_CAT_C_rs10530940	99916	99917	0.553232	182	235	2.56281e-06	0.232622	0.0481243	0.000274522	1.9773e-22	1.35444e-17	Low_grade_cartilage
ENSG00000006071	chr11_17496332_C_A_rs2072228	100414	100415	0.45057	187	237	0.00012111	0.194743	0.0497272	0.000274522	1.9773e-22	1.35444e-17	Low_grade_cartilage
ENSG00000006071	chr11_17498792_A_G_rs2270024	102874	102875	0.684411	135	166	1.21859e-05	-0.232	0.0517881	0.000274522	1.9773e-22	1.35444e-17	Low_grade_cartilage
ENSG00000006611	chr11_17508916_C_A_rs1006099	-35501	-35500	0.239544	110	126	2.90829e-07	-0.33213	0.0626851	0.000276127	1.42363e-09	3.40483e-06	Low_grade_cartilage
ENSG00000006611	chr11_17521036_C_T_rs2108332	-23381	-23380	0.610266	164	205	2.19991e-07	-0.291415	0.0544104	0.000276127	1.42363e-09	3.40483e-06	Low_grade_cartilage
ENSG00000006611	chr11_17521039_T_C_rs2041031	-23378	-23377	0.610266	164	205	2.19991e-07	-0.291415	0.0544104	0.000276127	1.42363e-09	3.40483e-06	Low_grade_cartilage
ENSG00000006611	chr11_17521102_T_C_rs2041032	-23315	-23314	0.612167	163	204	1.93053e-07	-0.292164	0.054279	0.000276127	1.42363e-09	3.40483e-06	Low_grade_cartilage
ENSG00000006611	chr11_17523544_A_G_rs4757539	-20873	-20872	0.593156	169	214	2.82712e-09	-0.32815	0.0528933	0.000276127	1.42363e-09	3.40483e-06	Low_grade_cartilage
ENSG00000006611	chr11_17525309_G_A_rs12275068	-19108	-19107	0.155894	75	82	8.48157e-09	-0.423354	0.0705863	0.000276127	1.42363e-09	3.40483e-06	Low_grade_cartilage
ENSG00000006611	chr11_17526854_CG_C_rs5789990	-17563	-17562	0.304183	136	160	0.000208171	0.2246	0.0595104	0.000276127	1.42363e-09	3.40483e-06	Low_grade_cartilage
ENSG00000006611	chr11_17526960_T_C_rs41282940	-17457	-17456	0.155894	75	82	8.48157e-09	-0.423354	0.0705863	0.000276127	1.42363e-09	3.40483e-06	Low_grade_cartilage
ENSG00000006611	chr11_17527862_T_C_rs2355021	-16555	-16554	0.15019	73	79	2.14914e-09	-0.445743	0.0712643	0.000276127	1.42363e-09	3.40483e-06	Low_grade_cartilage
ENSG00000006611	chr11_17528282_G_T_rs72870321	-16135	-16134	0.15019	73	79	2.14914e-09	-0.445743	0.0712643	0.000276127	1.42363e-09	3.40483e-06	Low_grade_cartilage
ENSG00000006611	chr11_17528409_G_A_rs72870323	-16008	-16007	0.15019	73	79	2.14914e-09	-0.445743	0.0712643	0.000276127	1.42363e-09	3.40483e-06	Low_grade_cartilage
ENSG00000006611	chr11_17529133_TG_T_rs11301442	-15284	-15283	0.387833	166	204	1.42363e-09	0.336944	0.0532247	0.000276127	1.42363e-09	3.40483e-06	Low_grade_cartilage
ENSG00000006611	chr11_17529644_C_A_rs6486379	-14773	-14772	0.387833	166	204	1.42363e-09	0.336944	0.0532247	0.000276127	1.42363e-09	3.40483e-06	Low_grade_cartilage
ENSG00000006611	chr11_17530094_C_T_rs886817	-14323	-14322	0.15019	73	79	2.14914e-09	-0.445743	0.0712643	0.000276127	1.42363e-09	3.40483e-06	Low_grade_cartilage
ENSG00000006611	chr11_17530773_C_T_rs733126	-13644	-13643	0.15019	73	79	2.14914e-09	-0.445743	0.0712643	0.000276127	1.42363e-09	3.40483e-06	Low_grade_cartilage
ENSG00000006611	chr11_17531558_G_A_rs2041027	-12859	-12858	0.403042	169	212	1.71333e-09	0.327058	0.0519422	0.000276127	1.42363e-09	3.40483e-06	Low_grade_cartilage
ENSG00000006611	chr11_17532080_C_T_rs732983	-12337	-12336	0.404943	169	213	1.62792e-09	0.325567	0.0516284	0.000276127	1.42363e-09	3.40483e-06	Low_grade_cartilage
ENSG00000006611	chr11_17532963_C_A_rs878547	-11454	-11453	0.404943	169	213	1.62793e-09	0.325567	0.0516284	0.000276127	1.42363e-09	3.40483e-06	Low_grade_cartilage
ENSG00000006611	chr11_17533369_C_A_rs2355022	-11048	-11047	0.15019	73	79	2.14914e-09	-0.445743	0.0712643	0.000276127	1.42363e-09	3.40483e-06	Low_grade_cartilage
ENSG00000006611	chr11_17533383_T_C_rs878546	-11034	-11033	0.404943	169	213	1.62792e-09	0.325567	0.0516284	0.000276127	1.42363e-09	3.40483e-06	Low_grade_cartilage
ENSG00000006611	chr11_17533951_C_A_rs11024319	-10466	-10465	0.404943	169	213	1.62793e-09	0.325567	0.0516284	0.000276127	1.42363e-09	3.40483e-06	Low_grade_cartilage
ENSG00000006611	chr11_17534043_C_T_rs878545	-10374	-10373	0.15019	73	79	2.14914e-09	-0.445743	0.0712643	0.000276127	1.42363e-09	3.40483e-06	Low_grade_cartilage
ENSG00000006611	chr11_17534318_G_A_rs10766409	-10099	-10098	0.404943	169	213	1.62792e-09	0.325567	0.0516284	0.000276127	1.42363e-09	3.40483e-06	Low_grade_cartilage
ENSG00000006611	chr11_17534598_G_C_rs72870330	-9819	-9818	0.15019	73	79	2.14914e-09	-0.445743	0.0712643	0.000276127	1.42363e-09	3.40483e-06	Low_grade_cartilage
ENSG00000006611	chr11_17534891_A_C_rs10832797	-9526	-9525	0.404943	169	213	1.62792e-09	0.325567	0.0516284	0.000276127	1.42363e-09	3.40483e-06	Low_grade_cartilage
ENSG00000006611	chr11_17535470_A_G_rs2237959	-8947	-8946	0.404943	169	213	1.62792e-09	0.325567	0.0516284	0.000276127	1.42363e-09	3.40483e-06	Low_grade_cartilage
ENSG00000006611	chr11_17537714_G_A_rs2237956	-6703	-6702	0.326996	145	172	1.58354e-05	0.252834	0.0572247	0.000276127	1.42363e-09	3.40483e-06	Low_grade_cartilage
ENSG00000006611	chr11_17540349_G_A_rs7111978	-4068	-4067	0.370722	162	195	2.08697e-07	0.300222	0.0559418	0.000276127	1.42363e-09	3.40483e-06	Low_grade_cartilage
ENSG00000006611	chr11_17540566_G_A_rs10741729	-3851	-3850	0.365019	160	192	7.57246e-07	0.286854	0.05627	0.000276127	1.42363e-09	3.40483e-06	Low_grade_cartilage
ENSG00000006611	chr11_17541021_G_A_rs7112757	-3396	-3395	0.13308	64	70	6.90969e-09	-0.44917	0.0744089	0.000276127	1.42363e-09	3.40483e-06	Low_grade_cartilage
ENSG00000006611	chr11_17542389_G_A_rs12270598	-2028	-2027	0.13308	64	70	6.90967e-09	-0.44917	0.0744089	0.000276127	1.42363e-09	3.40483e-06	Low_grade_cartilage
ENSG00000006611	chr11_17543640_G_A_rs12273896	-777	-776	0.13308	64	70	6.90967e-09	-0.44917	0.0744089	0.000276127	1.42363e-09	3.40483e-06	Low_grade_cartilage
ENSG00000006611	chr11_17544058_G_A_rs7125811	-359	-358	0.376426	166	198	5.52556e-08	0.319342	0.0566777	0.000276127	1.42363e-09	3.40483e-06	Low_grade_cartilage
ENSG00000006611	chr11_17544697_CTATT_C_rs150190506;rs375654140	280	281	0.106464	53	56	2.36862e-07	-0.460312	0.0861895	0.000276127	1.42363e-09	3.40483e-06	Low_grade_cartilage
ENSG00000006611	chr11_17545899_G_T_rs4756899	1482	1483	0.134981	68	71	7.01448e-06	-0.367883	0.0798448	0.000276127	1.42363e-09	3.40483e-06	Low_grade_cartilage
ENSG00000006611	chr11_17546508_CCAT_C_rs147555864;rs368715152	2091	2092	0.134981	68	71	7.01448e-06	-0.367883	0.0798448	0.000276127	1.42363e-09	3.40483e-06	Low_grade_cartilage
ENSG00000006611	chr11_17546919_T_C_rs72870354	2502	2503	0.134981	68	71	7.01448e-06	-0.367883	0.0798448	0.000276127	1.42363e-09	3.40483e-06	Low_grade_cartilage
ENSG00000006611	chr11_17546945_C_T_rs72870355	2528	2529	0.134981	68	71	7.01448e-06	-0.367883	0.0798448	0.000276127	1.42363e-09	3.40483e-06	Low_grade_cartilage
ENSG00000006611	chr11_17547845_C_G_rs12360902	3428	3429	0.410646	181	216	7.83386e-05	0.237155	0.0588807	0.000276127	1.42363e-09	3.40483e-06	Low_grade_cartilage
ENSG00000006611	chr11_17547980_C_G_rs76186800	3563	3564	0.134981	68	71	7.01448e-06	-0.367883	0.0798448	0.000276127	1.42363e-09	3.40483e-06	Low_grade_cartilage
ENSG00000006611	chr11_17548338_A_G_rs58569858	3921	3922	0.134981	68	71	7.01448e-06	-0.367883	0.0798448	0.000276127	1.42363e-09	3.40483e-06	Low_grade_cartilage
ENSG00000006611	chr11_17548888_T_C_rs1859822	4471	4472	0.136882	69	72	1.05604e-05	-0.360249	0.0798223	0.000276127	1.42363e-09	3.40483e-06	Low_grade_cartilage
ENSG00000006611	chr11_17549038_A_G_rs1859823	4621	4622	0.136882	69	72	1.05604e-05	-0.360249	0.0798223	0.000276127	1.42363e-09	3.40483e-06	Low_grade_cartilage
ENSG00000006611	chr11_17549310_G_C_rs7482959	4893	4894	0.480989	195	253	2.07495e-05	0.238124	0.0546894	0.000276127	1.42363e-09	3.40483e-06	Low_grade_cartilage
ENSG00000006611	chr11_17550481_G_A_rs2214944	6064	6065	0.480989	195	253	2.07495e-05	0.238124	0.0546894	0.000276127	1.42363e-09	3.40483e-06	Low_grade_cartilage
ENSG00000006611	chr11_17551782_G_A_rs10766410	7365	7366	0.404943	177	213	0.000173508	0.222851	0.058302	0.000276127	1.42363e-09	3.40483e-06	Low_grade_cartilage
ENSG00000134339	chr11_18249780_A_G_rs12788185	1111	1112	0.237643	105	125	0.000103637	0.227493	0.0575002	0.000217696	1.32012e-05	0.0139878	Low_grade_cartilage
ENSG00000134339	chr11_18252985_C_A_rs4623880	4316	4317	0.277567	118	146	0.000143286	0.209929	0.0542096	0.000217696	1.32012e-05	0.0139878	Low_grade_cartilage
ENSG00000134339	chr11_18253124_C_T_rs4636649	4455	4456	0.277567	118	146	0.000143286	0.209929	0.0542096	0.000217696	1.32012e-05	0.0139878	Low_grade_cartilage
ENSG00000134339	chr11_18253618_T_G_rs7945581	4949	4950	0.277567	118	146	0.000143286	0.209929	0.0542096	0.000217696	1.32012e-05	0.0139878	Low_grade_cartilage
ENSG00000134339	chr11_18265150_A_G_rs750949	16481	16482	0.663498	141	177	0.000119854	0.202954	0.0517883	0.000217696	1.32012e-05	0.0139878	Low_grade_cartilage
ENSG00000134339	chr11_18269355_T_C_rs34068567	20686	20687	0.777567	108	117	7.58249e-05	0.264773	0.0656034	0.000217696	1.32012e-05	0.0139878	Low_grade_cartilage
ENSG00000134339	chr11_18269356_T_C_rs35179000	20687	20688	0.777567	108	117	7.58249e-05	0.264773	0.0656034	0.000217696	1.32012e-05	0.0139878	Low_grade_cartilage
ENSG00000134339	chr11_18269359_G_A_rs35474820	20690	20691	0.777567	108	117	7.58249e-05	0.264773	0.0656034	0.000217696	1.32012e-05	0.0139878	Low_grade_cartilage
ENSG00000134339	chr11_18269981_G_T_rs7128060	21312	21313	0.692015	138	162	1.32012e-05	0.249222	0.055866	0.000217696	1.32012e-05	0.0139878	Low_grade_cartilage
ENSG00000173432	chr11_18256216_A_G_rs4609582	-10049	-10048	0.71673	124	149	1.11021e-05	0.237466	0.0527525	0.000193998	8.61819e-07	0.00125395	Low_grade_cartilage
ENSG00000173432	chr11_18257365_G_A_rs7950019	-8900	-8899	0.71673	124	149	1.11021e-05	0.237466	0.0527525	0.000193998	8.61819e-07	0.00125395	Low_grade_cartilage
ENSG00000173432	chr11_18259088_A_G_rs1993373	-7177	-7176	0.71673	124	149	1.11021e-05	0.237466	0.0527525	0.000193998	8.61819e-07	0.00125395	Low_grade_cartilage
ENSG00000173432	chr11_18260369_C_T_rs7112278	-5896	-5895	0.71673	124	149	1.11021e-05	0.237466	0.0527525	0.000193998	8.61819e-07	0.00125395	Low_grade_cartilage
ENSG00000173432	chr11_18264227_A_T_rs4638289	-2038	-2037	0.71673	124	149	1.11021e-05	0.237466	0.0527525	0.000193998	8.61819e-07	0.00125395	Low_grade_cartilage
ENSG00000173432	chr11_18265487_G_C_rs11024594	-778	-777	0.71673	124	149	1.11021e-05	0.237466	0.0527525	0.000193998	8.61819e-07	0.00125395	Low_grade_cartilage
ENSG00000173432	chr11_18266203_G_C_rs1829575	-62	-61	0.728137	122	143	8.61819e-07	0.272721	0.0537882	0.000193998	8.61819e-07	0.00125395	Low_grade_cartilage
ENSG00000173432	chr11_18269355_T_C_rs34068567	3090	3091	0.777567	108	117	6.68314e-05	0.252076	0.0619687	0.000193998	8.61819e-07	0.00125395	Low_grade_cartilage
ENSG00000173432	chr11_18269356_T_C_rs35179000	3091	3092	0.777567	108	117	6.68314e-05	0.252076	0.0619687	0.000193998	8.61819e-07	0.00125395	Low_grade_cartilage
ENSG00000173432	chr11_18269359_G_A_rs35474820	3094	3095	0.777567	108	117	6.68314e-05	0.252076	0.0619687	0.000193998	8.61819e-07	0.00125395	Low_grade_cartilage
ENSG00000166796	chr11_18377191_A_C_rs10741744	-35133	-35132	0.853612	72	77	9.31986e-07	-0.403067	0.079759	0.000216107	6.03599e-10	1.83412e-06	Low_grade_cartilage
ENSG00000166796	chr11_18379264_C_T_rs55889548	-33060	-33059	0.106464	53	56	1.62373e-09	0.543228	0.0861385	0.000216107	6.03599e-10	1.83412e-06	Low_grade_cartilage
ENSG00000166796	chr11_18380132_T_C_rs118022954	-32192	-32191	0.0627376	32	33	5.59695e-05	0.475031	0.115518	0.000216107	6.03599e-10	1.83412e-06	Low_grade_cartilage
ENSG00000166796	chr11_18380320_A_G_rs80105582	-32004	-32003	0.106464	53	56	1.62373e-09	0.543228	0.0861385	0.000216107	6.03599e-10	1.83412e-06	Low_grade_cartilage
ENSG00000166796	chr11_18381365_C_T_rs79038075	-30959	-30958	0.0627376	32	33	5.59697e-05	0.475031	0.115518	0.000216107	6.03599e-10	1.83412e-06	Low_grade_cartilage
ENSG00000166796	chr11_18382688_C_T_rs75923026	-29636	-29635	0.106464	53	56	1.62374e-09	0.543228	0.0861385	0.000216107	6.03599e-10	1.83412e-06	Low_grade_cartilage
ENSG00000166796	chr11_18383963_G_T_rs7112492	-28361	-28360	0.851711	72	78	2.07367e-06	-0.38389	0.07866	0.000216107	6.03599e-10	1.83412e-06	Low_grade_cartilage
ENSG00000166796	chr11_18386320_C_T_rs75819781	-26004	-26003	0.106464	52	56	2.58433e-09	0.527632	0.0848193	0.000216107	6.03599e-10	1.83412e-06	Low_grade_cartilage
ENSG00000166796	chr11_18388169_A_G_rs148573928	-24155	-24154	0.106464	52	56	2.58435e-09	0.527631	0.0848193	0.000216107	6.03599e-10	1.83412e-06	Low_grade_cartilage
ENSG00000166796	chr11_18388301_A_G_rs6486420	-24023	-24022	0.853612	72	77	7.11224e-07	-0.408614	0.0799459	0.000216107	6.03599e-10	1.83412e-06	Low_grade_cartilage
ENSG00000166796	chr11_18390842_AG_A_rs78868487	-21482	-21481	0.108365	52	57	2.59548e-09	0.516143	0.082983	0.000216107	6.03599e-10	1.83412e-06	Low_grade_cartilage
ENSG00000166796	chr11_18390870_C_T_rs6486421	-21454	-21453	0.851711	72	78	5.93275e-07	-0.404377	0.0785276	0.000216107	6.03599e-10	1.83412e-06	Low_grade_cartilage
ENSG00000166796	chr11_18393711_TA_T_rs375721617	-18613	-18612	0.108365	52	57	2.59548e-09	0.516143	0.082983	0.000216107	6.03599e-10	1.83412e-06	Low_grade_cartilage
ENSG00000166796	chr11_18394268_C_T_rs4757650	-18056	-18055	0.108365	52	57	2.59548e-09	0.516143	0.082983	0.000216107	6.03599e-10	1.83412e-06	Low_grade_cartilage
ENSG00000166796	chr11_18395068_A_C_rs2403279	-17256	-17255	0.851711	72	78	5.93274e-07	-0.404377	0.0785275	0.000216107	6.03599e-10	1.83412e-06	Low_grade_cartilage
ENSG00000166796	chr11_18396036_G_A_rs4757651	-16288	-16287	0.108365	52	57	2.59548e-09	0.516143	0.082983	0.000216107	6.03599e-10	1.83412e-06	Low_grade_cartilage
ENSG00000166796	chr11_18398398_GT_G_rs35960334;rs397849027	-13926	-13925	0.768061	116	122	4.62793e-06	-0.337769	0.0718364	0.000216107	6.03599e-10	1.83412e-06	Low_grade_cartilage
ENSG00000166796	chr11_18399690_C_T_rs4757652	-12634	-12633	0.104563	50	55	7.60555e-10	0.53542	0.0830768	0.000216107	6.03599e-10	1.83412e-06	Low_grade_cartilage
ENSG00000166796	chr11_18400136_C_A_rs11601413	-12188	-12187	0.104563	50	55	7.6056e-10	0.53542	0.0830768	0.000216107	6.03599e-10	1.83412e-06	Low_grade_cartilage
ENSG00000166796	chr11_18408603_T_C_rs78762081	-3721	-3720	0.104563	50	55	7.60555e-10	0.53542	0.0830768	0.000216107	6.03599e-10	1.83412e-06	Low_grade_cartilage
ENSG00000166796	chr11_18409718_C_T_rs56400861	-2606	-2605	0.106464	51	56	6.03603e-10	0.53053	0.0817874	0.000216107	6.03599e-10	1.83412e-06	Low_grade_cartilage
ENSG00000166796	chr11_18409823_C_CT_rs35834536	-2501	-2500	0.106464	51	56	6.03603e-10	0.53053	0.0817874	0.000216107	6.03599e-10	1.83412e-06	Low_grade_cartilage
ENSG00000166796	chr11_18409835_C_G_rs75228567	-2489	-2488	0.106464	51	56	6.03603e-10	0.53053	0.0817874	0.000216107	6.03599e-10	1.83412e-06	Low_grade_cartilage
ENSG00000166796	chr11_18409902_AT_A_rs56317740;rs796947561	-2422	-2421	0.106464	51	56	6.03603e-10	0.53053	0.0817874	0.000216107	6.03599e-10	1.83412e-06	Low_grade_cartilage
ENSG00000166796	chr11_18409904_T_A_rs200130017	-2420	-2419	0.106464	51	56	6.03603e-10	0.53053	0.0817874	0.000216107	6.03599e-10	1.83412e-06	Low_grade_cartilage
ENSG00000166796	chr11_18410016_A_G_rs11599997	-2308	-2307	0.106464	51	56	6.03603e-10	0.53053	0.0817874	0.000216107	6.03599e-10	1.83412e-06	Low_grade_cartilage
ENSG00000166796	chr11_18410067_C_T_rs11604103	-2257	-2256	0.106464	51	56	6.03603e-10	0.53053	0.0817874	0.000216107	6.03599e-10	1.83412e-06	Low_grade_cartilage
ENSG00000166796	chr11_18410486_CATGG_C_rs72049399;rs60801661	-1838	-1837	0.106464	51	56	6.03603e-10	0.53053	0.0817874	0.000216107	6.03599e-10	1.83412e-06	Low_grade_cartilage
ENSG00000166796	chr11_18410643_T_C_rs58655904	-1681	-1680	0.106464	51	56	6.03603e-10	0.53053	0.0817874	0.000216107	6.03599e-10	1.83412e-06	Low_grade_cartilage
ENSG00000166796	chr11_18410828_T_C_rs60743577	-1496	-1495	0.106464	51	56	6.03603e-10	0.53053	0.0817874	0.000216107	6.03599e-10	1.83412e-06	Low_grade_cartilage
ENSG00000166796	chr11_18411103_C_T_rs7951953	-1221	-1220	0.851711	72	78	7.81351e-08	-0.428475	0.0769888	0.000216107	6.03599e-10	1.83412e-06	Low_grade_cartilage
ENSG00000166796	chr11_18411308_T_C_rs4757655	-1016	-1015	0.106464	51	56	6.03603e-10	0.53053	0.0817874	0.000216107	6.03599e-10	1.83412e-06	Low_grade_cartilage
ENSG00000166796	chr11_18411312_A_G_rs4757656	-1012	-1011	0.106464	51	56	6.03603e-10	0.53053	0.0817874	0.000216107	6.03599e-10	1.83412e-06	Low_grade_cartilage
ENSG00000166796	chr11_18411358_C_T_rs74915858	-966	-965	0.106464	51	56	6.03603e-10	0.53053	0.0817874	0.000216107	6.03599e-10	1.83412e-06	Low_grade_cartilage
ENSG00000166796	chr11_18411394_T_C_rs112149204	-930	-929	0.106464	51	56	6.03603e-10	0.53053	0.0817874	0.000216107	6.03599e-10	1.83412e-06	Low_grade_cartilage
ENSG00000166796	chr11_18411450_T_C_rs150597811	-874	-873	0.106464	51	56	6.03603e-10	0.53053	0.0817874	0.000216107	6.03599e-10	1.83412e-06	Low_grade_cartilage
ENSG00000166796	chr11_18411458_T_C_rs139914313	-866	-865	0.106464	51	56	6.03603e-10	0.53053	0.0817874	0.000216107	6.03599e-10	1.83412e-06	Low_grade_cartilage
ENSG00000166796	chr11_18411652_A_T_rs4757657	-672	-671	0.106464	51	56	6.03603e-10	0.53053	0.0817874	0.000216107	6.03599e-10	1.83412e-06	Low_grade_cartilage
ENSG00000166796	chr11_18411912_A_C_rs4757660	-412	-411	0.106464	51	56	6.03603e-10	0.53053	0.0817874	0.000216107	6.03599e-10	1.83412e-06	Low_grade_cartilage
ENSG00000166796	chr11_18412173_C_G_rs11605386	-151	-150	0.106464	51	56	6.03603e-10	0.53053	0.0817874	0.000216107	6.03599e-10	1.83412e-06	Low_grade_cartilage
ENSG00000166796	chr11_18412233_A_G_rs3809097	-91	-90	0.853612	72	77	2.15573e-07	-0.421599	0.078656	0.000216107	6.03599e-10	1.83412e-06	Low_grade_cartilage
ENSG00000166796	chr11_18412293_C_T_rs3809096	-31	-30	0.804183	91	103	6.71331e-08	-0.375303	0.0670702	0.000216107	6.03599e-10	1.83412e-06	Low_grade_cartilage
ENSG00000166796	chr11_18412342_A_C_rs3740714	18	19	0.106464	51	56	6.03603e-10	0.53053	0.0817874	0.000216107	6.03599e-10	1.83412e-06	Low_grade_cartilage
ENSG00000166796	chr11_18412612_T_TC_rs143848190	288	289	0.106464	51	56	6.03603e-10	0.53053	0.0817874	0.000216107	6.03599e-10	1.83412e-06	Low_grade_cartilage
ENSG00000166796	chr11_18413169_C_T_rs10766478	845	846	0.804183	91	103	6.71331e-08	-0.375303	0.0670702	0.000216107	6.03599e-10	1.83412e-06	Low_grade_cartilage
ENSG00000166796	chr11_18413911_A_T_rs77724297	1587	1588	0.106464	51	56	6.03603e-10	0.53053	0.0817874	0.000216107	6.03599e-10	1.83412e-06	Low_grade_cartilage
ENSG00000166796	chr11_18414748_A_T_rs113822754	2424	2425	0.106464	51	56	6.03603e-10	0.53053	0.0817874	0.000216107	6.03599e-10	1.83412e-06	Low_grade_cartilage
ENSG00000166796	chr11_18414901_T_C_rs75305886	2577	2578	0.106464	51	56	6.03603e-10	0.53053	0.0817874	0.000216107	6.03599e-10	1.83412e-06	Low_grade_cartilage
ENSG00000166796	chr11_18415457_A_G_rs116197547	3133	3134	0.106464	51	56	6.03603e-10	0.53053	0.0817874	0.000216107	6.03599e-10	1.83412e-06	Low_grade_cartilage
ENSG00000166796	chr11_18415817_T_C_rs56242938	3493	3494	0.106464	51	56	6.03603e-10	0.53053	0.0817874	0.000216107	6.03599e-10	1.83412e-06	Low_grade_cartilage
ENSG00000166796	chr11_18415940_T_C_rs56033711	3616	3617	0.106464	51	56	6.03603e-10	0.53053	0.0817874	0.000216107	6.03599e-10	1.83412e-06	Low_grade_cartilage
ENSG00000166796	chr11_18416957_C_T_rs114767512	4633	4634	0.106464	51	56	6.03603e-10	0.53053	0.0817874	0.000216107	6.03599e-10	1.83412e-06	Low_grade_cartilage
ENSG00000166796	chr11_18417223_G_A_rs78454952	4899	4900	0.106464	51	56	6.03603e-10	0.53053	0.0817874	0.000216107	6.03599e-10	1.83412e-06	Low_grade_cartilage
ENSG00000166796	chr11_18417454_C_G_rs56164037	5130	5131	0.106464	51	56	6.03603e-10	0.53053	0.0817874	0.000216107	6.03599e-10	1.83412e-06	Low_grade_cartilage
ENSG00000166796	chr11_18418020_A_G_rs56151802	5696	5697	0.106464	51	56	6.03603e-10	0.53053	0.0817874	0.000216107	6.03599e-10	1.83412e-06	Low_grade_cartilage
ENSG00000166796	chr11_18418191_G_A_rs4757662	5867	5868	0.106464	51	56	6.03603e-10	0.53053	0.0817874	0.000216107	6.03599e-10	1.83412e-06	Low_grade_cartilage
ENSG00000166796	chr11_18418380_A_C_rs4757663	6056	6057	0.106464	51	56	6.03603e-10	0.53053	0.0817874	0.000216107	6.03599e-10	1.83412e-06	Low_grade_cartilage
ENSG00000166796	chr11_18420849_T_C_rs1908561	8525	8526	0.893536	51	56	6.036e-10	-0.53053	0.0817874	0.000216107	6.03599e-10	1.83412e-06	Low_grade_cartilage
ENSG00000166796	chr11_18422121_A_C_rs1318593	9797	9798	0.893536	51	56	6.036e-10	-0.53053	0.0817874	0.000216107	6.03599e-10	1.83412e-06	Low_grade_cartilage
ENSG00000166796	chr11_18422352_T_C_rs2698561	10028	10029	0.893536	51	56	6.036e-10	-0.53053	0.0817874	0.000216107	6.03599e-10	1.83412e-06	Low_grade_cartilage
ENSG00000166796	chr11_18424253_G_A_rs11606494	11929	11930	0.106464	51	56	6.03603e-10	0.53053	0.0817874	0.000216107	6.03599e-10	1.83412e-06	Low_grade_cartilage
ENSG00000166796	chr11_18434593_G_A_rs2658549	22269	22270	0.893536	51	56	6.036e-10	-0.53053	0.0817874	0.000216107	6.03599e-10	1.83412e-06	Low_grade_cartilage
ENSG00000166796	chr11_18434634_A_G_rs2721126	22310	22311	0.893536	51	56	6.036e-10	-0.53053	0.0817874	0.000216107	6.03599e-10	1.83412e-06	Low_grade_cartilage
ENSG00000166796	chr11_18438761_C_T_rs2643856	26437	26438	0.893536	51	56	6.036e-10	-0.53053	0.0817874	0.000216107	6.03599e-10	1.83412e-06	Low_grade_cartilage
ENSG00000166796	chr11_18442809_T_C_rs2643860	30485	30486	0.893536	51	56	6.036e-10	-0.53053	0.0817874	0.000216107	6.03599e-10	1.83412e-06	Low_grade_cartilage
ENSG00000166796	chr11_18443447_C_T_rs2698562	31123	31124	0.893536	51	56	6.03603e-10	-0.53053	0.0817874	0.000216107	6.03599e-10	1.83412e-06	Low_grade_cartilage
ENSG00000166796	chr11_18447383_C_T_rs142676548	35059	35060	0.106464	51	56	6.03603e-10	0.53053	0.0817874	0.000216107	6.03599e-10	1.83412e-06	Low_grade_cartilage
ENSG00000166796	chr11_18448758_G_T_rs1406580	36434	36435	0.893536	51	56	6.036e-10	-0.53053	0.0817874	0.000216107	6.03599e-10	1.83412e-06	Low_grade_cartilage
ENSG00000166796	chr11_18449824_G_A_rs78306991	37500	37501	0.106464	51	56	6.03603e-10	0.53053	0.0817874	0.000216107	6.03599e-10	1.83412e-06	Low_grade_cartilage
ENSG00000166796	chr11_18451591_A_C_rs1506520	39267	39268	0.893536	51	56	6.036e-10	-0.53053	0.0817874	0.000216107	6.03599e-10	1.83412e-06	Low_grade_cartilage
ENSG00000166796	chr11_18452997_C_G_rs2698564	40673	40674	0.21673	98	114	2.21673e-07	0.341317	0.0637463	0.000216107	6.03599e-10	1.83412e-06	Low_grade_cartilage
ENSG00000166796	chr11_18458654_A_G_rs56311904	46330	46331	0.106464	51	56	2.71154e-09	0.515651	0.0830122	0.000216107	6.03599e-10	1.83412e-06	Low_grade_cartilage
ENSG00000166796	chr11_18459737_T_A_rs55642936	47413	47414	0.106464	51	56	2.71154e-09	0.515651	0.0830122	0.000216107	6.03599e-10	1.83412e-06	Low_grade_cartilage
ENSG00000166796	chr11_18460623_G_A_rs114480267	48299	48300	0.10076	49	53	7.70763e-09	0.529159	0.0879612	0.000216107	6.03599e-10	1.83412e-06	Low_grade_cartilage
ENSG00000166796	chr11_18461118_G_A_rs112158387	48794	48795	0.102662	50	54	8.99817e-09	0.520138	0.0868861	0.000216107	6.03599e-10	1.83412e-06	Low_grade_cartilage
ENSG00000166796	chr11_18462568_C_T_rs190424076	50244	50245	0.10076	50	53	1.26642e-08	0.529608	0.0894424	0.000216107	6.03599e-10	1.83412e-06	Low_grade_cartilage
ENSG00000166796	chr11_18463239_A_G_rs76597638	50915	50916	0.104563	51	55	3.73046e-09	0.524988	0.0853313	0.000216107	6.03599e-10	1.83412e-06	Low_grade_cartilage
ENSG00000166796	chr11_18464576_G_A_rs7947407	52252	52253	0.10076	50	53	1.26642e-08	0.529608	0.0894424	0.000216107	6.03599e-10	1.83412e-06	Low_grade_cartilage
ENSG00000166796	chr11_18511965_CAATT_C_rs140204844	99641	99642	0.0893536	46	47	1.00192e-07	0.544847	0.0987831	0.000216107	6.03599e-10	1.83412e-06	Low_grade_cartilage
ENSG00000166796	chr11_18590404_C_T_rs76980631	178080	178081	0.0703422	37	37	0.00019935	0.432345	0.114207	0.000216107	6.03599e-10	1.83412e-06	Low_grade_cartilage
ENSG00000166796	chr11_18725927_C_A_rs76560716	313603	313604	0.0608365	30	32	5.24909e-05	0.476732	0.115483	0.000216107	6.03599e-10	1.83412e-06	Low_grade_cartilage
ENSG00000166796	chr11_19405230_A_G_rs12293891	992906	992907	0.545627	185	239	0.000170139	-0.214357	0.0560039	0.000216107	6.03599e-10	1.83412e-06	Low_grade_cartilage
ENSG00000205177	chr11_33694619_C_G_rs831604	-6208	-6207	0.69962	132	158	3.3577e-05	-0.249495	0.0588701	0.000217224	5.12739e-06	0.00567579	Low_grade_cartilage
ENSG00000205177	chr11_33695594_T_C_rs831606	-5233	-5232	0.697719	133	159	7.44423e-05	-0.239658	0.0593122	0.000217224	5.12739e-06	0.00567579	Low_grade_cartilage
ENSG00000205177	chr11_33697434_T_C_rs831608	-3393	-3392	0.73384	120	140	9.40784e-05	-0.245885	0.0617622	0.000217224	5.12739e-06	0.00567579	Low_grade_cartilage
ENSG00000205177	chr11_33698275_T_C_rs831611	-2552	-2551	0.621673	158	199	5.12739e-06	-0.260093	0.0555901	0.000217224	5.12739e-06	0.00567579	Low_grade_cartilage
ENSG00000205177	chr11_33701665_C_A_rs831617	838	839	0.598859	165	211	0.000110968	-0.219361	0.0556924	0.000217224	5.12739e-06	0.00567579	Low_grade_cartilage
ENSG00000205177	chr11_33705434_A_G_rs7046	4607	4608	0.598859	165	211	0.000110968	-0.219361	0.0556924	0.000217224	5.12739e-06	0.00567579	Low_grade_cartilage
ENSG00000205177	chr11_33718172_T_C_rs831635	17345	17346	0.596958	166	212	3.94026e-05	-0.234306	0.055801	0.000217224	5.12739e-06	0.00567579	Low_grade_cartilage
ENSG00000205177	chr11_33719234_T_C_rs831633	18407	18408	0.598859	165	211	5.32132e-05	-0.229696	0.0556873	0.000217224	5.12739e-06	0.00567579	Low_grade_cartilage
ENSG00000205177	chr11_33720019_G_C_rs831631	19192	19193	0.598859	165	211	5.32132e-05	-0.229696	0.0556873	0.000217224	5.12739e-06	0.00567579	Low_grade_cartilage
ENSG00000205177	chr11_33723118_A_G_rs831629	22291	22292	0.60076	165	210	8.1752e-05	-0.225122	0.0560437	0.000217224	5.12739e-06	0.00567579	Low_grade_cartilage
ENSG00000205177	chr11_33724890_C_G_rs831625	24063	24064	0.602662	164	209	0.000150031	-0.215595	0.0558458	0.000217224	5.12739e-06	0.00567579	Low_grade_cartilage
ENSG00000205177	chr11_33727638_T_C_rs1096561	26811	26812	0.60076	165	210	4.26028e-05	-0.23319	0.0557904	0.000217224	5.12739e-06	0.00567579	Low_grade_cartilage
ENSG00000205177	chr11_33729506_A_G_rs2252927	28679	28680	0.60076	165	210	4.26028e-05	-0.23319	0.0557904	0.000217224	5.12739e-06	0.00567579	Low_grade_cartilage
ENSG00000019505	chr11_44922614_C_T_rs72901388	-363728	-363727	0.153992	74	81	7.54273e-05	0.312503	0.0774042	0.000212752	6.60664e-07	0.00119705	Low_grade_cartilage
ENSG00000019505	chr11_45128462_G_A_rs138096393	-157880	-157879	0.0551331	29	29	0.000202032	0.47219	0.124849	0.000212752	6.60664e-07	0.00119705	Low_grade_cartilage
ENSG00000019505	chr11_45249054_GA_G_rs398015922	-37288	-37287	0.423954	176	223	2.52648e-05	0.250441	0.0581486	0.000212752	6.60664e-07	0.00119705	Low_grade_cartilage
ENSG00000019505	chr11_45253343_C_T_rs10838436	-32999	-32998	0.408745	173	215	2.62535e-05	0.254697	0.0592638	0.000212752	6.60664e-07	0.00119705	Low_grade_cartilage
ENSG00000019505	chr11_45256652_G_A_rs12362429	-29690	-29689	0.541825	184	241	1.10974e-05	0.249989	0.0555332	0.000212752	6.60664e-07	0.00119705	Low_grade_cartilage
ENSG00000019505	chr11_45256766_G_A_rs12362444	-29576	-29575	0.541825	184	241	1.10974e-05	0.249989	0.0555332	0.000212752	6.60664e-07	0.00119705	Low_grade_cartilage
ENSG00000019505	chr11_45256952_C_A_rs12362448	-29390	-29389	0.541825	184	241	1.10974e-05	0.249989	0.0555332	0.000212752	6.60664e-07	0.00119705	Low_grade_cartilage
ENSG00000019505	chr11_45257837_CG_C_rs71451609;rs398045170	-28505	-28504	0.541825	184	241	1.10974e-05	0.249989	0.0555332	0.000212752	6.60664e-07	0.00119705	Low_grade_cartilage
ENSG00000019505	chr11_45258127_G_A_rs4992029	-28215	-28214	0.326996	146	172	0.000139538	-0.244118	0.0629259	0.000212752	6.60664e-07	0.00119705	Low_grade_cartilage
ENSG00000019505	chr11_45258367_C_A_rs10838437	-27975	-27974	0.326996	146	172	0.000139538	-0.244118	0.0629259	0.000212752	6.60664e-07	0.00119705	Low_grade_cartilage
ENSG00000019505	chr11_45258417_T_C_rs4755940	-27925	-27924	0.541825	184	241	1.10974e-05	0.249989	0.0555332	0.000212752	6.60664e-07	0.00119705	Low_grade_cartilage
ENSG00000019505	chr11_45259102_G_A_rs751198	-27240	-27239	0.547528	181	238	4.86423e-06	0.256802	0.0547474	0.000212752	6.60664e-07	0.00119705	Low_grade_cartilage
ENSG00000019505	chr11_45259306_A_G_rs751197	-27036	-27035	0.547528	181	238	4.86423e-06	0.256802	0.0547474	0.000212752	6.60664e-07	0.00119705	Low_grade_cartilage
ENSG00000019505	chr11_45259758_G_T_rs2863179	-26584	-26583	0.547528	181	238	4.86423e-06	0.256802	0.0547474	0.000212752	6.60664e-07	0.00119705	Low_grade_cartilage
ENSG00000019505	chr11_45260161_T_C_rs751196	-26181	-26180	0.321293	143	169	5.57712e-05	-0.256003	0.0622416	0.000212752	6.60664e-07	0.00119705	Low_grade_cartilage
ENSG00000019505	chr11_45260980_A_G_rs11038371	-25362	-25361	0.547528	181	238	4.86423e-06	0.256802	0.0547474	0.000212752	6.60664e-07	0.00119705	Low_grade_cartilage
ENSG00000019505	chr11_45261443_C_A_rs11038372	-24899	-24898	0.321293	143	169	5.57712e-05	-0.256003	0.0622416	0.000212752	6.60664e-07	0.00119705	Low_grade_cartilage
ENSG00000019505	chr11_45261519_A_C_rs10838438	-24823	-24822	0.321293	143	169	5.57712e-05	-0.256003	0.0622416	0.000212752	6.60664e-07	0.00119705	Low_grade_cartilage
ENSG00000019505	chr11_45261617_C_G_rs7942231	-24725	-24724	0.538023	185	243	5.48956e-06	0.256263	0.054953	0.000212752	6.60664e-07	0.00119705	Low_grade_cartilage
ENSG00000019505	chr11_45264534_C_G_rs1000665	-21808	-21807	0.543726	182	240	6.60666e-07	0.276756	0.0539828	0.000212752	6.60664e-07	0.00119705	Low_grade_cartilage
ENSG00000019505	chr11_45264926_G_A_rs7114339	-21416	-21415	0.325095	146	171	6.2971e-06	-0.285393	0.0616118	0.000212752	6.60664e-07	0.00119705	Low_grade_cartilage
ENSG00000019505	chr11_45265411_C_G_rs11604409	-20931	-20930	0.325095	146	171	6.2971e-06	-0.285393	0.0616118	0.000212752	6.60664e-07	0.00119705	Low_grade_cartilage
ENSG00000019505	chr11_45267542_G_A_rs7123698	-18800	-18799	0.325095	146	171	6.2971e-06	-0.285393	0.0616118	0.000212752	6.60664e-07	0.00119705	Low_grade_cartilage
ENSG00000019505	chr11_45267842_A_C_rs7123765	-18500	-18499	0.325095	146	171	6.2971e-06	-0.285393	0.0616118	0.000212752	6.60664e-07	0.00119705	Low_grade_cartilage
ENSG00000019505	chr11_45267955_A_T_rs10838439	-18387	-18386	0.532319	187	246	9.36063e-07	0.275625	0.054551	0.000212752	6.60664e-07	0.00119705	Low_grade_cartilage
ENSG00000019505	chr11_45268962_G_C_rs10769133	-17380	-17379	0.325095	146	171	6.2971e-06	-0.285393	0.0616118	0.000212752	6.60664e-07	0.00119705	Low_grade_cartilage
ENSG00000019505	chr11_45269204_G_T_rs10769134	-17138	-17137	0.325095	146	171	6.2971e-06	-0.285393	0.0616118	0.000212752	6.60664e-07	0.00119705	Low_grade_cartilage
ENSG00000019505	chr11_45270491_T_C_rs7943596	-15851	-15850	0.325095	146	171	6.2971e-06	-0.285393	0.0616118	0.000212752	6.60664e-07	0.00119705	Low_grade_cartilage
ENSG00000019505	chr11_45271839_A_G_rs1075778	-14503	-14502	0.325095	146	171	6.2971e-06	-0.285393	0.0616118	0.000212752	6.60664e-07	0.00119705	Low_grade_cartilage
ENSG00000019505	chr11_45272601_A_G_rs4755308	-13741	-13740	0.543726	182	240	6.60666e-07	0.276756	0.0539828	0.000212752	6.60664e-07	0.00119705	Low_grade_cartilage
ENSG00000019505	chr11_45272805_C_T_rs10769135	-13537	-13536	0.325095	146	171	6.2971e-06	-0.285393	0.0616118	0.000212752	6.60664e-07	0.00119705	Low_grade_cartilage
ENSG00000019505	chr11_45274567_C_G_rs751995	-11775	-11774	0.532319	187	246	9.36063e-07	0.275625	0.054551	0.000212752	6.60664e-07	0.00119705	Low_grade_cartilage
ENSG00000019505	chr11_45275807_T_TG_rs35328907;rs397804383	-10535	-10534	0.543726	182	240	6.60664e-07	0.276756	0.0539828	0.000212752	6.60664e-07	0.00119705	Low_grade_cartilage
ENSG00000019505	chr11_45276048_T_C_rs7124508	-10294	-10293	0.543726	182	240	6.60664e-07	0.276756	0.0539828	0.000212752	6.60664e-07	0.00119705	Low_grade_cartilage
ENSG00000019505	chr11_45277274_G_A_rs7935226	-9068	-9067	0.543726	182	240	6.60666e-07	0.276756	0.0539828	0.000212752	6.60664e-07	0.00119705	Low_grade_cartilage
ENSG00000019505	chr11_45278010_A_G_rs10769136	-8332	-8331	0.342205	153	180	9.65224e-06	-0.276363	0.0609533	0.000212752	6.60664e-07	0.00119705	Low_grade_cartilage
ENSG00000019505	chr11_45278774_G_A_rs10769137	-7568	-7567	0.532319	187	246	9.36063e-07	0.275625	0.054551	0.000212752	6.60664e-07	0.00119705	Low_grade_cartilage
ENSG00000019505	chr11_45279580_G_C_rs2902433	-6762	-6761	0.342205	153	180	9.65224e-06	-0.276363	0.0609533	0.000212752	6.60664e-07	0.00119705	Low_grade_cartilage
ENSG00000019505	chr11_45281826_A_G_rs2863182	-4516	-4515	0.344106	153	181	1.97806e-05	-0.264193	0.0605181	0.000212752	6.60664e-07	0.00119705	Low_grade_cartilage
ENSG00000019505	chr11_45282136_G_T_rs1077491	-4206	-4205	0.326996	146	172	1.33436e-05	-0.272689	0.0611611	0.000212752	6.60664e-07	0.00119705	Low_grade_cartilage
ENSG00000019505	chr11_45282160_C_T_rs1077490	-4182	-4181	0.326996	146	172	1.33436e-05	-0.272689	0.0611611	0.000212752	6.60664e-07	0.00119705	Low_grade_cartilage
ENSG00000019505	chr11_45282714_T_C_rs2863183	-3628	-3627	0.541825	182	241	1.27499e-06	0.26852	0.0538525	0.000212752	6.60664e-07	0.00119705	Low_grade_cartilage
ENSG00000019505	chr11_45282973_C_T_rs4556529	-3369	-3368	0.655894	153	181	1.97806e-05	0.264193	0.0605181	0.000212752	6.60664e-07	0.00119705	Low_grade_cartilage
ENSG00000019505	chr11_45283644_C_T_rs2289448	-2698	-2697	0.657795	153	180	9.65224e-06	0.276363	0.0609533	0.000212752	6.60664e-07	0.00119705	Low_grade_cartilage
ENSG00000019505	chr11_45284131_G_T_rs12363398	-2211	-2210	0.325095	146	171	6.2971e-06	-0.285393	0.0616118	0.000212752	6.60664e-07	0.00119705	Low_grade_cartilage
ENSG00000019505	chr11_45284234_G_A_rs12363412	-2108	-2107	0.325095	146	171	6.2971e-06	-0.285393	0.0616118	0.000212752	6.60664e-07	0.00119705	Low_grade_cartilage
ENSG00000019505	chr11_45284980_G_A_rs6485607	-1362	-1361	0.657795	153	180	9.65224e-06	0.276363	0.0609533	0.000212752	6.60664e-07	0.00119705	Low_grade_cartilage
ENSG00000019505	chr11_45287311_A_T_rs7395357	969	970	0.657795	153	180	9.65224e-06	0.276363	0.0609533	0.000212752	6.60664e-07	0.00119705	Low_grade_cartilage
ENSG00000019505	chr11_45287620_G_A_rs7395419	1278	1279	0.657795	153	180	9.65224e-06	0.276363	0.0609533	0.000212752	6.60664e-07	0.00119705	Low_grade_cartilage
ENSG00000019505	chr11_45287651_G_A_rs7395421	1309	1310	0.657795	153	180	9.65224e-06	0.276363	0.0609533	0.000212752	6.60664e-07	0.00119705	Low_grade_cartilage
ENSG00000019505	chr11_45288003_C_A_rs6485608	1661	1662	0.657795	153	180	9.65224e-06	0.276363	0.0609533	0.000212752	6.60664e-07	0.00119705	Low_grade_cartilage
ENSG00000019505	chr11_45288859_C_A_rs4755306	2517	2518	0.657795	153	180	9.65224e-06	0.276363	0.0609533	0.000212752	6.60664e-07	0.00119705	Low_grade_cartilage
ENSG00000019505	chr11_45289362_C_G_rs6485609	3020	3021	0.657795	153	180	9.65224e-06	0.276363	0.0609533	0.000212752	6.60664e-07	0.00119705	Low_grade_cartilage
ENSG00000019505	chr11_45290422_G_A_rs7396488	4080	4081	0.657795	153	180	9.65224e-06	0.276363	0.0609533	0.000212752	6.60664e-07	0.00119705	Low_grade_cartilage
ENSG00000019505	chr11_45291128_C_T_rs7483782	4786	4787	0.674905	146	171	6.2971e-06	0.285393	0.0616118	0.000212752	6.60664e-07	0.00119705	Low_grade_cartilage
ENSG00000019505	chr11_45291129_G_A_rs11038381	4787	4788	0.325095	146	171	6.2971e-06	-0.285393	0.0616118	0.000212752	6.60664e-07	0.00119705	Low_grade_cartilage
ENSG00000019505	chr11_45291265_G_C_rs11038382	4923	4924	0.325095	146	171	6.2971e-06	-0.285393	0.0616118	0.000212752	6.60664e-07	0.00119705	Low_grade_cartilage
ENSG00000019505	chr11_45293941_C_A_rs11038384	7599	7600	0.325095	146	171	6.2971e-06	-0.285393	0.0616118	0.000212752	6.60664e-07	0.00119705	Low_grade_cartilage
ENSG00000019505	chr11_45293967_C_T_rs7395289	7625	7626	0.673004	147	172	4.00269e-06	0.291925	0.0616586	0.000212752	6.60664e-07	0.00119705	Low_grade_cartilage
ENSG00000019505	chr11_45296490_A_G_rs34580630	10148	10149	0.326996	146	172	4.3646e-06	-0.28783	0.0610444	0.000212752	6.60664e-07	0.00119705	Low_grade_cartilage
ENSG00000019505	chr11_45297012_T_C_rs7117634	10670	10671	0.336502	152	177	1.75099e-05	-0.274576	0.062482	0.000212752	6.60664e-07	0.00119705	Low_grade_cartilage
ENSG00000019505	chr11_45297616_T_G_rs7118408	11274	11275	0.463878	186	244	1.06279e-06	-0.274207	0.054564	0.000212752	6.60664e-07	0.00119705	Low_grade_cartilage
ENSG00000019505	chr11_45297634_G_A_rs7102384	11292	11293	0.334601	151	176	1.26906e-05	-0.278978	0.062407	0.000212752	6.60664e-07	0.00119705	Low_grade_cartilage
ENSG00000019505	chr11_45297636_A_C_rs7102123	11294	11295	0.463878	186	244	1.06279e-06	-0.274207	0.054564	0.000212752	6.60664e-07	0.00119705	Low_grade_cartilage
ENSG00000019505	chr11_45298504_A_G_rs11038388	12162	12163	0.346008	153	182	2.16411e-06	-0.288335	0.0591942	0.000212752	6.60664e-07	0.00119705	Low_grade_cartilage
ENSG00000019505	chr11_45298860_G_C_rs12791607	12518	12519	0.347909	153	183	3.81421e-06	-0.278705	0.0587323	0.000212752	6.60664e-07	0.00119705	Low_grade_cartilage
ENSG00000019505	chr11_45300326_T_C_rs7130748	13984	13985	0.363118	160	191	8.01053e-06	-0.270598	0.0591209	0.000212752	6.60664e-07	0.00119705	Low_grade_cartilage
ENSG00000019505	chr11_45300640_T_C_rs7131174	14298	14299	0.363118	160	191	8.01053e-06	-0.270598	0.0591209	0.000212752	6.60664e-07	0.00119705	Low_grade_cartilage
ENSG00000019505	chr11_45300850_T_G_rs7131438	14508	14509	0.346008	153	182	5.81484e-06	-0.276698	0.0595018	0.000212752	6.60664e-07	0.00119705	Low_grade_cartilage
ENSG00000019505	chr11_45301131_C_G_rs7118844	14789	14790	0.363118	160	191	8.01053e-06	-0.270598	0.0591209	0.000212752	6.60664e-07	0.00119705	Low_grade_cartilage
ENSG00000019505	chr11_45302019_C_G_rs7122933	15677	15678	0.361217	159	190	5.56351e-06	-0.274633	0.0589307	0.000212752	6.60664e-07	0.00119705	Low_grade_cartilage
ENSG00000019505	chr11_45302226_G_C_rs7123438	15884	15885	0.361217	159	190	5.56351e-06	-0.274633	0.0589307	0.000212752	6.60664e-07	0.00119705	Low_grade_cartilage
ENSG00000019505	chr11_45302302_C_T_rs4073405	15960	15961	0.344106	152	181	4.01121e-06	-0.280748	0.0593039	0.000212752	6.60664e-07	0.00119705	Low_grade_cartilage
ENSG00000019505	chr11_45302829_T_C_rs7480175	16487	16488	0.361217	159	190	5.56351e-06	-0.274633	0.0589307	0.000212752	6.60664e-07	0.00119705	Low_grade_cartilage
ENSG00000019505	chr11_45304987_A_G_rs7112865	18645	18646	0.344106	152	181	4.01119e-06	-0.280749	0.0593039	0.000212752	6.60664e-07	0.00119705	Low_grade_cartilage
ENSG00000019505	chr11_45307705_A_C_rs11038390	21363	21364	0.178707	87	94	4.1727e-05	-0.312231	0.0746095	0.000212752	6.60664e-07	0.00119705	Low_grade_cartilage
ENSG00000019505	chr11_45314298_G_A_rs11530155	27956	27957	0.180608	88	95	2.0195e-05	-0.324693	0.0744612	0.000212752	6.60664e-07	0.00119705	Low_grade_cartilage
ENSG00000019505	chr11_45314943_G_C_rs34801223	28601	28602	0.178707	87	94	4.1727e-05	-0.312231	0.0746095	0.000212752	6.60664e-07	0.00119705	Low_grade_cartilage
ENSG00000019505	chr11_45315456_CTCA_C_rs139334081;rs35820578;rs55682859	29114	29115	0.640684	160	189	4.00465e-05	0.254135	0.0605809	0.000212752	6.60664e-07	0.00119705	Low_grade_cartilage
ENSG00000019505	chr11_45315792_A_G_rs10838444	29450	29451	0.346008	154	182	7.28704e-05	-0.247543	0.0611821	0.000212752	6.60664e-07	0.00119705	Low_grade_cartilage
ENSG00000019505	chr11_45315889_C_T_rs6485613	29547	29548	0.807985	92	101	8.16264e-05	0.292781	0.0728801	0.000212752	6.60664e-07	0.00119705	Low_grade_cartilage
ENSG00000019505	chr11_45315992_C_T_rs6485614	29650	29651	0.807985	92	101	8.16264e-05	0.292781	0.0728801	0.000212752	6.60664e-07	0.00119705	Low_grade_cartilage
ENSG00000019505	chr11_45316102_T_C_rs6485615	29760	29761	0.807985	92	101	8.16264e-05	0.292781	0.0728801	0.000212752	6.60664e-07	0.00119705	Low_grade_cartilage
ENSG00000019505	chr11_45316118_A_AT_rs11386793;rs397778876	29776	29777	0.640684	159	189	5.77334e-05	0.247673	0.0603426	0.000212752	6.60664e-07	0.00119705	Low_grade_cartilage
ENSG00000019505	chr11_45317076_G_A_rs7480542	30734	30735	0.807985	92	101	8.16264e-05	0.292781	0.0728801	0.000212752	6.60664e-07	0.00119705	Low_grade_cartilage
ENSG00000019505	chr11_45317267_T_A_rs7483595	30925	30926	0.640684	159	189	5.77335e-05	0.247672	0.0603426	0.000212752	6.60664e-07	0.00119705	Low_grade_cartilage
ENSG00000019505	chr11_45317382_A_T_rs4755962	31040	31041	0.807985	92	101	8.16264e-05	0.292781	0.0728801	0.000212752	6.60664e-07	0.00119705	Low_grade_cartilage
ENSG00000019505	chr11_45317446_C_T_rs4755963	31104	31105	0.807985	92	101	8.16264e-05	0.292781	0.0728801	0.000212752	6.60664e-07	0.00119705	Low_grade_cartilage
ENSG00000019505	chr11_45317447_G_A_rs4755314	31105	31106	0.807985	92	101	8.16264e-05	0.292781	0.0728801	0.000212752	6.60664e-07	0.00119705	Low_grade_cartilage
ENSG00000019505	chr11_45318446_G_C_rs4755965	32104	32105	0.821293	86	94	8.80017e-05	0.299686	0.0749555	0.000212752	6.60664e-07	0.00119705	Low_grade_cartilage
ENSG00000019505	chr11_45318449_C_T_rs4755966	32107	32108	0.807985	92	101	8.16264e-05	0.292781	0.0728801	0.000212752	6.60664e-07	0.00119705	Low_grade_cartilage
ENSG00000019505	chr11_45318517_G_C_rs4755967	32175	32176	0.806084	92	102	3.81707e-05	0.301548	0.071682	0.000212752	6.60664e-07	0.00119705	Low_grade_cartilage
ENSG00000019505	chr11_45319169_A_C_rs6485616	32827	32828	0.807985	92	101	8.16264e-05	0.292781	0.0728801	0.000212752	6.60664e-07	0.00119705	Low_grade_cartilage
ENSG00000019505	chr11_45319301_A_G_rs6416133	32959	32960	0.807985	92	101	8.16264e-05	0.292781	0.0728801	0.000212752	6.60664e-07	0.00119705	Low_grade_cartilage
ENSG00000019505	chr11_45319827_T_A_rs7106802	33485	33486	0.807985	92	101	8.16264e-05	0.292781	0.0728801	0.000212752	6.60664e-07	0.00119705	Low_grade_cartilage
ENSG00000019505	chr11_45320114_T_C_rs7110287	33772	33773	0.821293	86	94	8.80017e-05	0.299686	0.0749555	0.000212752	6.60664e-07	0.00119705	Low_grade_cartilage
ENSG00000019505	chr11_45320122_C_T_rs7124597	33780	33781	0.807985	92	101	8.16264e-05	0.292781	0.0728801	0.000212752	6.60664e-07	0.00119705	Low_grade_cartilage
ENSG00000019505	chr11_45320589_G_A_rs7946683	34247	34248	0.807985	92	101	8.16264e-05	0.292781	0.0728801	0.000212752	6.60664e-07	0.00119705	Low_grade_cartilage
ENSG00000019505	chr11_45321295_C_T_rs10838446	34953	34954	0.806084	92	102	3.81707e-05	0.301548	0.071682	0.000212752	6.60664e-07	0.00119705	Low_grade_cartilage
ENSG00000019505	chr11_45321461_A_G_rs9667484	35119	35120	0.807985	92	101	8.16264e-05	0.292781	0.0728801	0.000212752	6.60664e-07	0.00119705	Low_grade_cartilage
ENSG00000019505	chr11_45322147_C_T_rs10769138	35805	35806	0.806084	92	102	3.81707e-05	0.301548	0.071682	0.000212752	6.60664e-07	0.00119705	Low_grade_cartilage
ENSG00000019505	chr11_45322381_C_T_rs7478974	36039	36040	0.806084	92	102	3.81707e-05	0.301548	0.071682	0.000212752	6.60664e-07	0.00119705	Low_grade_cartilage
ENSG00000019505	chr11_45322701_C_A_rs7479052	36359	36360	0.806084	92	102	3.81707e-05	0.301548	0.071682	0.000212752	6.60664e-07	0.00119705	Low_grade_cartilage
ENSG00000019505	chr11_45322909_C_G_rs10742748	36567	36568	0.806084	92	102	3.81707e-05	0.301548	0.071682	0.000212752	6.60664e-07	0.00119705	Low_grade_cartilage
ENSG00000019505	chr11_45322912_A_G_rs10742749	36570	36571	0.806084	92	102	3.81707e-05	0.301548	0.071682	0.000212752	6.60664e-07	0.00119705	Low_grade_cartilage
ENSG00000019505	chr11_45323003_G_A_rs10838447	36661	36662	0.541825	185	241	2.54355e-05	0.241553	0.056106	0.000212752	6.60664e-07	0.00119705	Low_grade_cartilage
ENSG00000019505	chr11_45323491_GAGAAGGATTCATCAAGAGGCTCACTCCAGTTCC_G_rs68110604;rs61319259	37149	37150	0.806084	92	102	3.81707e-05	0.301548	0.071682	0.000212752	6.60664e-07	0.00119705	Low_grade_cartilage
ENSG00000019505	chr11_45323693_A_G_rs10838448	37351	37352	0.541825	185	241	2.54355e-05	0.241553	0.056106	0.000212752	6.60664e-07	0.00119705	Low_grade_cartilage
ENSG00000019505	chr11_45324610_G_C_rs7112192	38268	38269	0.807985	92	101	8.16264e-05	0.292781	0.0728801	0.000212752	6.60664e-07	0.00119705	Low_grade_cartilage
ENSG00000019505	chr11_45326404_A_G_rs7127860	40062	40063	0.807985	92	101	8.16264e-05	0.292781	0.0728801	0.000212752	6.60664e-07	0.00119705	Low_grade_cartilage
ENSG00000019505	chr11_45326442_G_A_rs7128166	40100	40101	0.807985	92	101	8.16264e-05	0.292781	0.0728801	0.000212752	6.60664e-07	0.00119705	Low_grade_cartilage
ENSG00000019505	chr11_45326815_G_A_rs7483751	40473	40474	0.640684	159	189	5.77335e-05	0.247672	0.0603426	0.000212752	6.60664e-07	0.00119705	Low_grade_cartilage
ENSG00000019505	chr11_45326936_A_G_rs11038397	40594	40595	0.806084	92	102	3.81707e-05	0.301548	0.071682	0.000212752	6.60664e-07	0.00119705	Low_grade_cartilage
ENSG00000019505	chr11_45327439_A_T_rs7478750	41097	41098	0.640684	159	189	5.77335e-05	0.247672	0.0603426	0.000212752	6.60664e-07	0.00119705	Low_grade_cartilage
ENSG00000019505	chr11_45327577_T_C_rs7481759	41235	41236	0.821293	86	94	8.80017e-05	0.299686	0.0749555	0.000212752	6.60664e-07	0.00119705	Low_grade_cartilage
ENSG00000019505	chr11_45327747_G_A_rs4755968	41405	41406	0.807985	92	101	8.16264e-05	0.292781	0.0728801	0.000212752	6.60664e-07	0.00119705	Low_grade_cartilage
ENSG00000019505	chr11_45328488_G_T_rs4755969	42146	42147	0.807985	92	101	8.16264e-05	0.292781	0.0728801	0.000212752	6.60664e-07	0.00119705	Low_grade_cartilage
ENSG00000019505	chr11_45328576_T_C_rs4755970	42234	42235	0.807985	92	101	8.16264e-05	0.292781	0.0728801	0.000212752	6.60664e-07	0.00119705	Low_grade_cartilage
ENSG00000019505	chr11_45329555_C_T_rs4755316	43213	43214	0.807985	92	101	8.16264e-05	0.292781	0.0728801	0.000212752	6.60664e-07	0.00119705	Low_grade_cartilage
ENSG00000019505	chr11_45329825_A_G_rs4755317	43483	43484	0.807985	92	101	8.16264e-05	0.292781	0.0728801	0.000212752	6.60664e-07	0.00119705	Low_grade_cartilage
ENSG00000019505	chr11_45329921_A_G_rs7936030	43579	43580	0.807985	92	101	8.16264e-05	0.292781	0.0728801	0.000212752	6.60664e-07	0.00119705	Low_grade_cartilage
ENSG00000019505	chr11_45330183_T_C_rs10769139	43841	43842	0.807985	92	101	8.16264e-05	0.292781	0.0728801	0.000212752	6.60664e-07	0.00119705	Low_grade_cartilage
ENSG00000019505	chr11_45331007_G_A_rs4755972	44665	44666	0.807985	92	101	8.16264e-05	0.292781	0.0728801	0.000212752	6.60664e-07	0.00119705	Low_grade_cartilage
ENSG00000019505	chr11_45331230_G_C_rs6416134	44888	44889	0.806084	92	102	3.81707e-05	0.301548	0.071682	0.000212752	6.60664e-07	0.00119705	Low_grade_cartilage
ENSG00000019505	chr11_45331242_G_A_rs4755973	44900	44901	0.819392	87	95	7.27058e-05	0.301901	0.0746066	0.000212752	6.60664e-07	0.00119705	Low_grade_cartilage
ENSG00000019505	chr11_45331328_C_T_rs4755974	44986	44987	0.821293	86	94	8.80017e-05	0.299686	0.0749555	0.000212752	6.60664e-07	0.00119705	Low_grade_cartilage
ENSG00000019505	chr11_45331504_A_G_rs6485617	45162	45163	0.807985	92	101	8.16264e-05	0.292781	0.0728801	0.000212752	6.60664e-07	0.00119705	Low_grade_cartilage
ENSG00000019505	chr11_45331570_C_A_rs6485618	45228	45229	0.807985	92	101	8.16264e-05	0.292781	0.0728801	0.000212752	6.60664e-07	0.00119705	Low_grade_cartilage
ENSG00000019505	chr11_45332016_T_C_rs6485619	45674	45675	0.807985	92	101	8.16264e-05	0.292781	0.0728801	0.000212752	6.60664e-07	0.00119705	Low_grade_cartilage
ENSG00000019505	chr11_45332244_C_T_rs6485620	45902	45903	0.821293	86	94	8.80017e-05	0.299686	0.0749555	0.000212752	6.60664e-07	0.00119705	Low_grade_cartilage
ENSG00000019505	chr11_45332615_C_T_rs7482739	46273	46274	0.638783	159	190	2.7902e-05	0.255985	0.0597679	0.000212752	6.60664e-07	0.00119705	Low_grade_cartilage
ENSG00000019505	chr11_45332988_T_C_rs7112723	46646	46647	0.821293	86	94	8.80017e-05	0.299686	0.0749555	0.000212752	6.60664e-07	0.00119705	Low_grade_cartilage
ENSG00000019505	chr11_45333597_TG_T_rs57221929	47255	47256	0.821293	86	94	8.80017e-05	0.299686	0.0749555	0.000212752	6.60664e-07	0.00119705	Low_grade_cartilage
ENSG00000019505	chr11_45333600_A_T_rs58838647	47258	47259	0.821293	86	94	8.80017e-05	0.299686	0.0749555	0.000212752	6.60664e-07	0.00119705	Low_grade_cartilage
ENSG00000019505	chr11_45334912_G_A_rs4755975	48570	48571	0.819392	86	95	4.07927e-05	0.308636	0.0736524	0.000212752	6.60664e-07	0.00119705	Low_grade_cartilage
ENSG00000019505	chr11_45335312_G_A_rs10742750	48970	48971	0.652091	154	183	3.5323e-05	0.256006	0.060583	0.000212752	6.60664e-07	0.00119705	Low_grade_cartilage
ENSG00000019505	chr11_45335982_T_C_rs7925771	49640	49641	0.819392	86	95	4.07927e-05	0.308636	0.0736524	0.000212752	6.60664e-07	0.00119705	Low_grade_cartilage
ENSG00000019505	chr11_45370875_C_T_rs11038415	84533	84534	0.173004	86	91	0.000156259	0.308852	0.0802238	0.000212752	6.60664e-07	0.00119705	Low_grade_cartilage
ENSG00000289339	chr11_65504361_C_T_rs3200401	-71534	-71533	0.250951	113	132	0.000214884	-0.172717	0.0458662	0.000471815	5.62918e-05	0.0300698	Low_grade_cartilage
ENSG00000289339	chr11_65510360_TTTTA_T_rs142618433;rs572389683	-65535	-65534	0.311787	136	164	5.76227e-05	-0.177676	0.0432837	0.000471815	5.62918e-05	0.0300698	Low_grade_cartilage
ENSG00000289339	chr11_65510990_T_C_rs10896012	-64905	-64904	0.250951	113	132	0.000214884	-0.172717	0.0458662	0.000471815	5.62918e-05	0.0300698	Low_grade_cartilage
ENSG00000289339	chr11_65519045_A_C_rs7931311	-56850	-56849	0.250951	113	132	0.000129831	-0.178623	0.0458219	0.000471815	5.62918e-05	0.0300698	Low_grade_cartilage
ENSG00000289339	chr11_65527328_C_T_rs1783541	-48567	-48566	0.252852	114	133	0.000141128	-0.178014	0.0459212	0.000471815	5.62918e-05	0.0300698	Low_grade_cartilage
ENSG00000289339	chr11_65527359_C_A_rs1787663	-48536	-48535	0.311787	137	164	5.62918e-05	-0.179832	0.0437468	0.000471815	5.62918e-05	0.0300698	Low_grade_cartilage
ENSG00000289339	chr11_65532124_A_G_rs1143756	-43771	-43770	0.311787	137	164	5.62918e-05	-0.179832	0.0437468	0.000471815	5.62918e-05	0.0300698	Low_grade_cartilage
ENSG00000289339	chr11_65533939_A_G_rs1144928	-41956	-41955	0.252852	114	133	0.000141128	-0.178014	0.0459212	0.000471815	5.62918e-05	0.0300698	Low_grade_cartilage
ENSG00000289339	chr11_65535422_G_A_rs947791	-40473	-40472	0.252852	114	133	0.000141128	-0.178014	0.0459212	0.000471815	5.62918e-05	0.0300698	Low_grade_cartilage
ENSG00000289339	chr11_65535550_TCA_T_rs3831381	-40345	-40344	0.252852	114	133	0.000141128	-0.178014	0.0459212	0.000471815	5.62918e-05	0.0300698	Low_grade_cartilage
ENSG00000289339	chr11_65539931_C_T_rs11227217	-35964	-35963	0.252852	114	133	0.000141128	-0.178014	0.0459212	0.000471815	5.62918e-05	0.0300698	Low_grade_cartilage
ENSG00000289339	chr11_65542512_C_T_rs2846139	-33383	-33382	0.252852	114	133	0.000141128	-0.178014	0.0459212	0.000471815	5.62918e-05	0.0300698	Low_grade_cartilage
ENSG00000289339	chr11_65544289_TTC_T_rs34294277	-31606	-31605	0.252852	114	133	0.000141128	-0.178014	0.0459212	0.000471815	5.62918e-05	0.0300698	Low_grade_cartilage
ENSG00000289339	chr11_65547359_A_T_rs58621819	-28536	-28535	0.252852	114	133	0.000141128	-0.178014	0.0459212	0.000471815	5.62918e-05	0.0300698	Low_grade_cartilage
ENSG00000289339	chr11_65550027_AACAG_A_rs149430622;rs370989975	-25868	-25867	0.252852	114	133	0.000141128	-0.178014	0.0459212	0.000471815	5.62918e-05	0.0300698	Low_grade_cartilage
ENSG00000289339	chr11_65555077_C_T_rs12270054	-20818	-20817	0.290874	131	153	0.000371193	-0.164397	0.0454422	0.000471815	5.62918e-05	0.0300698	Low_grade_cartilage
ENSG00000289339	chr11_65556254_G_A_rs10896015	-19641	-19640	0.290874	131	153	0.000371193	-0.164397	0.0454422	0.000471815	5.62918e-05	0.0300698	Low_grade_cartilage
ENSG00000289339	chr11_65558683_G_A_rs12789028	-17212	-17211	0.230038	107	121	0.000432701	-0.175249	0.0490157	0.000471815	5.62918e-05	0.0300698	Low_grade_cartilage
ENSG00000289339	chr11_65564802_C_T_rs2510078	-11093	-11092	0.309886	137	163	6.38541e-05	-0.179311	0.0439571	0.000471815	5.62918e-05	0.0300698	Low_grade_cartilage
ENSG00000289339	chr11_65568687_C_T_rs1194077	-7208	-7207	0.298479	134	157	9.48326e-05	-0.178299	0.0448087	0.000471815	5.62918e-05	0.0300698	Low_grade_cartilage
ENSG00000289339	chr11_65569073_C_A_rs1194076	-6822	-6821	0.298479	134	157	9.48326e-05	-0.178299	0.0448087	0.000471815	5.62918e-05	0.0300698	Low_grade_cartilage
ENSG00000289339	chr11_65569780_A_T_rs1346	-6115	-6114	0.239544	112	126	0.000177403	-0.186534	0.0488757	0.000471815	5.62918e-05	0.0300698	Low_grade_cartilage
ENSG00000289339	chr11_65570243_G_T_rs1784220	-5652	-5651	0.298479	134	157	9.48326e-05	-0.178299	0.0448087	0.000471815	5.62918e-05	0.0300698	Low_grade_cartilage
ENSG00000289339	chr11_65570244_A_T_rs59286748	-5651	-5650	0.298479	134	157	9.48326e-05	-0.178299	0.0448087	0.000471815	5.62918e-05	0.0300698	Low_grade_cartilage
ENSG00000289339	chr11_65570563_A_G_rs1151496	-5332	-5331	0.30038	135	158	6.72996e-05	-0.181991	0.0447589	0.000471815	5.62918e-05	0.0300698	Low_grade_cartilage
ENSG00000289339	chr11_65571875_C_T_rs1194104	-4020	-4019	0.298479	134	157	9.48326e-05	-0.178299	0.0448087	0.000471815	5.62918e-05	0.0300698	Low_grade_cartilage
ENSG00000289339	chr11_65575007_GCGGA_G_rs5792361;rs67711939	-888	-887	0.237643	111	125	0.000251105	-0.182239	0.0489366	0.000471815	5.62918e-05	0.0300698	Low_grade_cartilage
ENSG00000289339	chr11_65575510_A_G_rs67924081	-385	-384	0.298479	134	157	9.48326e-05	-0.178299	0.0448087	0.000471815	5.62918e-05	0.0300698	Low_grade_cartilage
ENSG00000289339	chr11_65590226_A_G_rs1151503	14331	14332	0.726236	123	144	0.000277434	0.167802	0.0453875	0.000471815	5.62918e-05	0.0300698	Low_grade_cartilage
ENSG00000289339	chr11_65592772_G_A_rs34278912	16877	16878	0.279468	125	147	0.000460992	-0.161756	0.0454657	0.000471815	5.62918e-05	0.0300698	Low_grade_cartilage
ENSG00000289339	chr11_65595804_G_A_rs3814752	19909	19910	0.279468	125	147	0.000460992	-0.161756	0.0454657	0.000471815	5.62918e-05	0.0300698	Low_grade_cartilage
ENSG00000175315	chr11_65912364_G_A_rs601100	-99645	-99644	0.15019	72	79	6.26083e-05	0.293329	0.071821	0.000615923	3.71285e-10	1.05771e-06	Low_grade_cartilage
ENSG00000175315	chr11_65921833_G_A_rs3782083	-90176	-90175	0.146388	72	77	4.17482e-06	0.335003	0.0708988	0.000615923	3.71285e-10	1.05771e-06	Low_grade_cartilage
ENSG00000175315	chr11_65937245_A_G_rs652665	-74764	-74763	0.119772	58	63	2.73544e-07	0.403327	0.0759414	0.000615923	3.71285e-10	1.05771e-06	Low_grade_cartilage
ENSG00000175315	chr11_65973615_G_A_rs1204011	-38394	-38393	0.15019	73	79	5.71698e-07	0.358095	0.0694346	0.000615923	3.71285e-10	1.05771e-06	Low_grade_cartilage
ENSG00000175315	chr11_65976776_G_A_rs622779	-35233	-35232	0.15019	73	79	5.71698e-07	0.358095	0.0694346	0.000615923	3.71285e-10	1.05771e-06	Low_grade_cartilage
ENSG00000175315	chr11_65976804_T_C_rs543952	-35205	-35204	0.84981	73	79	5.71698e-07	-0.358095	0.0694346	0.000615923	3.71285e-10	1.05771e-06	Low_grade_cartilage
ENSG00000175315	chr11_65980230_G_A_rs586921	-31779	-31778	0.15019	73	79	5.71698e-07	0.358095	0.0694346	0.000615923	3.71285e-10	1.05771e-06	Low_grade_cartilage
ENSG00000175315	chr11_65985381_A_T_rs645571	-26628	-26627	0.15019	73	79	5.71698e-07	0.358095	0.0694346	0.000615923	3.71285e-10	1.05771e-06	Low_grade_cartilage
ENSG00000175315	chr11_65986987_T_C_rs1191716	-25022	-25021	0.84981	73	79	5.71698e-07	-0.358095	0.0694346	0.000615923	3.71285e-10	1.05771e-06	Low_grade_cartilage
ENSG00000175315	chr11_65988696_T_C_rs1151510	-23313	-23312	0.84981	73	79	5.71698e-07	-0.358095	0.0694346	0.000615923	3.71285e-10	1.05771e-06	Low_grade_cartilage
ENSG00000175315	chr11_65988812_A_G_rs1151511	-23197	-23196	0.84981	73	79	5.71698e-07	-0.358095	0.0694346	0.000615923	3.71285e-10	1.05771e-06	Low_grade_cartilage
ENSG00000175315	chr11_65991383_G_A_rs1151514	-20626	-20625	0.84981	73	79	5.71698e-07	-0.358095	0.0694346	0.000615923	3.71285e-10	1.05771e-06	Low_grade_cartilage
ENSG00000175315	chr11_65993342_C_T_rs9736731	-18667	-18666	0.84981	73	79	5.71698e-07	-0.358095	0.0694346	0.000615923	3.71285e-10	1.05771e-06	Low_grade_cartilage
ENSG00000175315	chr11_65994166_A_G_rs559161	-17843	-17842	0.819392	86	95	1.75751e-08	-0.375839	0.0641558	0.000615923	3.71285e-10	1.05771e-06	Low_grade_cartilage
ENSG00000175315	chr11_65994496_G_A_rs677350	-17513	-17512	0.84981	73	79	5.71698e-07	-0.358095	0.0694346	0.000615923	3.71285e-10	1.05771e-06	Low_grade_cartilage
ENSG00000175315	chr11_65998080_C_T_rs610497	-13929	-13928	0.819392	86	95	1.75751e-08	-0.375839	0.0641558	0.000615923	3.71285e-10	1.05771e-06	Low_grade_cartilage
ENSG00000175315	chr11_65998395_C_G_rs540584	-13614	-13613	0.15019	73	79	5.71698e-07	0.358095	0.0694346	0.000615923	3.71285e-10	1.05771e-06	Low_grade_cartilage
ENSG00000175315	chr11_65999682_A_G_rs507672	-12327	-12326	0.84981	73	79	5.71698e-07	-0.358095	0.0694346	0.000615923	3.71285e-10	1.05771e-06	Low_grade_cartilage
ENSG00000175315	chr11_65999744_G_T_rs506873	-12265	-12264	0.84981	73	79	5.71698e-07	-0.358095	0.0694346	0.000615923	3.71285e-10	1.05771e-06	Low_grade_cartilage
ENSG00000175315	chr11_66002338_G_C_rs1786171	-9671	-9670	0.819392	86	95	1.75751e-08	-0.375839	0.0641558	0.000615923	3.71285e-10	1.05771e-06	Low_grade_cartilage
ENSG00000175315	chr11_66003187_A_G_rs1786172	-8822	-8821	0.84981	73	79	5.71698e-07	-0.358095	0.0694346	0.000615923	3.71285e-10	1.05771e-06	Low_grade_cartilage
ENSG00000175315	chr11_66004198_T_C_rs522553	-7811	-7810	0.84981	73	79	5.71698e-07	-0.358095	0.0694346	0.000615923	3.71285e-10	1.05771e-06	Low_grade_cartilage
ENSG00000175315	chr11_66004609_G_A_rs619701	-7400	-7399	0.15019	73	79	5.71698e-07	0.358095	0.0694346	0.000615923	3.71285e-10	1.05771e-06	Low_grade_cartilage
ENSG00000175315	chr11_66004839_TAATA_T_rs55644043;rs398016453	-7170	-7169	0.819392	86	95	1.75751e-08	-0.375839	0.0641558	0.000615923	3.71285e-10	1.05771e-06	Low_grade_cartilage
ENSG00000175315	chr11_66005911_A_G_rs1192184	-6098	-6097	0.15019	73	79	5.71698e-07	0.358095	0.0694346	0.000615923	3.71285e-10	1.05771e-06	Low_grade_cartilage
ENSG00000175315	chr11_66006468_C_A_rs590531	-5541	-5540	0.15019	73	79	5.71698e-07	0.358095	0.0694346	0.000615923	3.71285e-10	1.05771e-06	Low_grade_cartilage
ENSG00000175315	chr11_66007188_C_G_rs549334	-4821	-4820	0.84981	73	79	5.71698e-07	-0.358095	0.0694346	0.000615923	3.71285e-10	1.05771e-06	Low_grade_cartilage
ENSG00000175315	chr11_66008121_G_A_rs502363	-3888	-3887	0.84981	73	79	5.71698e-07	-0.358095	0.0694346	0.000615923	3.71285e-10	1.05771e-06	Low_grade_cartilage
ENSG00000175315	chr11_66009257_A_T_rs534201	-2752	-2751	0.84981	73	79	5.71698e-07	-0.358095	0.0694346	0.000615923	3.71285e-10	1.05771e-06	Low_grade_cartilage
ENSG00000175315	chr11_66009838_CT_C_rs398097589	-2171	-2170	0.819392	86	95	1.75751e-08	-0.375839	0.0641558	0.000615923	3.71285e-10	1.05771e-06	Low_grade_cartilage
ENSG00000175315	chr11_66009989_A_G_rs616073	-2020	-2019	0.84981	73	79	5.71698e-07	-0.358095	0.0694346	0.000615923	3.71285e-10	1.05771e-06	Low_grade_cartilage
ENSG00000175315	chr11_66010073_A_G_rs615646	-1936	-1935	0.84981	73	79	5.71698e-07	-0.358095	0.0694346	0.000615923	3.71285e-10	1.05771e-06	Low_grade_cartilage
ENSG00000175315	chr11_66010911_C_G_rs1786174	-1098	-1097	0.819392	86	95	1.75751e-08	-0.375839	0.0641558	0.000615923	3.71285e-10	1.05771e-06	Low_grade_cartilage
ENSG00000175315	chr11_66011859_C_T_rs75154345	-150	-149	0.15019	73	79	5.71698e-07	0.358095	0.0694346	0.000615923	3.71285e-10	1.05771e-06	Low_grade_cartilage
ENSG00000175315	chr11_66012119_C_T_rs1131544	110	111	0.148289	71	78	3.71286e-10	0.450074	0.068462	0.000615923	3.71285e-10	1.05771e-06	Low_grade_cartilage
ENSG00000175315	chr11_66013771_C_G_rs632640	1762	1763	0.18251	86	96	1.31359e-08	0.374369	0.0632999	0.000615923	3.71285e-10	1.05771e-06	Low_grade_cartilage
ENSG00000175315	chr11_66014304_A_G_rs7933510	2295	2296	0.18251	86	96	1.31359e-08	0.374369	0.0632999	0.000615923	3.71285e-10	1.05771e-06	Low_grade_cartilage
ENSG00000175315	chr11_66014582_A_AC_rs58833868	2573	2574	0.148289	71	78	7.10735e-06	0.323852	0.0703342	0.000615923	3.71285e-10	1.05771e-06	Low_grade_cartilage
ENSG00000175315	chr11_66015026_C_T_rs685334	3017	3018	0.174905	82	92	9.71268e-08	0.362445	0.0656385	0.000615923	3.71285e-10	1.05771e-06	Low_grade_cartilage
ENSG00000175315	chr11_66015151_G_T_rs684546	3142	3143	0.815589	87	97	1.6032e-08	-0.371405	0.0632079	0.000615923	3.71285e-10	1.05771e-06	Low_grade_cartilage
ENSG00000175315	chr11_66016243_G_A_rs548435	4234	4235	0.184411	87	97	1.60319e-08	0.371406	0.0632079	0.000615923	3.71285e-10	1.05771e-06	Low_grade_cartilage
ENSG00000175315	chr11_66016266_C_T_rs548495	4257	4258	0.153992	74	81	5.39951e-07	0.352359	0.0681633	0.000615923	3.71285e-10	1.05771e-06	Low_grade_cartilage
ENSG00000175315	chr11_66016444_T_C_rs668210	4435	4436	0.81749	87	96	1.49069e-08	-0.377475	0.0640882	0.000615923	3.71285e-10	1.05771e-06	Low_grade_cartilage
ENSG00000175315	chr11_66016532_CCCGGCACCG_C_rs140250262;rs770339810;rs776259140;rs376404656	4523	4524	0.184411	87	97	1.60319e-08	0.371406	0.0632079	0.000615923	3.71285e-10	1.05771e-06	Low_grade_cartilage
ENSG00000175315	chr11_66031003_T_C_rs112140901	18994	18995	0.142586	71	75	0.000241254	0.285849	0.0765381	0.000615923	3.71285e-10	1.05771e-06	Low_grade_cartilage
ENSG00000175315	chr11_66101500_A_G_rs11227408	89491	89492	0.0741445	37	39	0.000544459	0.341655	0.0973046	0.000615923	3.71285e-10	1.05771e-06	Low_grade_cartilage
ENSG00000175315	chr11_66414764_C_T_rs61890360	402755	402756	0.0570342	30	30	0.000371135	-0.409752	0.113261	0.000615923	3.71285e-10	1.05771e-06	Low_grade_cartilage
ENSG00000175315	chr11_66479392_G_A_rs56223609	467383	467384	0.0513308	27	27	1.38308e-05	-0.526462	0.118303	0.000615923	3.71285e-10	1.05771e-06	Low_grade_cartilage
ENSG00000175315	chr11_66704262_G_A_rs34629385	692253	692254	0.0532319	28	28	0.0005118	-0.419102	0.118774	0.000615923	3.71285e-10	1.05771e-06	Low_grade_cartilage
ENSG00000173237	chr11_66998625_C_CA_.	23320	23321	0.0646388	34	34	6.31492e-05	-0.436732	0.106989	0.000430821	6.31492e-05	0.0330544	Low_grade_cartilage
ENSG00000285693	chr11_72816135_C_T_rs4944014	2080	2081	0.287072	125	151	0.000365135	-0.144038	0.0397649	0.000376178	7.5024e-06	0.00527336	Low_grade_cartilage
ENSG00000285693	chr11_72827501_T_C_rs11604683	13446	13447	0.231939	105	122	8.55384e-05	-0.1718	0.042892	0.000376178	7.5024e-06	0.00527336	Low_grade_cartilage
ENSG00000285693	chr11_72827555_T_C_rs3862794	13500	13501	0.273764	121	144	0.000277601	-0.152366	0.0412142	0.000376178	7.5024e-06	0.00527336	Low_grade_cartilage
ENSG00000285693	chr11_72829587_C_CTCTA_rs144487404;rs57674996	15532	15533	0.520913	188	252	1.87706e-05	0.154799	0.0353586	0.000376178	7.5024e-06	0.00527336	Low_grade_cartilage
ENSG00000285693	chr11_72850093_C_T_rs12289752	36038	36039	0.505703	189	260	9.36541e-06	0.15269	0.0336248	0.000376178	7.5024e-06	0.00527336	Low_grade_cartilage
ENSG00000285693	chr11_72860230_T_C_rs10898885	46175	46176	0.724335	124	145	0.000139284	0.164386	0.0423682	0.000376178	7.5024e-06	0.00527336	Low_grade_cartilage
ENSG00000285693	chr11_72866256_TTTTTG_T_rs148512536;rs377101234	52201	52202	0.505703	189	260	9.36541e-06	0.15269	0.0336248	0.000376178	7.5024e-06	0.00527336	Low_grade_cartilage
ENSG00000285693	chr11_72882713_C_T_rs12293726	68658	68659	0.505703	189	260	9.36541e-06	0.15269	0.0336248	0.000376178	7.5024e-06	0.00527336	Low_grade_cartilage
ENSG00000285693	chr11_72883195_C_T_rs10793049	69140	69141	0.505703	189	260	9.36541e-06	0.15269	0.0336248	0.000376178	7.5024e-06	0.00527336	Low_grade_cartilage
ENSG00000285693	chr11_72888711_C_T_rs11602688	74656	74657	0.420152	171	221	6.64225e-05	0.145701	0.0358047	0.000376178	7.5024e-06	0.00527336	Low_grade_cartilage
ENSG00000285693	chr11_72890231_C_T_rs12808517	76176	76177	0.231939	105	122	8.55384e-05	-0.1718	0.042892	0.000376178	7.5024e-06	0.00527336	Low_grade_cartilage
ENSG00000285693	chr11_72898074_T_C_rs7943424	84019	84020	0.524715	187	250	7.5024e-06	0.161229	0.0351104	0.000376178	7.5024e-06	0.00527336	Low_grade_cartilage
ENSG00000285693	chr11_72940660_G_A_rs6592500	126605	126606	0.724335	124	145	0.000139284	0.164386	0.0423682	0.000376178	7.5024e-06	0.00527336	Low_grade_cartilage
ENSG00000285693	chr11_72980395_T_C_rs593753	166340	166341	0.735741	119	139	0.000280674	0.158146	0.0428123	0.000376178	7.5024e-06	0.00527336	Low_grade_cartilage
ENSG00000285693	chr11_73021385_C_G_rs7925155	207330	207331	0.735741	119	139	0.000280674	0.158146	0.0428123	0.000376178	7.5024e-06	0.00527336	Low_grade_cartilage
ENSG00000285693	chr11_73081652_C_T_rs7102253	267597	267598	0.735741	119	139	0.000280674	0.158146	0.0428123	0.000376178	7.5024e-06	0.00527336	Low_grade_cartilage
ENSG00000285693	chr11_73089925_C_T_rs4394861	275870	275871	0.722433	125	146	0.000244747	0.159604	0.0427794	0.000376178	7.5024e-06	0.00527336	Low_grade_cartilage
ENSG00000285693	chr11_73094558_G_A_rs2187494	280503	280504	0.722433	125	146	0.000244747	0.159604	0.0427794	0.000376178	7.5024e-06	0.00527336	Low_grade_cartilage
ENSG00000285693	chr11_73124258_T_C_rs1612659	310203	310204	0.722433	125	146	0.000244747	0.159604	0.0427794	0.000376178	7.5024e-06	0.00527336	Low_grade_cartilage
ENSG00000054938	chr11_74283276_G_A_rs76465410	-447900	-447899	0.0779468	40	41	3.88344e-05	0.460878	0.109667	0.00035621	3.2954e-11	1.31014e-07	Low_grade_cartilage
ENSG00000054938	chr11_74290763_G_A_rs146217454	-440413	-440412	0.0779468	40	41	3.88344e-05	0.460878	0.109667	0.00035621	3.2954e-11	1.31014e-07	Low_grade_cartilage
ENSG00000054938	chr11_74293926_T_C_rs376502593	-437250	-437249	0.0798479	40	42	3.32301e-05	0.447979	0.105641	0.00035621	3.2954e-11	1.31014e-07	Low_grade_cartilage
ENSG00000054938	chr11_74416395_TTTTC_T_rs144960504	-314781	-314780	0.0988593	47	52	7.80728e-05	0.360393	0.089459	0.00035621	3.2954e-11	1.31014e-07	Low_grade_cartilage
ENSG00000054938	chr11_74460235_C_T_rs4944893	-270941	-270940	0.138783	70	73	0.000280737	-0.312695	0.084652	0.00035621	3.2954e-11	1.31014e-07	Low_grade_cartilage
ENSG00000054938	chr11_74498810_G_A_rs4100227	-232366	-232365	0.146388	72	77	0.000285088	0.307401	0.0833128	0.00035621	3.2954e-11	1.31014e-07	Low_grade_cartilage
ENSG00000054938	chr11_74553980_T_A_rs72990087	-177196	-177195	0.222433	102	117	9.01251e-08	0.359714	0.0649672	0.00035621	3.2954e-11	1.31014e-07	Low_grade_cartilage
ENSG00000054938	chr11_74554935_G_A_rs1791495	-176241	-176240	0.201521	93	106	1.13347e-07	0.36814	0.0670473	0.00035621	3.2954e-11	1.31014e-07	Low_grade_cartilage
ENSG00000054938	chr11_74556104_C_CT_rs34982518	-175072	-175071	0.602662	165	209	2.04256e-09	-0.342672	0.0547033	0.00035621	3.2954e-11	1.31014e-07	Low_grade_cartilage
ENSG00000054938	chr11_74556142_T_C_rs4044287	-175034	-175033	0.48289	194	254	0.000251036	-0.211849	0.0568867	0.00035621	3.2954e-11	1.31014e-07	Low_grade_cartilage
ENSG00000054938	chr11_74557407_G_A_rs35958987	-173769	-173768	0.108365	56	57	0.000223477	-0.360424	0.0959795	0.00035621	3.2954e-11	1.31014e-07	Low_grade_cartilage
ENSG00000054938	chr11_74558016_G_C_rs12798723	-173160	-173159	0.108365	56	57	0.000223478	-0.360423	0.0959795	0.00035621	3.2954e-11	1.31014e-07	Low_grade_cartilage
ENSG00000054938	chr11_74558585_G_A_rs1292504	-172591	-172590	0.269962	122	142	1.70939e-10	0.395832	0.0589733	0.00035621	3.2954e-11	1.31014e-07	Low_grade_cartilage
ENSG00000054938	chr11_74559047_C_T_rs10793091	-172129	-172128	0.480989	194	253	0.00035608	-0.207908	0.0572886	0.00035621	3.2954e-11	1.31014e-07	Low_grade_cartilage
ENSG00000054938	chr11_74560127_C_T_rs12802128	-171049	-171048	0.108365	56	57	0.000223477	-0.360424	0.0959795	0.00035621	3.2954e-11	1.31014e-07	Low_grade_cartilage
ENSG00000054938	chr11_74561202_A_G_rs11236151	-169974	-169973	0.560836	176	231	1.25339e-07	-0.29464	0.0538602	0.00035621	3.2954e-11	1.31014e-07	Low_grade_cartilage
ENSG00000054938	chr11_74561213_C_T_rs11236152	-169963	-169962	0.480989	194	253	0.00035608	-0.207908	0.0572886	0.00035621	3.2954e-11	1.31014e-07	Low_grade_cartilage
ENSG00000054938	chr11_74561794_C_A_rs7130461	-169382	-169381	0.480989	194	253	0.00035608	-0.207908	0.0572886	0.00035621	3.2954e-11	1.31014e-07	Low_grade_cartilage
ENSG00000054938	chr11_74561839_C_T_rs76310549	-169337	-169336	0.104563	52	55	4.03538e-05	0.388649	0.0926878	0.00035621	3.2954e-11	1.31014e-07	Low_grade_cartilage
ENSG00000054938	chr11_74563832_C_A_rs10899008	-167344	-167343	0.5	200	263	0.000305773	-0.212185	0.0578047	0.00035621	3.2954e-11	1.31014e-07	Low_grade_cartilage
ENSG00000054938	chr11_74589396_T_A_rs72977282	-141780	-141779	0.442966	185	233	0.00027068	0.221655	0.0598463	0.00035621	3.2954e-11	1.31014e-07	Low_grade_cartilage
ENSG00000054938	chr11_74606369_G_A_rs7940880	-124807	-124806	0.536122	188	244	0.000240021	0.216353	0.0579088	0.00035621	3.2954e-11	1.31014e-07	Low_grade_cartilage
ENSG00000054938	chr11_74607301_C_T_rs7124188	-123875	-123874	0.538023	188	243	0.000306963	0.21335	0.0581389	0.00035621	3.2954e-11	1.31014e-07	Low_grade_cartilage
ENSG00000054938	chr11_74613878_C_T_rs10219203	-117298	-117297	0.538023	188	243	0.000306963	0.21335	0.0581389	0.00035621	3.2954e-11	1.31014e-07	Low_grade_cartilage
ENSG00000054938	chr11_74621849_T_TTTTA_rs150279002;rs60400893	-109327	-109326	0.538023	188	243	0.000306963	0.21335	0.0581389	0.00035621	3.2954e-11	1.31014e-07	Low_grade_cartilage
ENSG00000054938	chr11_74624724_A_G_rs10899020	-106452	-106451	0.538023	188	243	0.000306963	0.21335	0.0581389	0.00035621	3.2954e-11	1.31014e-07	Low_grade_cartilage
ENSG00000054938	chr11_74624780_C_G_rs10793094	-106396	-106395	0.538023	188	243	0.000306963	0.21335	0.0581389	0.00035621	3.2954e-11	1.31014e-07	Low_grade_cartilage
ENSG00000054938	chr11_74626640_A_G_rs2117222	-104536	-104535	0.538023	188	243	0.000306963	0.21335	0.0581389	0.00035621	3.2954e-11	1.31014e-07	Low_grade_cartilage
ENSG00000054938	chr11_74627310_A_T_rs57796856	-103866	-103865	0.536122	189	244	0.000209452	0.219679	0.0582316	0.00035621	3.2954e-11	1.31014e-07	Low_grade_cartilage
ENSG00000054938	chr11_74627490_G_A_rs59830047	-103686	-103685	0.538023	188	243	0.000306963	0.21335	0.0581389	0.00035621	3.2954e-11	1.31014e-07	Low_grade_cartilage
ENSG00000054938	chr11_74628532_G_T_rs2155935	-102644	-102643	0.536122	189	244	0.000209452	0.219679	0.0582316	0.00035621	3.2954e-11	1.31014e-07	Low_grade_cartilage
ENSG00000054938	chr11_74629151_A_G_rs2298792	-102025	-102024	0.538023	188	243	0.000306963	0.21335	0.0581389	0.00035621	3.2954e-11	1.31014e-07	Low_grade_cartilage
ENSG00000054938	chr11_74630291_G_A_rs11236178	-100885	-100884	0.536122	189	244	0.000209452	0.219679	0.0582316	0.00035621	3.2954e-11	1.31014e-07	Low_grade_cartilage
ENSG00000054938	chr11_74634505_T_G_rs3824999	-96671	-96670	0.538023	188	243	0.000306963	0.21335	0.0581389	0.00035621	3.2954e-11	1.31014e-07	Low_grade_cartilage
ENSG00000054938	chr11_74635477_T_A_rs11236182	-95699	-95698	0.538023	188	243	0.000306963	0.21335	0.0581389	0.00035621	3.2954e-11	1.31014e-07	Low_grade_cartilage
ENSG00000054938	chr11_74640279_G_A_rs12282266	-90897	-90896	0.538023	188	243	0.000306963	0.21335	0.0581389	0.00035621	3.2954e-11	1.31014e-07	Low_grade_cartilage
ENSG00000054938	chr11_74644478_A_G_rs72979233	-86698	-86697	0.262357	122	138	3.29539e-11	0.434742	0.0621118	0.00035621	3.2954e-11	1.31014e-07	Low_grade_cartilage
ENSG00000054938	chr11_74650545_G_C_rs17133345	-80631	-80630	0.114068	56	60	0.000143622	0.338735	0.0874846	0.00035621	3.2954e-11	1.31014e-07	Low_grade_cartilage
ENSG00000054938	chr11_74650569_T_C_rs1944933	-80607	-80606	0.532319	191	246	0.00013222	0.226906	0.0582784	0.00035621	3.2954e-11	1.31014e-07	Low_grade_cartilage
ENSG00000054938	chr11_74651486_G_A_rs11236185	-79690	-79689	0.532319	191	246	0.00013222	0.226906	0.0582784	0.00035621	3.2954e-11	1.31014e-07	Low_grade_cartilage
ENSG00000054938	chr11_74653521_A_C_rs11236187	-77655	-77654	0.532319	191	246	0.00013222	0.226906	0.0582784	0.00035621	3.2954e-11	1.31014e-07	Low_grade_cartilage
ENSG00000054938	chr11_74653685_T_G_rs11236188	-77491	-77490	0.532319	191	246	0.00013222	0.226906	0.0582784	0.00035621	3.2954e-11	1.31014e-07	Low_grade_cartilage
ENSG00000054938	chr11_74653725_C_T_rs11236189	-77451	-77450	0.532319	191	246	0.00013222	0.226906	0.0582784	0.00035621	3.2954e-11	1.31014e-07	Low_grade_cartilage
ENSG00000054938	chr11_74654140_A_G_rs12421429	-77036	-77035	0.532319	191	246	0.00013222	0.226906	0.0582784	0.00035621	3.2954e-11	1.31014e-07	Low_grade_cartilage
ENSG00000054938	chr11_74656442_C_G_rs58659624	-74734	-74733	0.532319	191	246	0.00013222	0.226906	0.0582784	0.00035621	3.2954e-11	1.31014e-07	Low_grade_cartilage
ENSG00000054938	chr11_74661440_T_C_rs11236199	-69736	-69735	0.532319	191	246	0.00013222	0.226906	0.0582784	0.00035621	3.2954e-11	1.31014e-07	Low_grade_cartilage
ENSG00000054938	chr11_74662895_T_C_rs11236200	-68281	-68280	0.530418	192	247	9.64187e-05	0.231963	0.0583573	0.00035621	3.2954e-11	1.31014e-07	Low_grade_cartilage
ENSG00000054938	chr11_74663905_G_A_rs4420291	-67271	-67270	0.530418	192	247	9.64187e-05	0.231963	0.0583573	0.00035621	3.2954e-11	1.31014e-07	Low_grade_cartilage
ENSG00000054938	chr11_74666466_C_A_rs10899029	-64710	-64709	0.530418	192	247	9.64187e-05	0.231963	0.0583573	0.00035621	3.2954e-11	1.31014e-07	Low_grade_cartilage
ENSG00000054938	chr11_74666701_C_T_rs10793101	-64475	-64474	0.530418	192	247	9.64187e-05	0.231963	0.0583573	0.00035621	3.2954e-11	1.31014e-07	Low_grade_cartilage
ENSG00000054938	chr11_74666955_T_G_rs11236203	-64221	-64220	0.532319	191	246	8.63783e-05	0.231465	0.057824	0.00035621	3.2954e-11	1.31014e-07	Low_grade_cartilage
ENSG00000054938	chr11_74667454_C_T_rs76704686	-63722	-63721	0.532319	191	246	8.63783e-05	0.231465	0.057824	0.00035621	3.2954e-11	1.31014e-07	Low_grade_cartilage
ENSG00000054938	chr11_74667826_G_A_rs11825804	-63350	-63349	0.530418	192	247	9.64187e-05	0.231963	0.0583573	0.00035621	3.2954e-11	1.31014e-07	Low_grade_cartilage
ENSG00000054938	chr11_74667855_A_G_rs7109940	-63321	-63320	0.530418	192	247	9.64187e-05	0.231963	0.0583573	0.00035621	3.2954e-11	1.31014e-07	Low_grade_cartilage
ENSG00000054938	chr11_74669984_C_T_rs6592590	-61192	-61191	0.422053	180	222	0.000203762	0.232147	0.0614174	0.00035621	3.2954e-11	1.31014e-07	Low_grade_cartilage
ENSG00000277459	chr11_102044374_C_A_rs6590944	-66084	-66083	0.391635	169	206	0.000206181	-0.167139	0.0442554	0.000297548	6.0438e-12	3.04041e-08	Low_grade_cartilage
ENSG00000277459	chr11_102045343_A_G_rs10466638	-65115	-65114	0.442966	184	233	3.87961e-05	-0.183779	0.0437282	0.000297548	6.0438e-12	3.04041e-08	Low_grade_cartilage
ENSG00000277459	chr11_102047955_A_C_rs7934495	-62503	-62502	0.448669	186	236	7.11781e-05	-0.179266	0.0442422	0.000297548	6.0438e-12	3.04041e-08	Low_grade_cartilage
ENSG00000277459	chr11_102048408_CAG_C_rs58327987;rs796884889	-62050	-62049	0.391635	169	206	0.000206181	-0.167139	0.0442554	0.000297548	6.0438e-12	3.04041e-08	Low_grade_cartilage
ENSG00000277459	chr11_102048633_G_A_rs10791552	-61825	-61824	0.391635	169	206	0.000206181	-0.167139	0.0442554	0.000297548	6.0438e-12	3.04041e-08	Low_grade_cartilage
ENSG00000277459	chr11_102049100_G_A_rs10895241	-61358	-61357	0.391635	169	206	0.000206181	-0.167139	0.0442554	0.000297548	6.0438e-12	3.04041e-08	Low_grade_cartilage
ENSG00000277459	chr11_102051202_C_T_rs10750625	-59256	-59255	0.446768	185	235	8.95128e-05	-0.175372	0.0439105	0.000297548	6.0438e-12	3.04041e-08	Low_grade_cartilage
ENSG00000277459	chr11_102052628_T_C_rs7928958	-57830	-57829	0.391635	169	206	0.000206181	-0.167139	0.0442554	0.000297548	6.0438e-12	3.04041e-08	Low_grade_cartilage
ENSG00000277459	chr11_102052811_T_A_rs10791553	-57647	-57646	0.391635	169	206	0.000206181	-0.167139	0.0442554	0.000297548	6.0438e-12	3.04041e-08	Low_grade_cartilage
ENSG00000277459	chr11_102052822_G_A_rs10791554	-57636	-57635	0.446768	185	235	8.95128e-05	-0.175372	0.0439105	0.000297548	6.0438e-12	3.04041e-08	Low_grade_cartilage
ENSG00000277459	chr11_102053759_C_T_rs7943720	-56699	-56698	0.391635	169	206	0.000206181	-0.167139	0.0442554	0.000297548	6.0438e-12	3.04041e-08	Low_grade_cartilage
ENSG00000277459	chr11_102055912_G_A_rs11225112	-54546	-54545	0.389734	169	205	0.00026232	-0.16564	0.0446204	0.000297548	6.0438e-12	3.04041e-08	Low_grade_cartilage
ENSG00000277459	chr11_102056161_C_G_rs12362732	-54297	-54296	0.393536	169	207	0.000251201	-0.163537	0.0439158	0.000297548	6.0438e-12	3.04041e-08	Low_grade_cartilage
ENSG00000277459	chr11_102056313_G_A_rs7930416	-54145	-54144	0.393536	169	207	0.000251201	-0.163537	0.0439158	0.000297548	6.0438e-12	3.04041e-08	Low_grade_cartilage
ENSG00000277459	chr11_102056573_T_A_rs7951994	-53885	-53884	0.393536	169	207	0.000251201	-0.163537	0.0439158	0.000297548	6.0438e-12	3.04041e-08	Low_grade_cartilage
ENSG00000277459	chr11_102057021_G_A_rs7111721	-53437	-53436	0.446768	185	235	8.95128e-05	-0.175372	0.0439105	0.000297548	6.0438e-12	3.04041e-08	Low_grade_cartilage
ENSG00000277459	chr11_102057237_A_G_rs10895243	-53221	-53220	0.446768	185	235	8.95128e-05	-0.175372	0.0439105	0.000297548	6.0438e-12	3.04041e-08	Low_grade_cartilage
ENSG00000277459	chr11_102057326_C_T_rs10895244	-53132	-53131	0.393536	169	207	0.000251201	-0.163537	0.0439158	0.000297548	6.0438e-12	3.04041e-08	Low_grade_cartilage
ENSG00000277459	chr11_102057494_T_C_rs10791555	-52964	-52963	0.393536	169	207	0.000251201	-0.163537	0.0439158	0.000297548	6.0438e-12	3.04041e-08	Low_grade_cartilage
ENSG00000277459	chr11_102057966_A_G_rs12146647	-52492	-52491	0.397338	170	209	0.000233923	-0.164295	0.043894	0.000297548	6.0438e-12	3.04041e-08	Low_grade_cartilage
ENSG00000277459	chr11_102058178_C_T_rs948734	-52280	-52279	0.446768	185	235	8.95128e-05	-0.175372	0.0439105	0.000297548	6.0438e-12	3.04041e-08	Low_grade_cartilage
ENSG00000277459	chr11_102059169_T_C_rs10750626	-51289	-51288	0.393536	169	207	0.000251201	-0.163537	0.0439158	0.000297548	6.0438e-12	3.04041e-08	Low_grade_cartilage
ENSG00000277459	chr11_102059916_A_G_rs11225114	-50542	-50541	0.446768	185	235	8.95128e-05	-0.175372	0.0439105	0.000297548	6.0438e-12	3.04041e-08	Low_grade_cartilage
ENSG00000277459	chr11_102059957_T_C_rs11225115	-50501	-50500	0.446768	185	235	8.95128e-05	-0.175372	0.0439105	0.000297548	6.0438e-12	3.04041e-08	Low_grade_cartilage
ENSG00000277459	chr11_102063077_A_G_rs10791556	-47381	-47380	0.395437	170	208	0.000172321	-0.168107	0.043959	0.000297548	6.0438e-12	3.04041e-08	Low_grade_cartilage
ENSG00000277459	chr11_102063127_G_GC_rs59659364;rs397952195	-47331	-47330	0.395437	170	208	0.000172321	-0.168107	0.043959	0.000297548	6.0438e-12	3.04041e-08	Low_grade_cartilage
ENSG00000277459	chr11_102063474_A_G_rs10895245	-46984	-46983	0.452471	186	238	9.99691e-05	-0.172522	0.0435043	0.000297548	6.0438e-12	3.04041e-08	Low_grade_cartilage
ENSG00000277459	chr11_102064246_C_G_rs10750627	-46212	-46211	0.45057	186	237	0.000131838	-0.170372	0.04375	0.000297548	6.0438e-12	3.04041e-08	Low_grade_cartilage
ENSG00000277459	chr11_102070647_T_G_rs10791557	-39811	-39810	0.393536	169	207	0.000251201	-0.163537	0.0439158	0.000297548	6.0438e-12	3.04041e-08	Low_grade_cartilage
ENSG00000277459	chr11_102070819_TAC_T_rs35223843	-39639	-39638	0.446768	185	235	8.95128e-05	-0.175372	0.0439105	0.000297548	6.0438e-12	3.04041e-08	Low_grade_cartilage
ENSG00000277459	chr11_102072817_C_T_rs7127954	-37641	-37640	0.446768	185	235	8.95128e-05	-0.175372	0.0439105	0.000297548	6.0438e-12	3.04041e-08	Low_grade_cartilage
ENSG00000277459	chr11_102073382_A_G_rs10791559	-37076	-37075	0.45057	186	237	0.000125108	-0.171055	0.0437724	0.000297548	6.0438e-12	3.04041e-08	Low_grade_cartilage
ENSG00000277459	chr11_102075121_A_C_rs7943740	-35337	-35336	0.393536	169	207	0.000251201	-0.163537	0.0439158	0.000297548	6.0438e-12	3.04041e-08	Low_grade_cartilage
ENSG00000277459	chr11_102077777_T_G_rs10791560	-32681	-32680	0.448669	186	236	0.000275892	-0.163719	0.0442653	0.000297548	6.0438e-12	3.04041e-08	Low_grade_cartilage
ENSG00000277459	chr11_102078034_G_A_rs11225120	-32424	-32423	0.393536	169	207	0.000251201	-0.163537	0.0439158	0.000297548	6.0438e-12	3.04041e-08	Low_grade_cartilage
ENSG00000277459	chr11_102078180_G_A_rs10895246	-32278	-32277	0.393536	169	207	0.000251201	-0.163537	0.0439158	0.000297548	6.0438e-12	3.04041e-08	Low_grade_cartilage
ENSG00000277459	chr11_102081651_A_G_rs11225121	-28807	-28806	0.45057	186	237	0.000211219	-0.165937	0.044012	0.000297548	6.0438e-12	3.04041e-08	Low_grade_cartilage
ENSG00000277459	chr11_102082150_A_G_rs7129562	-28308	-28307	0.45057	186	237	0.000211219	-0.165937	0.044012	0.000297548	6.0438e-12	3.04041e-08	Low_grade_cartilage
ENSG00000277459	chr11_102083569_G_T_rs6590945	-26889	-26888	0.448669	186	236	0.000275892	-0.163719	0.0442653	0.000297548	6.0438e-12	3.04041e-08	Low_grade_cartilage
ENSG00000277459	chr11_102083728_C_T_rs6590946	-26730	-26729	0.448669	186	236	0.000275892	-0.163719	0.0442653	0.000297548	6.0438e-12	3.04041e-08	Low_grade_cartilage
ENSG00000277459	chr11_102084042_T_C_rs7933260	-26416	-26415	0.45057	186	237	0.000211219	-0.165937	0.044012	0.000297548	6.0438e-12	3.04041e-08	Low_grade_cartilage
ENSG00000277459	chr11_102087250_C_T_rs4754038	-23208	-23207	0.45057	186	237	0.000211219	-0.165937	0.044012	0.000297548	6.0438e-12	3.04041e-08	Low_grade_cartilage
ENSG00000277459	chr11_102090168_C_T_rs1942684	-20290	-20289	0.45057	186	237	0.000211219	-0.165937	0.044012	0.000297548	6.0438e-12	3.04041e-08	Low_grade_cartilage
ENSG00000277459	chr11_102091327_C_T_rs10895250	-19131	-19130	0.45057	186	237	0.000211219	-0.165937	0.044012	0.000297548	6.0438e-12	3.04041e-08	Low_grade_cartilage
ENSG00000277459	chr11_102091752_C_T_rs11225125	-18706	-18705	0.378327	164	199	8.91968e-05	-0.178241	0.0446189	0.000297548	6.0438e-12	3.04041e-08	Low_grade_cartilage
ENSG00000277459	chr11_102092044_T_C_rs10895252	-18414	-18413	0.38403	167	202	2.23456e-05	-0.193486	0.0446191	0.000297548	6.0438e-12	3.04041e-08	Low_grade_cartilage
ENSG00000277459	chr11_102092728_A_C_rs12365066	-17730	-17729	0.431559	180	227	3.50105e-05	-0.186771	0.0441761	0.000297548	6.0438e-12	3.04041e-08	Low_grade_cartilage
ENSG00000277459	chr11_102096300_G_A_rs10160773	-14158	-14157	0.431559	180	227	3.50105e-05	-0.186771	0.0441761	0.000297548	6.0438e-12	3.04041e-08	Low_grade_cartilage
ENSG00000277459	chr11_102096812_TCTCA_T_rs36173059;rs397748426	-13646	-13645	0.431559	180	227	3.50105e-05	-0.186771	0.0441761	0.000297548	6.0438e-12	3.04041e-08	Low_grade_cartilage
ENSG00000277459	chr11_102098046_C_T_rs28826437	-12412	-12411	0.376426	163	198	0.000120457	-0.175472	0.0447904	0.000297548	6.0438e-12	3.04041e-08	Low_grade_cartilage
ENSG00000277459	chr11_102099831_C_T_rs10750630	-10627	-10626	0.378327	164	199	8.91968e-05	-0.178241	0.0446189	0.000297548	6.0438e-12	3.04041e-08	Low_grade_cartilage
ENSG00000277459	chr11_102100666_A_G_rs67767733	-9792	-9791	0.378327	164	199	8.91968e-05	-0.178241	0.0446189	0.000297548	6.0438e-12	3.04041e-08	Low_grade_cartilage
ENSG00000277459	chr11_102100944_C_T_rs11225128	-9514	-9513	0.378327	164	199	8.91968e-05	-0.178241	0.0446189	0.000297548	6.0438e-12	3.04041e-08	Low_grade_cartilage
ENSG00000277459	chr11_102101534_G_A_rs10791562	-8924	-8923	0.431559	180	227	3.50105e-05	-0.186771	0.0441761	0.000297548	6.0438e-12	3.04041e-08	Low_grade_cartilage
ENSG00000277459	chr11_102102706_C_T_rs10895253	-7752	-7751	0.378327	164	199	8.91968e-05	-0.178241	0.0446189	0.000297548	6.0438e-12	3.04041e-08	Low_grade_cartilage
ENSG00000277459	chr11_102102889_G_A_rs10895254	-7569	-7568	0.378327	164	199	8.91968e-05	-0.178241	0.0446189	0.000297548	6.0438e-12	3.04041e-08	Low_grade_cartilage
ENSG00000277459	chr11_102103094_C_T_rs7106907	-7364	-7363	0.382129	165	201	8.26752e-05	-0.178991	0.0445912	0.000297548	6.0438e-12	3.04041e-08	Low_grade_cartilage
ENSG00000277459	chr11_102103377_A_G_rs7123006	-7081	-7080	0.431559	180	227	3.50105e-05	-0.186771	0.0441761	0.000297548	6.0438e-12	3.04041e-08	Low_grade_cartilage
ENSG00000277459	chr11_102104230_A_C_rs66970470	-6228	-6227	0.378327	164	199	8.91968e-05	-0.178241	0.0446189	0.000297548	6.0438e-12	3.04041e-08	Low_grade_cartilage
ENSG00000277459	chr11_102104667_G_C_rs7936168	-5791	-5790	0.431559	180	227	3.50105e-05	-0.186771	0.0441761	0.000297548	6.0438e-12	3.04041e-08	Low_grade_cartilage
ENSG00000277459	chr11_102104829_C_T_rs7937267	-5629	-5628	0.380228	164	200	0.000116814	-0.175025	0.0445859	0.000297548	6.0438e-12	3.04041e-08	Low_grade_cartilage
ENSG00000277459	chr11_102106502_C_CTTGTAA_rs113027672;rs60495489	-3956	-3955	0.458175	193	241	5.98877e-11	-0.304752	0.044193	0.000297548	6.0438e-12	3.04041e-08	Low_grade_cartilage
ENSG00000277459	chr11_102106779_T_C_rs10791563	-3679	-3678	0.454373	191	239	1.02366e-10	-0.298035	0.0438138	0.000297548	6.0438e-12	3.04041e-08	Low_grade_cartilage
ENSG00000277459	chr11_102106805_T_C_rs10895255	-3653	-3652	0.458175	193	241	5.98877e-11	-0.304752	0.044193	0.000297548	6.0438e-12	3.04041e-08	Low_grade_cartilage
ENSG00000277459	chr11_102106971_T_G_rs10750631	-3487	-3486	0.458175	193	241	5.98877e-11	-0.304752	0.044193	0.000297548	6.0438e-12	3.04041e-08	Low_grade_cartilage
ENSG00000277459	chr11_102107673_T_G_rs10895256	-2785	-2784	0.458175	193	241	5.98877e-11	-0.304752	0.044193	0.000297548	6.0438e-12	3.04041e-08	Low_grade_cartilage
ENSG00000277459	chr11_102107800_C_T_rs7105334	-2658	-2657	0.458175	193	241	5.98877e-11	-0.304752	0.044193	0.000297548	6.0438e-12	3.04041e-08	Low_grade_cartilage
ENSG00000277459	chr11_102108641_C_T_rs7931899	-1817	-1816	0.456274	192	240	1.19807e-10	-0.299456	0.0442022	0.000297548	6.0438e-12	3.04041e-08	Low_grade_cartilage
ENSG00000277459	chr11_102109129_C_CGG_rs35458763;rs386374691;rs397692404	-1329	-1328	0.250951	117	132	8.39176e-06	-0.223048	0.0488464	0.000297548	6.0438e-12	3.04041e-08	Low_grade_cartilage
ENSG00000277459	chr11_102109604_C_A_rs1820453	-854	-853	0.458175	192	241	1.04259e-10	-0.298621	0.0439206	0.000297548	6.0438e-12	3.04041e-08	Low_grade_cartilage
ENSG00000277459	chr11_102109847_T_C_rs3752685	-611	-610	0.458175	192	241	1.04259e-10	-0.298621	0.0439206	0.000297548	6.0438e-12	3.04041e-08	Low_grade_cartilage
ENSG00000277459	chr11_102110546_T_C_rs7106388	88	89	0.461977	193	243	2.68267e-11	-0.305711	0.0434573	0.000297548	6.0438e-12	3.04041e-08	Low_grade_cartilage
ENSG00000277459	chr11_102111310_T_TGGA_rs34558896;rs71059540	852	853	0.465779	195	245	6.04379e-12	-0.320164	0.0439287	0.000297548	6.0438e-12	3.04041e-08	Low_grade_cartilage
ENSG00000277459	chr11_102113418_T_C_rs7116228	2960	2961	0.260456	121	137	7.00769e-06	-0.224549	0.0487335	0.000297548	6.0438e-12	3.04041e-08	Low_grade_cartilage
ENSG00000277459	chr11_102113897_C_T_rs2033083	3439	3440	0.539924	191	242	4.78735e-11	0.299429	0.0431778	0.000297548	6.0438e-12	3.04041e-08	Low_grade_cartilage
ENSG00000277459	chr11_102113987_A_G_rs2033082	3529	3530	0.541825	190	241	9.76297e-11	0.293992	0.0431668	0.000297548	6.0438e-12	3.04041e-08	Low_grade_cartilage
ENSG00000277459	chr11_102114571_C_T_rs3824930	4113	4114	0.539924	191	242	7.49366e-11	0.296738	0.0432759	0.000297548	6.0438e-12	3.04041e-08	Low_grade_cartilage
ENSG00000277459	chr11_102114932_C_A_rs2033081	4474	4475	0.574144	182	224	4.76187e-10	0.290802	0.0445372	0.000297548	6.0438e-12	3.04041e-08	Low_grade_cartilage
ENSG00000277459	chr11_102115381_A_G_rs1365331	4923	4924	0.541825	190	241	1.08747e-10	0.292894	0.0431253	0.000297548	6.0438e-12	3.04041e-08	Low_grade_cartilage
ENSG00000277459	chr11_102115599_C_CT_rs544075748;rs36092201	5141	5142	0.541825	190	241	1.08747e-10	0.292894	0.0431253	0.000297548	6.0438e-12	3.04041e-08	Low_grade_cartilage
ENSG00000277459	chr11_102115913_G_A_rs10895257	5455	5456	0.241445	113	127	4.96899e-06	-0.230266	0.0491405	0.000297548	6.0438e-12	3.04041e-08	Low_grade_cartilage
ENSG00000277459	chr11_102116848_C_A_rs1549496	6390	6391	0.539924	191	242	5.37369e-11	0.298261	0.043134	0.000297548	6.0438e-12	3.04041e-08	Low_grade_cartilage
ENSG00000277459	chr11_102117116_T_G_rs7932563	6658	6659	0.427757	182	225	1.67544e-09	-0.280301	0.0444873	0.000297548	6.0438e-12	3.04041e-08	Low_grade_cartilage
ENSG00000277459	chr11_102117330_C_T_rs1426398	6872	6873	0.448669	186	236	9.00473e-11	-0.291586	0.0427247	0.000297548	6.0438e-12	3.04041e-08	Low_grade_cartilage
ENSG00000277459	chr11_102117849_A_G_rs983112	7391	7392	0.456274	189	240	1.40437e-10	-0.290235	0.0430186	0.000297548	6.0438e-12	3.04041e-08	Low_grade_cartilage
ENSG00000277459	chr11_102118659_G_A_rs7128788	8201	8202	0.422053	180	222	8.22091e-10	-0.284842	0.0442937	0.000297548	6.0438e-12	3.04041e-08	Low_grade_cartilage
ENSG00000277459	chr11_102118987_G_A_rs11225132	8529	8530	0.541825	190	241	1.08747e-10	0.292894	0.0431253	0.000297548	6.0438e-12	3.04041e-08	Low_grade_cartilage
ENSG00000277459	chr11_102119521_G_A_rs1942691	9063	9064	0.34981	156	184	2.974e-08	-0.259574	0.045095	0.000297548	6.0438e-12	3.04041e-08	Low_grade_cartilage
ENSG00000277459	chr11_102119676_A_G_rs7119330	9218	9219	0.34981	156	184	2.974e-08	-0.259574	0.045095	0.000297548	6.0438e-12	3.04041e-08	Low_grade_cartilage
ENSG00000277459	chr11_102119773_G_A_rs11225133	9315	9316	0.241445	113	127	4.96899e-06	-0.230266	0.0491405	0.000297548	6.0438e-12	3.04041e-08	Low_grade_cartilage
ENSG00000277459	chr11_102120472_T_C_rs7126535	10014	10015	0.38403	166	202	9.23789e-09	-0.259373	0.043363	0.000297548	6.0438e-12	3.04041e-08	Low_grade_cartilage
ENSG00000277459	chr11_102120654_C_G_rs10895258	10196	10197	0.34981	156	184	2.974e-08	-0.259574	0.045095	0.000297548	6.0438e-12	3.04041e-08	Low_grade_cartilage
ENSG00000277459	chr11_102120885_A_G_rs1942690	10427	10428	0.347909	155	183	3.42739e-08	-0.257958	0.0450314	0.000297548	6.0438e-12	3.04041e-08	Low_grade_cartilage
ENSG00000277459	chr11_102120972_G_A_rs1942689	10514	10515	0.347909	155	183	3.42739e-08	-0.257958	0.0450314	0.000297548	6.0438e-12	3.04041e-08	Low_grade_cartilage
ENSG00000277459	chr11_102121108_C_CA_rs5794155	10650	10651	0.38403	166	202	9.23789e-09	-0.259373	0.043363	0.000297548	6.0438e-12	3.04041e-08	Low_grade_cartilage
ENSG00000277459	chr11_102121167_G_T_rs1942688	10709	10710	0.347909	155	183	3.42739e-08	-0.257958	0.0450314	0.000297548	6.0438e-12	3.04041e-08	Low_grade_cartilage
ENSG00000277459	chr11_102121296_C_G_rs11225134	10838	10839	0.347909	155	183	3.42739e-08	-0.257958	0.0450314	0.000297548	6.0438e-12	3.04041e-08	Low_grade_cartilage
ENSG00000277459	chr11_102121718_T_A_rs11225135	11260	11261	0.34981	156	184	2.974e-08	-0.259574	0.045095	0.000297548	6.0438e-12	3.04041e-08	Low_grade_cartilage
ENSG00000277459	chr11_102122138_G_T_rs10895259	11680	11681	0.347909	155	183	3.42739e-08	-0.257958	0.0450314	0.000297548	6.0438e-12	3.04041e-08	Low_grade_cartilage
ENSG00000277459	chr11_102122368_T_C_rs11606471	11910	11911	0.336502	150	177	6.63821e-08	-0.25289	0.0451757	0.000297548	6.0438e-12	3.04041e-08	Low_grade_cartilage
ENSG00000277459	chr11_102123149_G_A_rs7938172	12691	12692	0.38403	166	202	9.23789e-09	-0.259373	0.043363	0.000297548	6.0438e-12	3.04041e-08	Low_grade_cartilage
ENSG00000277459	chr11_102123320_T_C_rs7928547	12862	12863	0.347909	155	183	3.42739e-08	-0.257958	0.0450314	0.000297548	6.0438e-12	3.04041e-08	Low_grade_cartilage
ENSG00000277459	chr11_102124044_C_T_rs11225139	13586	13587	0.61597	166	202	9.23789e-09	0.259373	0.043363	0.000297548	6.0438e-12	3.04041e-08	Low_grade_cartilage
ENSG00000277459	chr11_102124055_G_A_rs7120363	13597	13598	0.65019	156	184	2.974e-08	0.259574	0.045095	0.000297548	6.0438e-12	3.04041e-08	Low_grade_cartilage
ENSG00000277459	chr11_102124568_T_C_rs1834595	14110	14111	0.652091	155	183	3.42739e-08	0.257958	0.0450314	0.000297548	6.0438e-12	3.04041e-08	Low_grade_cartilage
ENSG00000277459	chr11_102124839_G_A_rs10750632	14381	14382	0.347909	155	183	3.42739e-08	-0.257958	0.0450314	0.000297548	6.0438e-12	3.04041e-08	Low_grade_cartilage
ENSG00000277459	chr11_102125313_C_T_rs11225141	14855	14856	0.61597	166	202	9.23789e-09	0.259373	0.043363	0.000297548	6.0438e-12	3.04041e-08	Low_grade_cartilage
ENSG00000277459	chr11_102125463_G_A_rs1942680	15005	15006	0.65019	156	184	2.974e-08	0.259574	0.045095	0.000297548	6.0438e-12	3.04041e-08	Low_grade_cartilage
ENSG00000277459	chr11_102127472_A_T_rs1895917	17014	17015	0.382129	165	201	1.0289e-08	-0.258141	0.0433056	0.000297548	6.0438e-12	3.04041e-08	Low_grade_cartilage
ENSG00000277459	chr11_102128545_G_A_rs2003357	18087	18088	0.617871	165	201	1.0289e-08	0.258141	0.0433056	0.000297548	6.0438e-12	3.04041e-08	Low_grade_cartilage
ENSG00000277459	chr11_102128965_C_CT_rs11371345	18507	18508	0.617871	165	201	1.0289e-08	0.258141	0.0433056	0.000297548	6.0438e-12	3.04041e-08	Low_grade_cartilage
ENSG00000277459	chr11_102129243_T_C_rs7108820	18785	18786	0.617871	165	201	1.0289e-08	0.258141	0.0433056	0.000297548	6.0438e-12	3.04041e-08	Low_grade_cartilage
ENSG00000277459	chr11_102129894_C_T_rs61918360	19436	19437	0.541825	190	241	6.19995e-11	0.296812	0.0430793	0.000297548	6.0438e-12	3.04041e-08	Low_grade_cartilage
ENSG00000277459	chr11_102130022_C_T_rs61918361	19564	19565	0.541825	190	241	6.19995e-11	0.296812	0.0430793	0.000297548	6.0438e-12	3.04041e-08	Low_grade_cartilage
ENSG00000277459	chr11_102130141_A_T_rs35450464	19683	19684	0.247148	115	130	2.81502e-06	-0.233562	0.0485274	0.000297548	6.0438e-12	3.04041e-08	Low_grade_cartilage
ENSG00000277459	chr11_102130952_T_C_rs1365330	20494	20495	0.617871	165	201	1.0289e-08	0.258141	0.0433056	0.000297548	6.0438e-12	3.04041e-08	Low_grade_cartilage
ENSG00000277459	chr11_102132182_C_T_rs12790160	21724	21725	0.319392	144	168	2.92702e-07	-0.24291	0.0458576	0.000297548	6.0438e-12	3.04041e-08	Low_grade_cartilage
ENSG00000277459	chr11_102132728_T_C_rs10895261	22270	22271	0.652091	155	183	3.2415e-08	0.258572	0.0450527	0.000297548	6.0438e-12	3.04041e-08	Low_grade_cartilage
ENSG00000277459	chr11_102133096_T_A_rs61918362	22638	22639	0.271863	119	143	6.79861e-06	0.215368	0.0466708	0.000297548	6.0438e-12	3.04041e-08	Low_grade_cartilage
ENSG00000277459	chr11_102133735_G_A_rs61538959	23277	23278	0.617871	165	201	1.0289e-08	0.258141	0.0433056	0.000297548	6.0438e-12	3.04041e-08	Low_grade_cartilage
ENSG00000277459	chr11_102133973_G_A_rs11603468	23515	23516	0.617871	165	201	1.0289e-08	0.258141	0.0433056	0.000297548	6.0438e-12	3.04041e-08	Low_grade_cartilage
ENSG00000277459	chr11_102134365_C_T_rs60304309	23907	23908	0.617871	165	201	1.0289e-08	0.258141	0.0433056	0.000297548	6.0438e-12	3.04041e-08	Low_grade_cartilage
ENSG00000277459	chr11_102135438_C_T_rs3890538	24980	24981	0.617871	165	201	1.0289e-08	0.258141	0.0433056	0.000297548	6.0438e-12	3.04041e-08	Low_grade_cartilage
ENSG00000277459	chr11_102136104_G_A_rs11225146	25646	25647	0.617871	165	201	1.0289e-08	0.258141	0.0433056	0.000297548	6.0438e-12	3.04041e-08	Low_grade_cartilage
ENSG00000277459	chr11_102136499_G_A_rs10791564	26041	26042	0.652091	155	183	3.24148e-08	0.258572	0.0450527	0.000297548	6.0438e-12	3.04041e-08	Low_grade_cartilage
ENSG00000277459	chr11_102137234_T_C_rs4329661	26776	26777	0.652091	155	183	3.2415e-08	0.258572	0.0450527	0.000297548	6.0438e-12	3.04041e-08	Low_grade_cartilage
ENSG00000277459	chr11_102137561_G_A_rs4442513	27103	27104	0.617871	165	201	1.0289e-08	0.258141	0.0433056	0.000297548	6.0438e-12	3.04041e-08	Low_grade_cartilage
ENSG00000277459	chr11_102137968_G_A_rs11225147	27510	27511	0.617871	165	201	1.0289e-08	0.258141	0.0433056	0.000297548	6.0438e-12	3.04041e-08	Low_grade_cartilage
ENSG00000277459	chr11_102138120_T_C_rs10895262	27662	27663	0.617871	165	201	1.0289e-08	0.258141	0.0433056	0.000297548	6.0438e-12	3.04041e-08	Low_grade_cartilage
ENSG00000277459	chr11_102138348_G_C_rs10895263	27890	27891	0.617871	165	201	1.0289e-08	0.258141	0.0433056	0.000297548	6.0438e-12	3.04041e-08	Low_grade_cartilage
ENSG00000277459	chr11_102138633_G_A_rs2019070	28175	28176	0.382129	165	201	1.0289e-08	-0.258141	0.0433056	0.000297548	6.0438e-12	3.04041e-08	Low_grade_cartilage
ENSG00000277459	chr11_102138855_G_T_rs7108698	28397	28398	0.617871	165	201	1.0289e-08	0.258141	0.0433056	0.000297548	6.0438e-12	3.04041e-08	Low_grade_cartilage
ENSG00000277459	chr11_102139950_T_C_rs10895264	29492	29493	0.652091	155	183	3.24148e-08	0.258572	0.0450527	0.000297548	6.0438e-12	3.04041e-08	Low_grade_cartilage
ENSG00000277459	chr11_102140709_T_G_rs12796162	30251	30252	0.382129	165	201	1.0289e-08	-0.258141	0.0433056	0.000297548	6.0438e-12	3.04041e-08	Low_grade_cartilage
ENSG00000277459	chr11_102140816_G_C_rs7117239	30358	30359	0.382129	165	201	1.0289e-08	-0.258141	0.0433056	0.000297548	6.0438e-12	3.04041e-08	Low_grade_cartilage
ENSG00000277459	chr11_102141223_G_A_rs6590949	30765	30766	0.382129	165	201	1.0289e-08	-0.258141	0.0433056	0.000297548	6.0438e-12	3.04041e-08	Low_grade_cartilage
ENSG00000277459	chr11_102141267_C_T_rs1893497	30809	30810	0.382129	165	201	1.0289e-08	-0.258141	0.0433056	0.000297548	6.0438e-12	3.04041e-08	Low_grade_cartilage
ENSG00000277459	chr11_102142681_A_T_rs1426392	32223	32224	0.347909	155	183	3.2415e-08	-0.258572	0.0450527	0.000297548	6.0438e-12	3.04041e-08	Low_grade_cartilage
ENSG00000277459	chr11_102143579_C_T_rs10791565	33121	33122	0.61597	165	202	1.41698e-08	0.254058	0.0430631	0.000297548	6.0438e-12	3.04041e-08	Low_grade_cartilage
ENSG00000277459	chr11_102143722_C_G_rs7130772	33264	33265	0.347909	155	183	3.24148e-08	-0.258572	0.0450527	0.000297548	6.0438e-12	3.04041e-08	Low_grade_cartilage
ENSG00000277459	chr11_102144217_G_A_rs11225149	33759	33760	0.617871	165	201	1.0289e-08	0.258141	0.0433056	0.000297548	6.0438e-12	3.04041e-08	Low_grade_cartilage
ENSG00000277459	chr11_102145811_T_C_rs10750633	35353	35354	0.652091	155	183	3.2415e-08	0.258572	0.0450527	0.000297548	6.0438e-12	3.04041e-08	Low_grade_cartilage
ENSG00000277459	chr11_102146418_T_C_rs1834596	35960	35961	0.653992	154	182	3.75046e-08	0.256891	0.0449837	0.000297548	6.0438e-12	3.04041e-08	Low_grade_cartilage
ENSG00000277459	chr11_102146988_T_C_rs4754833	36530	36531	0.653992	154	182	3.75047e-08	0.256891	0.0449837	0.000297548	6.0438e-12	3.04041e-08	Low_grade_cartilage
ENSG00000277459	chr11_102147122_G_T_rs4754834	36664	36665	0.652091	155	183	3.24148e-08	0.258572	0.0450527	0.000297548	6.0438e-12	3.04041e-08	Low_grade_cartilage
ENSG00000277459	chr11_102147437_A_G_rs10750634	36979	36980	0.652091	155	183	3.2415e-08	0.258572	0.0450527	0.000297548	6.0438e-12	3.04041e-08	Low_grade_cartilage
ENSG00000277459	chr11_102147532_G_A_rs7124280	37074	37075	0.347909	155	183	3.2415e-08	-0.258572	0.0450527	0.000297548	6.0438e-12	3.04041e-08	Low_grade_cartilage
ENSG00000277459	chr11_102148398_ATGT_A_rs10542391;rs548926642	37940	37941	0.652091	155	183	3.24148e-08	0.258572	0.0450527	0.000297548	6.0438e-12	3.04041e-08	Low_grade_cartilage
ENSG00000277459	chr11_102149339_G_A_rs7483889	38881	38882	0.617871	165	201	1.0289e-08	0.258141	0.0433056	0.000297548	6.0438e-12	3.04041e-08	Low_grade_cartilage
ENSG00000277459	chr11_102149503_G_A_rs1426394	39045	39046	0.678707	145	169	2.09746e-07	0.245882	0.0458253	0.000297548	6.0438e-12	3.04041e-08	Low_grade_cartilage
ENSG00000277459	chr11_102150070_C_T_rs11225151	39612	39613	0.617871	165	201	1.0289e-08	0.258141	0.0433056	0.000297548	6.0438e-12	3.04041e-08	Low_grade_cartilage
ENSG00000277459	chr11_102150087_C_T_rs12223094	39629	39630	0.617871	165	201	1.0289e-08	0.258141	0.0433056	0.000297548	6.0438e-12	3.04041e-08	Low_grade_cartilage
ENSG00000277459	chr11_102150239_T_C_rs10895265	39781	39782	0.678707	145	169	2.09746e-07	0.245882	0.0458253	0.000297548	6.0438e-12	3.04041e-08	Low_grade_cartilage
ENSG00000277459	chr11_102150524_G_T_rs11607135	40066	40067	0.617871	165	201	1.0289e-08	0.258141	0.0433056	0.000297548	6.0438e-12	3.04041e-08	Low_grade_cartilage
ENSG00000277459	chr11_102150733_T_G_rs9787890	40275	40276	0.617871	165	201	1.0289e-08	0.258141	0.0433056	0.000297548	6.0438e-12	3.04041e-08	Low_grade_cartilage
ENSG00000277459	chr11_102150886_T_C_rs7126944	40428	40429	0.652091	155	183	3.24148e-08	0.258572	0.0450527	0.000297548	6.0438e-12	3.04041e-08	Low_grade_cartilage
ENSG00000277459	chr11_102151021_A_G_rs7123862	40563	40564	0.621673	164	199	6.7599e-09	0.261457	0.0432828	0.000297548	6.0438e-12	3.04041e-08	Low_grade_cartilage
ENSG00000277459	chr11_102151373_T_C_rs7127597	40915	40916	0.617871	165	201	1.0289e-08	0.258141	0.0433056	0.000297548	6.0438e-12	3.04041e-08	Low_grade_cartilage
ENSG00000277459	chr11_102152533_A_G_rs7924449	42075	42076	0.380228	164	200	2.72941e-08	-0.251017	0.0434821	0.000297548	6.0438e-12	3.04041e-08	Low_grade_cartilage
ENSG00000277459	chr11_102152774_A_G_rs7924737	42316	42317	0.346008	154	182	8.43004e-08	-0.251138	0.0452482	0.000297548	6.0438e-12	3.04041e-08	Low_grade_cartilage
ENSG00000277459	chr11_102152885_T_A_rs7927957	42427	42428	0.380228	164	200	2.72942e-08	-0.251017	0.0434821	0.000297548	6.0438e-12	3.04041e-08	Low_grade_cartilage
ENSG00000277459	chr11_102154240_G_C_rs9787758	43782	43783	0.543726	189	240	1.96032e-10	0.289644	0.0433093	0.000297548	6.0438e-12	3.04041e-08	Low_grade_cartilage
ENSG00000277459	chr11_102155562_G_T_rs1426395	45104	45105	0.543726	189	240	1.96032e-10	0.289644	0.0433093	0.000297548	6.0438e-12	3.04041e-08	Low_grade_cartilage
ENSG00000277459	chr11_102157164_A_G_rs10895266	46706	46707	0.380228	164	200	2.72941e-08	-0.251017	0.0434821	0.000297548	6.0438e-12	3.04041e-08	Low_grade_cartilage
ENSG00000277459	chr11_102158098_C_T_rs948737	47640	47641	0.340304	154	179	4.66044e-07	-0.243832	0.0468886	0.000297548	6.0438e-12	3.04041e-08	Low_grade_cartilage
ENSG00000277459	chr11_102165644_G_T_rs4561174	55186	55187	0.404943	169	213	4.14681e-05	-0.18664	0.0445823	0.000297548	6.0438e-12	3.04041e-08	Low_grade_cartilage
ENSG00000277459	chr11_102165753_T_C_rs4420227	55295	55296	0.408745	171	215	2.58195e-05	-0.192455	0.0447393	0.000297548	6.0438e-12	3.04041e-08	Low_grade_cartilage
ENSG00000277459	chr11_102168565_C_T_rs10895269	58107	58108	0.579848	174	221	5.36361e-05	0.185771	0.0450596	0.000297548	6.0438e-12	3.04041e-08	Low_grade_cartilage
ENSG00000277459	chr11_102169372_G_A_rs61893575	58914	58915	0.579848	174	221	5.36361e-05	0.185771	0.0450596	0.000297548	6.0438e-12	3.04041e-08	Low_grade_cartilage
ENSG00000277459	chr11_102170092_C_T_rs4754836	59634	59635	0.581749	173	220	5.90202e-05	0.184295	0.0449616	0.000297548	6.0438e-12	3.04041e-08	Low_grade_cartilage
ENSG00000277459	chr11_102170530_G_A_rs10791566	60072	60073	0.581749	173	220	5.90202e-05	0.184295	0.0449616	0.000297548	6.0438e-12	3.04041e-08	Low_grade_cartilage
ENSG00000277459	chr11_102171568_A_G_rs11225153	61110	61111	0.418251	173	220	5.902e-05	-0.184295	0.0449616	0.000297548	6.0438e-12	3.04041e-08	Low_grade_cartilage
ENSG00000277459	chr11_102172060_C_G_rs12222063	61602	61603	0.41635	172	219	8.41669e-05	-0.180024	0.0448992	0.000297548	6.0438e-12	3.04041e-08	Low_grade_cartilage
ENSG00000277459	chr11_102172203_T_A_rs7933592	61745	61746	0.414449	171	218	0.000171102	-0.172035	0.0449642	0.000297548	6.0438e-12	3.04041e-08	Low_grade_cartilage
ENSG00000277459	chr11_102172669_G_A_rs11225155	62211	62212	0.363118	153	191	0.000129615	-0.176993	0.0453987	0.000297548	6.0438e-12	3.04041e-08	Low_grade_cartilage
ENSG00000277459	chr11_102173916_A_G_rs1942683	63458	63459	0.372624	157	196	0.000150303	-0.17681	0.045805	0.000297548	6.0438e-12	3.04041e-08	Low_grade_cartilage
ENSG00000277459	chr11_102177602_A_G_rs2114308	67144	67145	0.406844	170	214	3.77366e-05	-0.188041	0.0446702	0.000297548	6.0438e-12	3.04041e-08	Low_grade_cartilage
ENSG00000277459	chr11_102178490_G_A_rs11605954	68032	68033	0.336502	148	177	0.000266283	-0.174493	0.0470563	0.000297548	6.0438e-12	3.04041e-08	Low_grade_cartilage
ENSG00000277459	chr11_102178985_C_T_rs2187525	68527	68528	0.655894	149	181	4.39708e-05	0.191004	0.0457826	0.000297548	6.0438e-12	3.04041e-08	Low_grade_cartilage
ENSG00000277459	chr11_102179215_T_C_rs4754041	68757	68758	0.655894	149	181	4.39708e-05	0.191004	0.0457826	0.000297548	6.0438e-12	3.04041e-08	Low_grade_cartilage
ENSG00000277459	chr11_102179590_G_A_rs4447144	69132	69133	0.655894	149	181	4.39707e-05	0.191004	0.0457826	0.000297548	6.0438e-12	3.04041e-08	Low_grade_cartilage
ENSG00000277459	chr11_102183873_G_A_rs12793244	73415	73416	0.342205	148	180	6.2569e-05	-0.186892	0.0457585	0.000297548	6.0438e-12	3.04041e-08	Low_grade_cartilage
ENSG00000277459	chr11_102183892_T_C_rs12800783	73434	73435	0.344106	149	181	5.91646e-05	-0.18755	0.0457627	0.000297548	6.0438e-12	3.04041e-08	Low_grade_cartilage
ENSG00000277459	chr11_102184721_A_T_rs1893498	74263	74264	0.342205	148	180	6.2569e-05	-0.186892	0.0457585	0.000297548	6.0438e-12	3.04041e-08	Low_grade_cartilage
ENSG00000277459	chr11_102186337_C_A_rs12787996	75879	75880	0.3327	145	175	8.18505e-06	-0.212041	0.0463776	0.000297548	6.0438e-12	3.04041e-08	Low_grade_cartilage
ENSG00000277459	chr11_102188607_C_T_rs11225156	78149	78150	0.328897	146	173	2.66439e-05	-0.205731	0.0479098	0.000297548	6.0438e-12	3.04041e-08	Low_grade_cartilage
ENSG00000277459	chr11_102188652_TA_T_rs67338549	78194	78195	0.591255	171	215	2.58195e-05	0.192455	0.0447393	0.000297548	6.0438e-12	3.04041e-08	Low_grade_cartilage
ENSG00000277459	chr11_102191333_A_G_rs10895270	80875	80876	0.406844	170	214	3.77366e-05	-0.188041	0.0446702	0.000297548	6.0438e-12	3.04041e-08	Low_grade_cartilage
ENSG00000277459	chr11_102192009_G_A_rs11225160	81551	81552	0.342205	148	180	6.2569e-05	-0.186892	0.0457585	0.000297548	6.0438e-12	3.04041e-08	Low_grade_cartilage
ENSG00000277459	chr11_102194103_C_A_rs7120067	83645	83646	0.334601	146	176	0.000101109	-0.183648	0.0463441	0.000297548	6.0438e-12	3.04041e-08	Low_grade_cartilage
ENSG00000277459	chr11_102195495_T_G_rs12420287	85037	85038	0.346008	150	182	4.15647e-05	-0.191645	0.0457841	0.000297548	6.0438e-12	3.04041e-08	Low_grade_cartilage
ENSG00000277459	chr11_102195509_G_T_rs12421242	85051	85052	0.344106	149	181	4.39708e-05	-0.191004	0.0457826	0.000297548	6.0438e-12	3.04041e-08	Low_grade_cartilage
ENSG00000277459	chr11_102196224_C_T_rs12795624	85766	85767	0.359316	154	189	0.000185694	-0.170885	0.0449171	0.000297548	6.0438e-12	3.04041e-08	Low_grade_cartilage
ENSG00000277459	chr11_102196244_C_A_rs7106107	85786	85787	0.423954	174	223	0.000130115	-0.169757	0.0435538	0.000297548	6.0438e-12	3.04041e-08	Low_grade_cartilage
ENSG00000277459	chr11_102197320_C_T_rs7110557	86862	86863	0.361217	155	190	0.000175492	-0.171634	0.0449379	0.000297548	6.0438e-12	3.04041e-08	Low_grade_cartilage
ENSG00000277459	chr11_102197509_G_GA_rs35803742;rs397801279	87051	87052	0.359316	154	189	0.000185694	-0.170885	0.0449171	0.000297548	6.0438e-12	3.04041e-08	Low_grade_cartilage
ENSG00000277459	chr11_102199014_G_A_rs10895271	88556	88557	0.579848	173	221	0.000128837	0.16992	0.0435669	0.000297548	6.0438e-12	3.04041e-08	Low_grade_cartilage
ENSG00000277459	chr11_102200112_C_T_rs11225163	89654	89655	0.359316	153	189	0.000118972	-0.173425	0.0442317	0.000297548	6.0438e-12	3.04041e-08	Low_grade_cartilage
ENSG00000277459	chr11_102200245_A_T_rs12226331	89787	89788	0.359316	153	189	0.000118972	-0.173425	0.0442317	0.000297548	6.0438e-12	3.04041e-08	Low_grade_cartilage
ENSG00000277459	chr11_102202168_T_A_rs7942061	91710	91711	0.34981	151	184	1.5042e-05	-0.199241	0.0449715	0.000297548	6.0438e-12	3.04041e-08	Low_grade_cartilage
ENSG00000277459	chr11_102203883_T_C_rs10895272	93425	93426	0.347909	150	183	1.66459e-05	-0.198431	0.0450316	0.000297548	6.0438e-12	3.04041e-08	Low_grade_cartilage
ENSG00000277459	chr11_102204150_G_A_rs7931576	93692	93693	0.34981	151	184	1.58346e-05	-0.198886	0.0450143	0.000297548	6.0438e-12	3.04041e-08	Low_grade_cartilage
ENSG00000277459	chr11_102206469_G_A_rs12807220	96011	96012	0.36692	155	193	2.64946e-05	-0.187688	0.0436944	0.000297548	6.0438e-12	3.04041e-08	Low_grade_cartilage
ENSG00000277459	chr11_102206946_CT_C_rs34977199;rs398017340	96488	96489	0.347909	150	183	2.34866e-05	-0.194374	0.0449476	0.000297548	6.0438e-12	3.04041e-08	Low_grade_cartilage
ENSG00000277459	chr11_102209255_G_A_rs7107909	98797	98798	0.577947	174	222	7.95184e-05	0.17543	0.0435968	0.000297548	6.0438e-12	3.04041e-08	Low_grade_cartilage
ENSG00000277459	chr11_102211945_C_T_rs10895273	101487	101488	0.336502	147	177	3.19188e-06	-0.221209	0.0462286	0.000297548	6.0438e-12	3.04041e-08	Low_grade_cartilage
ENSG00000277459	chr11_102212268_T_C_rs7110355	101810	101811	0.410646	172	216	1.50643e-05	-0.198148	0.0447282	0.000297548	6.0438e-12	3.04041e-08	Low_grade_cartilage
ENSG00000277459	chr11_102212338_A_C_rs10895274	101880	101881	0.336502	147	177	3.19188e-06	-0.221209	0.0462286	0.000297548	6.0438e-12	3.04041e-08	Low_grade_cartilage
ENSG00000277459	chr11_102212877_T_A_rs10895275	102419	102420	0.338403	148	178	3.02693e-06	-0.221638	0.0462044	0.000297548	6.0438e-12	3.04041e-08	Low_grade_cartilage
ENSG00000277459	chr11_102212964_C_T_rs10895276	102506	102507	0.338403	148	178	3.02693e-06	-0.221638	0.0462044	0.000297548	6.0438e-12	3.04041e-08	Low_grade_cartilage
ENSG00000277459	chr11_102213843_C_T_rs11225165	103385	103386	0.336502	147	177	3.19188e-06	-0.221209	0.0462286	0.000297548	6.0438e-12	3.04041e-08	Low_grade_cartilage
ENSG00000277459	chr11_102214209_A_G_rs10895277	103751	103752	0.336502	147	177	3.19188e-06	-0.221209	0.0462286	0.000297548	6.0438e-12	3.04041e-08	Low_grade_cartilage
ENSG00000277459	chr11_102215051_T_G_rs7122907	104593	104594	0.336502	147	177	3.19188e-06	-0.221209	0.0462286	0.000297548	6.0438e-12	3.04041e-08	Low_grade_cartilage
ENSG00000277459	chr11_102215632_C_T_rs12786272	105174	105175	0.336502	147	177	3.19188e-06	-0.221209	0.0462286	0.000297548	6.0438e-12	3.04041e-08	Low_grade_cartilage
ENSG00000277459	chr11_102216432_A_G_rs7104685	105974	105975	0.418251	173	220	1.26813e-05	-0.196565	0.0439697	0.000297548	6.0438e-12	3.04041e-08	Low_grade_cartilage
ENSG00000277459	chr11_102217604_A_C_rs10791569	107146	107147	0.418251	173	220	1.26813e-05	-0.196565	0.0439697	0.000297548	6.0438e-12	3.04041e-08	Low_grade_cartilage
ENSG00000277459	chr11_102220170_C_T_rs11225167	109712	109713	0.334601	146	176	4.91531e-06	-0.216577	0.0461951	0.000297548	6.0438e-12	3.04041e-08	Low_grade_cartilage
ENSG00000277459	chr11_102220901_A_G_rs11225169	110443	110444	0.410646	172	216	1.50643e-05	-0.198148	0.0447282	0.000297548	6.0438e-12	3.04041e-08	Low_grade_cartilage
ENSG00000277459	chr11_102221635_A_T_rs1820455	111177	111178	0.334601	146	176	4.91531e-06	-0.216577	0.0461951	0.000297548	6.0438e-12	3.04041e-08	Low_grade_cartilage
ENSG00000277459	chr11_102221648_A_G_rs1820454	111190	111191	0.408745	171	215	2.23135e-05	-0.193691	0.0446629	0.000297548	6.0438e-12	3.04041e-08	Low_grade_cartilage
ENSG00000277459	chr11_102221938_G_A_rs1895916	111480	111481	0.408745	171	215	2.23135e-05	-0.193691	0.0446629	0.000297548	6.0438e-12	3.04041e-08	Low_grade_cartilage
ENSG00000277459	chr11_102222733_T_C_rs11225170	112275	112276	0.368821	158	194	3.24134e-05	-0.191228	0.0450304	0.000297548	6.0438e-12	3.04041e-08	Low_grade_cartilage
ENSG00000277459	chr11_102223019_G_A_rs11608234	112561	112562	0.334601	146	176	4.91531e-06	-0.216577	0.0461951	0.000297548	6.0438e-12	3.04041e-08	Low_grade_cartilage
ENSG00000277459	chr11_102224158_C_T_rs17097547	113700	113701	0.334601	146	176	4.91531e-06	-0.216577	0.0461951	0.000297548	6.0438e-12	3.04041e-08	Low_grade_cartilage
ENSG00000277459	chr11_102224604_T_C_rs10895278	114146	114147	0.3327	145	175	5.84415e-06	-0.214096	0.0460511	0.000297548	6.0438e-12	3.04041e-08	Low_grade_cartilage
ENSG00000277459	chr11_102224675_GTT_G_rs59800300;rs386374694	114217	114218	0.287072	126	151	7.13912e-05	-0.189732	0.0468337	0.000297548	6.0438e-12	3.04041e-08	Low_grade_cartilage
ENSG00000277459	chr11_102225551_G_A_rs4475891	115093	115094	0.334601	146	176	5.55018e-06	-0.214528	0.046028	0.000297548	6.0438e-12	3.04041e-08	Low_grade_cartilage
ENSG00000277459	chr11_102225685_T_C_rs7124247	115227	115228	0.334601	146	176	5.55018e-06	-0.214528	0.046028	0.000297548	6.0438e-12	3.04041e-08	Low_grade_cartilage
ENSG00000277459	chr11_102226584_T_C_rs2282652	116126	116127	0.334601	146	176	3.81966e-06	-0.218671	0.0460842	0.000297548	6.0438e-12	3.04041e-08	Low_grade_cartilage
ENSG00000277459	chr11_102227623_G_C_rs3858420	117165	117166	0.334601	146	176	5.55018e-06	-0.214528	0.046028	0.000297548	6.0438e-12	3.04041e-08	Low_grade_cartilage
ENSG00000277459	chr11_102228392_T_C_rs58751289	117934	117935	0.3327	145	175	5.84415e-06	-0.214096	0.0460511	0.000297548	6.0438e-12	3.04041e-08	Low_grade_cartilage
ENSG00000277459	chr11_102228559_C_T_rs57027482	118101	118102	0.3327	145	175	5.84415e-06	-0.214096	0.0460511	0.000297548	6.0438e-12	3.04041e-08	Low_grade_cartilage
ENSG00000277459	chr11_102228764_G_C_rs17097560	118306	118307	0.334601	146	176	5.55018e-06	-0.214528	0.046028	0.000297548	6.0438e-12	3.04041e-08	Low_grade_cartilage
ENSG00000277459	chr11_102229308_G_C_rs12790399	118850	118851	0.334601	146	176	5.55018e-06	-0.214528	0.046028	0.000297548	6.0438e-12	3.04041e-08	Low_grade_cartilage
ENSG00000277459	chr11_102231215_T_A_rs11225174	120757	120758	0.334601	146	176	5.55018e-06	-0.214528	0.046028	0.000297548	6.0438e-12	3.04041e-08	Low_grade_cartilage
ENSG00000277459	chr11_102232869_G_A_rs8504	122411	122412	0.334601	146	176	5.55018e-06	-0.214528	0.046028	0.000297548	6.0438e-12	3.04041e-08	Low_grade_cartilage
ENSG00000277459	chr11_102234874_A_G_rs2846837	124416	124417	0.593156	170	214	2.57212e-05	0.191632	0.0445384	0.000297548	6.0438e-12	3.04041e-08	Low_grade_cartilage
ENSG00000277459	chr11_102234942_A_G_rs2846836	124484	124485	0.593156	170	214	2.57212e-05	0.191632	0.0445384	0.000297548	6.0438e-12	3.04041e-08	Low_grade_cartilage
ENSG00000277459	chr11_102234992_G_T_rs12223991	124534	124535	0.3327	145	175	5.84415e-06	-0.214096	0.0460511	0.000297548	6.0438e-12	3.04041e-08	Low_grade_cartilage
ENSG00000277459	chr11_102236055_A_AC_rs11406631	125597	125598	0.326996	143	172	2.77303e-05	-0.199274	0.0465108	0.000297548	6.0438e-12	3.04041e-08	Low_grade_cartilage
ENSG00000277459	chr11_102236057_A_T_rs34083536	125599	125600	0.326996	143	172	2.77303e-05	-0.199274	0.0465108	0.000297548	6.0438e-12	3.04041e-08	Low_grade_cartilage
ENSG00000277459	chr11_102238225_T_C_rs11225177	127767	127768	0.326996	143	172	2.78832e-05	-0.198625	0.0463736	0.000297548	6.0438e-12	3.04041e-08	Low_grade_cartilage
ENSG00000277459	chr11_102240065_C_G_rs7112802	129607	129608	0.330798	143	174	3.35752e-05	-0.196253	0.0463071	0.000297548	6.0438e-12	3.04041e-08	Low_grade_cartilage
ENSG00000277459	chr11_102241500_CAT_C_rs5794161	131042	131043	0.330798	143	174	3.35752e-05	-0.196253	0.0463071	0.000297548	6.0438e-12	3.04041e-08	Low_grade_cartilage
ENSG00000277459	chr11_102241582_A_G_rs718891	131124	131125	0.330798	143	174	3.35753e-05	-0.196253	0.0463071	0.000297548	6.0438e-12	3.04041e-08	Low_grade_cartilage
ENSG00000277459	chr11_102243691_AAAAG_A_rs147778629;rs140608835;rs199645402	133233	133234	0.321293	139	169	4.55182e-05	-0.194874	0.0468059	0.000297548	6.0438e-12	3.04041e-08	Low_grade_cartilage
ENSG00000277459	chr11_102244563_G_A_rs61280272	134105	134106	0.317491	137	167	3.1929e-05	-0.198423	0.0466845	0.000297548	6.0438e-12	3.04041e-08	Low_grade_cartilage
ENSG00000277459	chr11_102246904_AT_A_rs71059547	136446	136447	0.317491	138	167	3.95405e-05	-0.196556	0.0468204	0.000297548	6.0438e-12	3.04041e-08	Low_grade_cartilage
ENSG00000277459	chr11_102246911_C_G_rs76284695	136453	136454	0.317491	138	167	3.95405e-05	-0.196556	0.0468204	0.000297548	6.0438e-12	3.04041e-08	Low_grade_cartilage
ENSG00000277459	chr11_102246996_A_G_rs112011938	136538	136539	0.317491	138	167	3.95405e-05	-0.196556	0.0468204	0.000297548	6.0438e-12	3.04041e-08	Low_grade_cartilage
ENSG00000277459	chr11_102247256_G_A_rs60306966	136798	136799	0.319392	139	168	3.7473e-05	-0.197138	0.0468121	0.000297548	6.0438e-12	3.04041e-08	Low_grade_cartilage
ENSG00000277459	chr11_102249153_A_G_rs10895282	138695	138696	0.317491	138	167	3.95405e-05	-0.196556	0.0468204	0.000297548	6.0438e-12	3.04041e-08	Low_grade_cartilage
ENSG00000277459	chr11_102253017_C_T_rs10895283	142559	142560	0.317491	139	167	9.8183e-05	-0.189343	0.0476906	0.000297548	6.0438e-12	3.04041e-08	Low_grade_cartilage
ENSG00000277459	chr11_102253140_GGT_G_rs112611151;rs376642480	142682	142683	0.317491	139	167	9.81832e-05	-0.189343	0.0476906	0.000297548	6.0438e-12	3.04041e-08	Low_grade_cartilage
ENSG00000277459	chr11_102254983_G_A_rs10791570	144525	144526	0.313688	138	165	0.000131931	-0.186374	0.0478614	0.000297548	6.0438e-12	3.04041e-08	Low_grade_cartilage
ENSG00000277459	chr11_102261592_A_G_rs57592482	151134	151135	0.340304	145	179	0.00011947	-0.176634	0.0450624	0.000297548	6.0438e-12	3.04041e-08	Low_grade_cartilage
ENSG00000277459	chr11_102263369_G_A_rs7927668	152911	152912	0.340304	144	179	8.42745e-05	-0.179703	0.0448227	0.000297548	6.0438e-12	3.04041e-08	Low_grade_cartilage
ENSG00000277459	chr11_102264627_C_T_rs9795508	154169	154170	0.657795	144	180	6.64749e-05	0.179602	0.0441376	0.000297548	6.0438e-12	3.04041e-08	Low_grade_cartilage
ENSG00000277459	chr11_102264696_G_T_rs9795150	154238	154239	0.655894	145	181	5.40715e-05	0.182423	0.0442691	0.000297548	6.0438e-12	3.04041e-08	Low_grade_cartilage
ENSG00000277459	chr11_102977817_G_A_rs637759	867359	867360	0.730038	125	142	0.000119854	-0.198481	0.0506468	0.000297548	6.0438e-12	3.04041e-08	Low_grade_cartilage
ENSG00000277459	chr11_102978459_C_T_rs521676	868001	868002	0.730038	125	142	0.000119854	-0.198481	0.0506468	0.000297548	6.0438e-12	3.04041e-08	Low_grade_cartilage
ENSG00000277459	chr11_102979749_C_G_rs558575	869291	869292	0.731939	124	141	9.53008e-05	-0.20095	0.0505172	0.000297548	6.0438e-12	3.04041e-08	Low_grade_cartilage
ENSG00000277459	chr11_102981196_G_A_rs524534	870738	870739	0.730038	125	142	0.000119854	-0.198481	0.0506468	0.000297548	6.0438e-12	3.04041e-08	Low_grade_cartilage
ENSG00000277459	chr11_102984053_C_T_rs627763	873595	873596	0.730038	125	142	0.000119854	-0.198481	0.0506468	0.000297548	6.0438e-12	3.04041e-08	Low_grade_cartilage
ENSG00000277459	chr11_102984061_A_T_rs546264	873603	873604	0.731939	124	141	9.53008e-05	-0.20095	0.0505172	0.000297548	6.0438e-12	3.04041e-08	Low_grade_cartilage
ENSG00000277459	chr11_102984659_C_T_rs518565	874201	874202	0.731939	124	141	9.53008e-05	-0.20095	0.0505172	0.000297548	6.0438e-12	3.04041e-08	Low_grade_cartilage
ENSG00000277459	chr11_102986352_T_C_rs596880	875894	875895	0.731939	124	141	9.53008e-05	-0.20095	0.0505172	0.000297548	6.0438e-12	3.04041e-08	Low_grade_cartilage
ENSG00000277459	chr11_102986750_T_G_rs584692	876292	876293	0.731939	124	141	9.53008e-05	-0.20095	0.0505172	0.000297548	6.0438e-12	3.04041e-08	Low_grade_cartilage
ENSG00000277459	chr11_102987252_AT_A_rs11323153;rs398017364	876794	876795	0.731939	124	141	9.53008e-05	-0.20095	0.0505172	0.000297548	6.0438e-12	3.04041e-08	Low_grade_cartilage
ENSG00000277459	chr11_102987695_G_A_rs651779	877237	877238	0.731939	124	141	9.53008e-05	-0.20095	0.0505172	0.000297548	6.0438e-12	3.04041e-08	Low_grade_cartilage
ENSG00000277459	chr11_103086323_A_G_rs510396	975865	975866	0.201521	96	106	0.000110763	-0.222358	0.0564463	0.000297548	6.0438e-12	3.04041e-08	Low_grade_cartilage
ENSG00000137673	chr11_102174307_A_G_rs112057306	-356441	-356440	0.0551331	25	29	0.000302985	0.587169	0.159852	0.00033658	3.00339e-25	1.32079e-19	Low_grade_cartilage
ENSG00000137673	chr11_102189995_A_G_rs7118482	-340753	-340752	0.0551331	25	29	0.000302985	0.587169	0.159852	0.00033658	3.00339e-25	1.32079e-19	Low_grade_cartilage
ENSG00000137673	chr11_102513157_C_T_rs72982111	-17591	-17590	0.0760456	38	40	9.39045e-07	0.706963	0.139939	0.00033658	3.00339e-25	1.32079e-19	Low_grade_cartilage
ENSG00000137673	chr11_102519457_C_T_rs495041	-11291	-11290	0.140684	68	74	0.000236985	0.388908	0.104	0.00033658	3.00339e-25	1.32079e-19	Low_grade_cartilage
ENSG00000137673	chr11_102526274_C_T_rs56857975	-4474	-4473	0.0589354	30	31	3.00339e-25	1.52535	0.128596	0.00033658	3.00339e-25	1.32079e-19	Low_grade_cartilage
ENSG00000137673	chr11_102530902_G_A_rs11568819	154	155	0.0589354	30	31	3.00339e-25	1.52535	0.128596	0.00033658	3.00339e-25	1.32079e-19	Low_grade_cartilage
ENSG00000137673	chr11_102539937_C_T_rs79643393	9189	9190	0.095057	48	50	1.91365e-06	0.627954	0.128207	0.00033658	3.00339e-25	1.32079e-19	Low_grade_cartilage
ENSG00000137673	chr11_103485445_T_C_rs73595410	954697	954698	0.0855513	44	45	5.18949e-05	0.578499	0.140039	0.00033658	3.00339e-25	1.32079e-19	Low_grade_cartilage
ENSG00000137673	chr11_103491110_T_C_rs73595422	960362	960363	0.0855513	44	45	5.18949e-05	0.578499	0.140039	0.00033658	3.00339e-25	1.32079e-19	Low_grade_cartilage
ENSG00000137673	chr11_103492151_A_C_rs57980360	961403	961404	0.0855513	44	45	5.18949e-05	0.578499	0.140039	0.00033658	3.00339e-25	1.32079e-19	Low_grade_cartilage
ENSG00000137673	chr11_103492851_C_A_rs112181621	962103	962104	0.0836502	43	44	1.28413e-05	0.628904	0.140772	0.00033658	3.00339e-25	1.32079e-19	Low_grade_cartilage
ENSG00000137673	chr11_103496337_A_C_rs11827265	965589	965590	0.0836502	43	44	1.28413e-05	0.628904	0.140772	0.00033658	3.00339e-25	1.32079e-19	Low_grade_cartilage
ENSG00000137673	chr11_103496483_C_T_rs11825357	965735	965736	0.0836502	43	44	1.28413e-05	0.628904	0.140772	0.00033658	3.00339e-25	1.32079e-19	Low_grade_cartilage
ENSG00000137673	chr11_103496838_C_T_rs11825442	966090	966091	0.0836502	43	44	1.28413e-05	0.628904	0.140772	0.00033658	3.00339e-25	1.32079e-19	Low_grade_cartilage
ENSG00000137673	chr11_103498170_C_T_rs11826194	967422	967423	0.0836502	43	44	1.28413e-05	0.628904	0.140772	0.00033658	3.00339e-25	1.32079e-19	Low_grade_cartilage
ENSG00000137673	chr11_103498382_C_A_rs11826242	967634	967635	0.0836502	43	44	1.28413e-05	0.628904	0.140772	0.00033658	3.00339e-25	1.32079e-19	Low_grade_cartilage
ENSG00000137673	chr11_103498525_A_G_rs73595435	967777	967778	0.0836502	43	44	1.28413e-05	0.628904	0.140772	0.00033658	3.00339e-25	1.32079e-19	Low_grade_cartilage
ENSG00000137673	chr11_103499267_G_C_rs59779483	968519	968520	0.0836502	43	44	1.28413e-05	0.628904	0.140772	0.00033658	3.00339e-25	1.32079e-19	Low_grade_cartilage
ENSG00000137673	chr11_103500941_T_C_rs73595440	970193	970194	0.0836502	43	44	1.28413e-05	0.628904	0.140772	0.00033658	3.00339e-25	1.32079e-19	Low_grade_cartilage
ENSG00000137673	chr11_103501176_T_C_rs73595444	970428	970429	0.0836502	43	44	1.28413e-05	0.628904	0.140772	0.00033658	3.00339e-25	1.32079e-19	Low_grade_cartilage
ENSG00000137673	chr11_103504497_A_C_rs28825784	973749	973750	0.0836502	43	44	1.28413e-05	0.628904	0.140772	0.00033658	3.00339e-25	1.32079e-19	Low_grade_cartilage
ENSG00000137673	chr11_103504549_G_C_rs11825883	973801	973802	0.0855513	44	45	5.18949e-05	0.578499	0.140039	0.00033658	3.00339e-25	1.32079e-19	Low_grade_cartilage
ENSG00000137673	chr11_103505335_C_G_rs57218071	974587	974588	0.0836502	43	44	1.28413e-05	0.628904	0.140772	0.00033658	3.00339e-25	1.32079e-19	Low_grade_cartilage
ENSG00000137673	chr11_103505458_A_T_rs60106621	974710	974711	0.0836502	43	44	1.28413e-05	0.628904	0.140772	0.00033658	3.00339e-25	1.32079e-19	Low_grade_cartilage
ENSG00000137673	chr11_103508380_G_C_rs58999522	977632	977633	0.0855513	44	45	5.18949e-05	0.578499	0.140039	0.00033658	3.00339e-25	1.32079e-19	Low_grade_cartilage
ENSG00000137673	chr11_103508845_G_A_rs60375727	978097	978098	0.0836502	43	44	1.28413e-05	0.628904	0.140772	0.00033658	3.00339e-25	1.32079e-19	Low_grade_cartilage
ENSG00000137673	chr11_103510035_A_G_rs969038	979287	979288	0.914449	44	45	1.31082e-05	-0.624127	0.139853	0.00033658	3.00339e-25	1.32079e-19	Low_grade_cartilage
ENSG00000137673	chr11_103510156_A_ACAT_rs10631344	979408	979409	0.914449	44	45	1.31082e-05	-0.624127	0.139853	0.00033658	3.00339e-25	1.32079e-19	Low_grade_cartilage
ENSG00000137673	chr11_103510158_C_G_rs33952275	979410	979411	0.914449	44	45	1.31082e-05	-0.624127	0.139853	0.00033658	3.00339e-25	1.32079e-19	Low_grade_cartilage
ENSG00000137673	chr11_103510331_G_A_rs4754950	979583	979584	0.914449	44	45	1.31082e-05	-0.624127	0.139853	0.00033658	3.00339e-25	1.32079e-19	Low_grade_cartilage
ENSG00000137673	chr11_103513120_G_A_rs11827737	982372	982373	0.0836502	43	44	1.28413e-05	0.628904	0.140772	0.00033658	3.00339e-25	1.32079e-19	Low_grade_cartilage
ENSG00000137673	chr11_103516206_T_C_rs75611613	985458	985459	0.0836502	43	44	1.28413e-05	0.628904	0.140772	0.00033658	3.00339e-25	1.32079e-19	Low_grade_cartilage
ENSG00000137673	chr11_103517212_C_T_rs11822394	986464	986465	0.0836502	43	44	1.28413e-05	0.628904	0.140772	0.00033658	3.00339e-25	1.32079e-19	Low_grade_cartilage
ENSG00000137673	chr11_103517656_A_G_rs112782909	986908	986909	0.0836502	43	44	1.28413e-05	0.628904	0.140772	0.00033658	3.00339e-25	1.32079e-19	Low_grade_cartilage
ENSG00000137673	chr11_103520295_C_A_rs73595461	989547	989548	0.0836502	43	44	1.28413e-05	0.628904	0.140772	0.00033658	3.00339e-25	1.32079e-19	Low_grade_cartilage
ENSG00000137673	chr11_103520679_C_T_rs79584603	989931	989932	0.0855513	44	45	5.18949e-05	0.578499	0.140039	0.00033658	3.00339e-25	1.32079e-19	Low_grade_cartilage
ENSG00000137673	chr11_103524158_G_A_rs11822194	993410	993411	0.0817491	42	43	0.000119119	0.557482	0.142196	0.00033658	3.00339e-25	1.32079e-19	Low_grade_cartilage
ENSG00000137673	chr11_103524446_G_A_rs1481959	993698	993699	0.91635	43	44	0.000118045	-0.554556	0.141365	0.00033658	3.00339e-25	1.32079e-19	Low_grade_cartilage
ENSG00000137673	chr11_103525003_A_G_rs1384071	994255	994256	0.91635	43	44	0.000118044	-0.554556	0.141365	0.00033658	3.00339e-25	1.32079e-19	Low_grade_cartilage
ENSG00000254445	chr11_111914199_C_T_rs4252591	1456	1457	0.3327	147	175	0.000194968	-0.25708	0.0678036	0.000257196	5.63066e-05	0.0361325	Low_grade_cartilage
ENSG00000254445	chr11_111916659_A_G_rs12284944	3916	3917	0.346008	153	182	0.000254689	-0.253604	0.0681702	0.000257196	5.63066e-05	0.0361325	Low_grade_cartilage
ENSG00000254445	chr11_111917238_G_T_rs10891299	4495	4496	0.344106	152	181	0.000142194	-0.262347	0.0677103	0.000257196	5.63066e-05	0.0361325	Low_grade_cartilage
ENSG00000254445	chr11_111920351_C_T_rs57377042	7608	7609	0.3327	147	175	0.000194968	-0.25708	0.0678036	0.000257196	5.63066e-05	0.0361325	Low_grade_cartilage
ENSG00000254445	chr11_111920524_C_T_rs57527690	7781	7782	0.3327	147	175	0.000194968	-0.25708	0.0678036	0.000257196	5.63066e-05	0.0361325	Low_grade_cartilage
ENSG00000254445	chr11_111920971_C_T_rs10502152	8228	8229	0.3327	147	175	0.000194968	-0.25708	0.0678036	0.000257196	5.63066e-05	0.0361325	Low_grade_cartilage
ENSG00000254445	chr11_111924361_C_G_rs7124407	11618	11619	0.3327	147	175	0.000194968	-0.25708	0.0678036	0.000257196	5.63066e-05	0.0361325	Low_grade_cartilage
ENSG00000254445	chr11_111924424_C_G_rs7124433	11681	11682	0.344106	152	181	0.000142194	-0.262347	0.0677103	0.000257196	5.63066e-05	0.0361325	Low_grade_cartilage
ENSG00000254445	chr11_111925413_T_TG_rs11384304	12670	12671	0.346008	153	182	0.000254689	-0.253604	0.0681702	0.000257196	5.63066e-05	0.0361325	Low_grade_cartilage
ENSG00000254445	chr11_111930125_A_G_rs1320664	17382	17383	0.342205	151	180	0.000106212	-0.265777	0.067284	0.000257196	5.63066e-05	0.0361325	Low_grade_cartilage
ENSG00000254445	chr11_111937172_G_A_rs34088139	24429	24430	0.330798	146	174	0.000145525	-0.260731	0.0673984	0.000257196	5.63066e-05	0.0361325	Low_grade_cartilage
ENSG00000254445	chr11_112783157_C_A_rs588962	870414	870415	0.545627	183	239	5.63066e-05	-0.268979	0.0654342	0.000257196	5.63066e-05	0.0361325	Low_grade_cartilage
ENSG00000254445	chr11_112784611_G_A_rs321115	871868	871869	0.543726	183	240	8.88369e-05	-0.260782	0.0652644	0.000257196	5.63066e-05	0.0361325	Low_grade_cartilage
ENSG00000254445	chr11_112784681_C_T_rs321116	871938	871939	0.543726	183	240	8.88369e-05	-0.260782	0.0652644	0.000257196	5.63066e-05	0.0361325	Low_grade_cartilage
ENSG00000118137	chr11_116831117_G_A_rs1269330	-6506	-6505	0.0551331	29	29	1.19541e-05	-0.336201	0.0749733	0.000168391	2.85196e-06	0.00497043	Low_grade_cartilage
ENSG00000118137	chr11_116831629_T_C_rs553080	-5994	-5993	0.0551331	29	29	2.85196e-06	-0.360274	0.0748993	0.000168391	2.85196e-06	0.00497043	Low_grade_cartilage
ENSG00000118137	chr11_116831646_T_C_rs645901	-5977	-5976	0.861217	70	73	2.05588e-05	0.217214	0.0498619	0.000168391	2.85196e-06	0.00497043	Low_grade_cartilage
ENSG00000118137	chr11_116831863_T_C_rs5134	-5760	-5759	0.0551331	29	29	2.85196e-06	-0.360274	0.0748993	0.000168391	2.85196e-06	0.00497043	Low_grade_cartilage
ENSG00000118137	chr11_116832430_C_T_rs5130	-5193	-5192	0.861217	70	73	2.05588e-05	0.217214	0.0498619	0.000168391	2.85196e-06	0.00497043	Low_grade_cartilage
ENSG00000118137	chr11_116833462_C_A_rs7123454	-4161	-4160	0.876426	64	65	0.000127685	0.21017	0.0538547	0.000168391	2.85196e-06	0.00497043	Low_grade_cartilage
ENSG00000118137	chr11_116834800_G_A_rs525028	-2823	-2822	0.712928	131	151	4.89729e-05	0.155554	0.0375249	0.000168391	2.85196e-06	0.00497043	Low_grade_cartilage
ENSG00000118137	chr11_116840252_A_G_rs613808	2629	2630	0.728137	122	143	0.000124892	0.145007	0.0371026	0.000168391	2.85196e-06	0.00497043	Low_grade_cartilage
ENSG00000118137	chr11_116842227_T_TTCAGCC_rs111803635;rs370472908;rs199641016	4604	4605	0.0570342	30	30	3.60491e-06	-0.353767	0.0743525	0.000168391	2.85196e-06	0.00497043	Low_grade_cartilage
ENSG00000118137	chr11_116843402_T_G_rs494606	5779	5780	0.0570342	30	30	3.60491e-06	-0.353767	0.0743525	0.000168391	2.85196e-06	0.00497043	Low_grade_cartilage
ENSG00000118137	chr11_116844691_TAC_T_rs5795054	7068	7069	0.0551331	28	29	3.57188e-06	-0.342298	0.0719108	0.000168391	2.85196e-06	0.00497043	Low_grade_cartilage
ENSG00000118137	chr11_116844972_A_G_rs1145207	7349	7350	0.0551331	29	29	2.85196e-06	-0.360274	0.0748993	0.000168391	2.85196e-06	0.00497043	Low_grade_cartilage
ENSG00000118137	chr11_116851835_G_T_rs688456	14212	14213	0.190114	90	100	0.000112775	-0.170037	0.0432154	0.000168391	2.85196e-06	0.00497043	Low_grade_cartilage
ENSG00000118137	chr11_116852194_T_C_rs577975	14571	14572	0.0570342	30	30	3.60491e-06	-0.353767	0.0743525	0.000168391	2.85196e-06	0.00497043	Low_grade_cartilage
ENSG00000118137	chr11_116852455_T_C_rs583219	14832	14833	0.0570342	30	30	3.60491e-06	-0.353767	0.0743525	0.000168391	2.85196e-06	0.00497043	Low_grade_cartilage
ENSG00000118137	chr11_116858297_T_C_rs539858	20674	20675	0.0570342	30	30	3.60491e-06	-0.353767	0.0743525	0.000168391	2.85196e-06	0.00497043	Low_grade_cartilage
ENSG00000118137	chr11_116860544_T_A_rs687172	22921	22922	0.0551331	29	29	2.85196e-06	-0.360274	0.0748993	0.000168391	2.85196e-06	0.00497043	Low_grade_cartilage
ENSG00000118137	chr11_116881956_GAATACA_G_rs113001999;rs373872363	44333	44334	0.0551331	29	29	1.0599e-05	-0.343242	0.0760682	0.000168391	2.85196e-06	0.00497043	Low_grade_cartilage
ENSG00000118137	chr11_116891867_C_G_rs525302	54244	54245	0.939164	32	32	3.77578e-06	0.343356	0.0723218	0.000168391	2.85196e-06	0.00497043	Low_grade_cartilage
ENSG00000137709	chr11_120111077_G_C_rs10736502	-206090	-206089	0.80038	95	105	0.000106428	0.280581	0.0710412	0.000205536	3.24543e-14	4.42347e-10	Low_grade_cartilage
ENSG00000137709	chr11_120204576_C_A_rs4936510	-112591	-112590	0.153992	75	81	4.38881e-07	0.397653	0.0762837	0.000205536	3.24543e-14	4.42347e-10	Low_grade_cartilage
ENSG00000137709	chr11_120205408_C_T_rs562966	-111759	-111758	0.88403	56	61	1.47608e-05	0.371862	0.0838504	0.000205536	3.24543e-14	4.42347e-10	Low_grade_cartilage
ENSG00000137709	chr11_120207744_C_G_rs537089	-109423	-109422	0.0912548	45	48	3.50415e-13	0.67326	0.0867669	0.000205536	3.24543e-14	4.42347e-10	Low_grade_cartilage
ENSG00000137709	chr11_120210735_T_TGCTGGAAG_rs199834788	-106432	-106431	0.0893536	44	47	4.9296e-14	0.699655	0.0866424	0.000205536	3.24543e-14	4.42347e-10	Low_grade_cartilage
ENSG00000137709	chr11_120214761_C_T_rs541857	-102406	-102405	0.0893536	44	47	4.9296e-14	0.699655	0.0866424	0.000205536	3.24543e-14	4.42347e-10	Low_grade_cartilage
ENSG00000137709	chr11_120216210_T_C_rs499434	-100957	-100956	0.857414	69	75	1.00004e-05	0.347436	0.0767681	0.000205536	3.24543e-14	4.42347e-10	Low_grade_cartilage
ENSG00000137709	chr11_120217249_T_C_rs531698	-99918	-99917	0.0912548	45	48	1.7524e-12	0.650638	0.0868086	0.000205536	3.24543e-14	4.42347e-10	Low_grade_cartilage
ENSG00000137709	chr11_120218020_C_T_rs2465653	-99147	-99146	0.0893536	44	47	2.82532e-13	0.675344	0.0866448	0.000205536	3.24543e-14	4.42347e-10	Low_grade_cartilage
ENSG00000137709	chr11_120218107_C_T_rs2953362	-99060	-99059	0.0912548	45	48	1.7524e-12	0.650638	0.0868086	0.000205536	3.24543e-14	4.42347e-10	Low_grade_cartilage
ENSG00000137709	chr11_120220542_A_C_rs576263	-96625	-96624	0.0931559	46	49	1.27072e-13	0.670216	0.0845853	0.000205536	3.24543e-14	4.42347e-10	Low_grade_cartilage
ENSG00000137709	chr11_120220911_A_T_rs921574	-96256	-96255	0.0931559	46	49	1.27072e-13	0.670216	0.0845853	0.000205536	3.24543e-14	4.42347e-10	Low_grade_cartilage
ENSG00000137709	chr11_120223861_C_T_rs477855	-93306	-93305	0.0912548	45	48	3.24543e-14	0.69372	0.0852058	0.000205536	3.24543e-14	4.42347e-10	Low_grade_cartilage
ENSG00000137709	chr11_120227335_A_C_rs1295019	-89832	-89831	0.89924	49	53	2.42177e-05	0.377866	0.0875277	0.000205536	3.24543e-14	4.42347e-10	Low_grade_cartilage
ENSG00000137709	chr11_120228037_A_T_rs505142	-89130	-89129	0.89924	49	53	2.42177e-05	0.377866	0.0875277	0.000205536	3.24543e-14	4.42347e-10	Low_grade_cartilage
ENSG00000137709	chr11_120228484_G_A_rs472948	-88683	-88682	0.89924	49	53	2.42177e-05	0.377866	0.0875277	0.000205536	3.24543e-14	4.42347e-10	Low_grade_cartilage
ENSG00000137709	chr11_120228659_T_C_rs692804	-88508	-88507	0.89924	49	53	2.42177e-05	0.377866	0.0875277	0.000205536	3.24543e-14	4.42347e-10	Low_grade_cartilage
ENSG00000137709	chr11_120228949_A_G_rs2508489	-88218	-88217	0.89924	49	53	2.42177e-05	0.377866	0.0875277	0.000205536	3.24543e-14	4.42347e-10	Low_grade_cartilage
ENSG00000137709	chr11_120228970_G_A_rs2508490	-88197	-88196	0.809886	89	100	7.60404e-08	0.368759	0.0661945	0.000205536	3.24543e-14	4.42347e-10	Low_grade_cartilage
ENSG00000137709	chr11_120229082_C_T_rs2465654	-88085	-88084	0.0855513	42	45	8.68878e-14	0.695442	0.0870978	0.000205536	3.24543e-14	4.42347e-10	Low_grade_cartilage
ENSG00000137709	chr11_120229811_C_G_rs3225	-87356	-87355	0.89924	49	53	2.42177e-05	0.377866	0.0875277	0.000205536	3.24543e-14	4.42347e-10	Low_grade_cartilage
ENSG00000137709	chr11_120229888_G_A_rs9655	-87279	-87278	0.89924	49	53	2.42177e-05	0.377866	0.0875277	0.000205536	3.24543e-14	4.42347e-10	Low_grade_cartilage
ENSG00000137709	chr11_120230158_G_A_rs580174	-87009	-87008	0.89924	49	53	2.42177e-05	0.377866	0.0875277	0.000205536	3.24543e-14	4.42347e-10	Low_grade_cartilage
ENSG00000137709	chr11_120230383_A_T_rs2845705	-86784	-86783	0.811787	88	99	1.96986e-07	0.35692	0.0663604	0.000205536	3.24543e-14	4.42347e-10	Low_grade_cartilage
ENSG00000137709	chr11_120231071_A_G_rs2845706	-86096	-86095	0.853612	71	77	6.90549e-06	0.347533	0.0753694	0.000205536	3.24543e-14	4.42347e-10	Low_grade_cartilage
ENSG00000137709	chr11_120231318_C_CCTT_rs56181559;rs397818651	-85849	-85848	0.901141	48	52	2.89168e-05	0.378363	0.0885196	0.000205536	3.24543e-14	4.42347e-10	Low_grade_cartilage
ENSG00000137709	chr11_120232123_AACCCAGCCCTG_A_rs68052247;rs57552363	-85044	-85043	0.811787	88	99	1.96986e-07	0.35692	0.0663604	0.000205536	3.24543e-14	4.42347e-10	Low_grade_cartilage
ENSG00000137709	chr11_120240332_G_C_rs10790371	-76835	-76834	0.0779468	38	41	4.3333e-12	0.673608	0.0917203	0.000205536	3.24543e-14	4.42347e-10	Low_grade_cartilage
ENSG00000137709	chr11_120241990_G_T_rs2847497	-75177	-75176	0.0798479	39	42	1.23779e-11	0.656801	0.0916428	0.000205536	3.24543e-14	4.42347e-10	Low_grade_cartilage
ENSG00000137709	chr11_120243712_G_A_rs2847500	-73455	-73454	0.127376	60	67	1.42311e-09	0.483832	0.0764268	0.000205536	3.24543e-14	4.42347e-10	Low_grade_cartilage
ENSG00000137709	chr11_120245000_C_T_rs2847501	-72167	-72166	0.095057	47	50	4.73253e-08	0.508165	0.089703	0.000205536	3.24543e-14	4.42347e-10	Low_grade_cartilage
ENSG00000109832	chr11_125770963_G_C_rs1425839	-132386	-132385	0.277567	124	146	3.17263e-06	0.270128	0.0564361	0.000211658	1.64629e-08	5.59085e-05	Low_grade_cartilage
ENSG00000109832	chr11_125774826_A_G_rs4937032	-128523	-128522	0.275665	123	145	9.84089e-07	0.282335	0.0559975	0.000211658	1.64629e-08	5.59085e-05	Low_grade_cartilage
ENSG00000109832	chr11_125776328_A_G_rs4937035	-127021	-127020	0.387833	159	204	1.27038e-05	0.227957	0.0509966	0.000211658	1.64629e-08	5.59085e-05	Low_grade_cartilage
ENSG00000109832	chr11_125795425_C_T_rs11220220	-107924	-107923	0.275665	123	145	9.84089e-07	0.282335	0.0559975	0.000211658	1.64629e-08	5.59085e-05	Low_grade_cartilage
ENSG00000109832	chr11_125800500_C_CT_rs34965183	-102849	-102848	0.277567	123	146	1.39342e-06	0.275625	0.0554911	0.000211658	1.64629e-08	5.59085e-05	Low_grade_cartilage
ENSG00000109832	chr11_125801213_C_T_rs7950765	-102136	-102135	0.275665	123	145	9.84089e-07	0.282335	0.0559975	0.000211658	1.64629e-08	5.59085e-05	Low_grade_cartilage
ENSG00000109832	chr11_125812788_C_T_rs4937043	-90561	-90560	0.275665	123	145	9.84089e-07	0.282335	0.0559975	0.000211658	1.64629e-08	5.59085e-05	Low_grade_cartilage
ENSG00000109832	chr11_125815414_C_T_rs35763216	-87935	-87934	0.275665	123	145	9.84089e-07	0.282335	0.0559975	0.000211658	1.64629e-08	5.59085e-05	Low_grade_cartilage
ENSG00000109832	chr11_125819907_T_C_rs142837044	-83442	-83441	0.275665	123	145	9.84089e-07	0.282335	0.0559975	0.000211658	1.64629e-08	5.59085e-05	Low_grade_cartilage
ENSG00000109832	chr11_125851447_TA_T_rs71464817	-51902	-51901	0.254753	114	134	3.50049e-05	0.248638	0.0588088	0.000211658	1.64629e-08	5.59085e-05	Low_grade_cartilage
ENSG00000109832	chr11_125852468_G_A_rs3908249	-50881	-50880	0.275665	123	145	9.84089e-07	0.282335	0.0559975	0.000211658	1.64629e-08	5.59085e-05	Low_grade_cartilage
ENSG00000109832	chr11_125857577_C_T_rs4935947	-45772	-45771	0.275665	123	145	9.84087e-07	0.282335	0.0559975	0.000211658	1.64629e-08	5.59085e-05	Low_grade_cartilage
ENSG00000109832	chr11_125857858_G_A_rs4935949	-45491	-45490	0.275665	123	145	9.84087e-07	0.282335	0.0559975	0.000211658	1.64629e-08	5.59085e-05	Low_grade_cartilage
ENSG00000109832	chr11_125857959_C_T_rs12577897	-45390	-45389	0.275665	123	145	9.84089e-07	0.282335	0.0559975	0.000211658	1.64629e-08	5.59085e-05	Low_grade_cartilage
ENSG00000109832	chr11_125879003_G_T_rs11605714	-24346	-24345	0.275665	123	145	9.84089e-07	0.282335	0.0559975	0.000211658	1.64629e-08	5.59085e-05	Low_grade_cartilage
ENSG00000109832	chr11_125880951_G_A_rs11606883	-22398	-22397	0.275665	123	145	9.84089e-07	0.282335	0.0559975	0.000211658	1.64629e-08	5.59085e-05	Low_grade_cartilage
ENSG00000109832	chr11_125900530_A_C_rs2236681	-2819	-2818	0.26616	119	140	3.65004e-08	0.316178	0.055314	0.000211658	1.64629e-08	5.59085e-05	Low_grade_cartilage
ENSG00000109832	chr11_125901130_TA_T_rs10718185	-2219	-2218	0.26616	119	140	3.65004e-08	0.316178	0.055314	0.000211658	1.64629e-08	5.59085e-05	Low_grade_cartilage
ENSG00000109832	chr11_125901237_T_C_rs4937067	-2112	-2111	0.26616	119	140	3.65004e-08	0.316178	0.055314	0.000211658	1.64629e-08	5.59085e-05	Low_grade_cartilage
ENSG00000109832	chr11_125902887_A_C_rs11220269	-462	-461	0.26616	119	140	3.65004e-08	0.316178	0.055314	0.000211658	1.64629e-08	5.59085e-05	Low_grade_cartilage
ENSG00000109832	chr11_125903523_C_G_rs79013855	174	175	0.26616	119	140	3.65004e-08	0.316178	0.055314	0.000211658	1.64629e-08	5.59085e-05	Low_grade_cartilage
ENSG00000109832	chr11_125903551_AGAATTCAAATTAAAAGCT_A_rs113827647;rs371973142	202	203	0.269962	120	142	1.75961e-08	0.319404	0.0545245	0.000211658	1.64629e-08	5.59085e-05	Low_grade_cartilage
ENSG00000109832	chr11_125904191_G_T_rs1124709	842	843	0.268061	120	141	1.64629e-08	0.323143	0.0550421	0.000211658	1.64629e-08	5.59085e-05	Low_grade_cartilage
ENSG00000109832	chr11_125906472_C_T_rs78086532	3123	3124	0.268061	119	141	3.9504e-08	0.312163	0.0547603	0.000211658	1.64629e-08	5.59085e-05	Low_grade_cartilage
ENSG00000109832	chr11_125909843_T_G_rs608109	6494	6495	0.663498	147	177	7.42402e-05	0.216146	0.0534841	0.000211658	1.64629e-08	5.59085e-05	Low_grade_cartilage
ENSG00000109832	chr11_125910299_C_T_rs2272104	6950	6951	0.663498	147	177	7.42402e-05	0.216146	0.0534841	0.000211658	1.64629e-08	5.59085e-05	Low_grade_cartilage
ENSG00000109832	chr11_125910909_G_T_rs505183	7560	7561	0.663498	147	177	7.42402e-05	0.216146	0.0534841	0.000211658	1.64629e-08	5.59085e-05	Low_grade_cartilage
ENSG00000109832	chr11_125912301_T_C_rs597550	8952	8953	0.663498	147	177	7.42402e-05	0.216146	0.0534841	0.000211658	1.64629e-08	5.59085e-05	Low_grade_cartilage
ENSG00000109832	chr11_125912546_T_G_rs510000	9197	9198	0.663498	147	177	7.42402e-05	0.216146	0.0534841	0.000211658	1.64629e-08	5.59085e-05	Low_grade_cartilage
ENSG00000109832	chr11_125913501_G_A_rs4937069	10152	10153	0.663498	147	177	7.42402e-05	0.216146	0.0534841	0.000211658	1.64629e-08	5.59085e-05	Low_grade_cartilage
ENSG00000109832	chr11_125914891_T_C_rs605999	11542	11543	0.663498	147	177	7.42402e-05	0.216146	0.0534841	0.000211658	1.64629e-08	5.59085e-05	Low_grade_cartilage
ENSG00000109832	chr11_125914951_T_C_rs472535	11602	11603	0.663498	147	177	7.42402e-05	0.216146	0.0534841	0.000211658	1.64629e-08	5.59085e-05	Low_grade_cartilage
ENSG00000109832	chr11_125915559_G_T_rs592523	12210	12211	0.661597	147	178	6.62287e-05	0.215967	0.0530623	0.000211658	1.64629e-08	5.59085e-05	Low_grade_cartilage
ENSG00000109832	chr11_125915904_A_G_rs478545	12555	12556	0.663498	147	177	7.42402e-05	0.216146	0.0534841	0.000211658	1.64629e-08	5.59085e-05	Low_grade_cartilage
ENSG00000109832	chr11_125915942_A_G_rs603675	12593	12594	0.663498	147	177	7.42402e-05	0.216146	0.0534841	0.000211658	1.64629e-08	5.59085e-05	Low_grade_cartilage
ENSG00000109832	chr11_125917584_A_C_rs683323	14235	14236	0.657795	148	180	0.000191993	0.201461	0.0530773	0.000211658	1.64629e-08	5.59085e-05	Low_grade_cartilage
ENSG00000109832	chr11_125917675_C_T_rs670187	14326	14327	0.657795	148	180	0.000191993	0.201461	0.0530773	0.000211658	1.64629e-08	5.59085e-05	Low_grade_cartilage
ENSG00000109832	chr11_125918360_C_A_rs544045	15011	15012	0.657795	148	180	0.000191993	0.201461	0.0530773	0.000211658	1.64629e-08	5.59085e-05	Low_grade_cartilage
ENSG00000109832	chr11_125919090_G_A_rs516482	15741	15742	0.657795	148	180	0.000191993	0.201461	0.0530773	0.000211658	1.64629e-08	5.59085e-05	Low_grade_cartilage
ENSG00000109832	chr11_125920436_CA_C_rs35297384	17087	17088	0.636882	160	191	7.64398e-05	0.217445	0.053904	0.000211658	1.64629e-08	5.59085e-05	Low_grade_cartilage
ENSG00000109832	chr11_125921621_C_T_rs547470	18272	18273	0.657795	148	180	0.000191993	0.201461	0.0530773	0.000211658	1.64629e-08	5.59085e-05	Low_grade_cartilage
ENSG00000109832	chr11_125925730_A_G_rs498025	22381	22382	0.674905	147	171	5.06512e-05	0.235481	0.0569206	0.000211658	1.64629e-08	5.59085e-05	Low_grade_cartilage
ENSG00000109832	chr11_125927339_G_GT_rs11455498;rs397955122	23990	23991	0.621673	169	199	2.02959e-06	0.271618	0.0556014	0.000211658	1.64629e-08	5.59085e-05	Low_grade_cartilage
ENSG00000109832	chr11_125928072_C_T_rs541545	24723	24724	0.665399	150	176	6.88374e-05	0.22646	0.0557734	0.000211658	1.64629e-08	5.59085e-05	Low_grade_cartilage
ENSG00000109832	chr11_125935136_A_T_rs12365884	31787	31788	0.19962	99	105	0.000114635	-0.273469	0.0695774	0.000211658	1.64629e-08	5.59085e-05	Low_grade_cartilage
ENSG00000109832	chr11_125944909_GT_G_rs67903433	41560	41561	0.195817	98	103	0.000177647	-0.270062	0.0707683	0.000211658	1.64629e-08	5.59085e-05	Low_grade_cartilage
ENSG00000166118	chr11_134826583_T_A_rs1567299	981069	981070	0.235741	111	124	2.58589e-10	0.421238	0.0634526	0.000102782	1.33564e-10	6.8762e-07	Low_grade_cartilage
ENSG00000166118	chr11_134826871_A_G_rs1007705	981357	981358	0.224335	104	118	3.11045e-09	0.390171	0.0630708	0.000102782	1.33564e-10	6.8762e-07	Low_grade_cartilage
ENSG00000166118	chr11_134826884_C_T_rs1007704	981370	981371	0.222433	103	117	4.24567e-09	0.386223	0.0630243	0.000102782	1.33564e-10	6.8762e-07	Low_grade_cartilage
ENSG00000166118	chr11_134827018_C_A_rs2512917	981504	981505	0.239544	111	126	1.13639e-09	0.394591	0.0619275	0.000102782	1.33564e-10	6.8762e-07	Low_grade_cartilage
ENSG00000166118	chr11_134828281_T_C_rs2846187	982767	982768	0.230038	107	121	2.51249e-10	0.417116	0.0627832	0.000102782	1.33564e-10	6.8762e-07	Low_grade_cartilage
ENSG00000166118	chr11_134828286_T_C_rs66823972	982772	982773	0.230038	107	121	2.51249e-10	0.417116	0.0627832	0.000102782	1.33564e-10	6.8762e-07	Low_grade_cartilage
ENSG00000166118	chr11_134828330_G_C_rs68091574	982816	982817	0.230038	107	121	2.51249e-10	0.417116	0.0627832	0.000102782	1.33564e-10	6.8762e-07	Low_grade_cartilage
ENSG00000166118	chr11_134828345_TC_T_rs66850959	982831	982832	0.230038	107	121	2.51249e-10	0.417116	0.0627832	0.000102782	1.33564e-10	6.8762e-07	Low_grade_cartilage
ENSG00000166118	chr11_134828377_C_A_rs35680205	982863	982864	0.230038	107	121	2.51249e-10	0.417116	0.0627832	0.000102782	1.33564e-10	6.8762e-07	Low_grade_cartilage
ENSG00000166118	chr11_134828482_T_C_rs2846186	982968	982969	0.230038	107	121	2.51249e-10	0.417116	0.0627832	0.000102782	1.33564e-10	6.8762e-07	Low_grade_cartilage
ENSG00000166118	chr11_134828681_A_G_rs2661962	983167	983168	0.230038	107	121	2.51249e-10	0.417116	0.0627832	0.000102782	1.33564e-10	6.8762e-07	Low_grade_cartilage
ENSG00000166118	chr11_134829464_C_G_rs2661963	983950	983951	0.230038	107	121	2.51249e-10	0.417116	0.0627832	0.000102782	1.33564e-10	6.8762e-07	Low_grade_cartilage
ENSG00000166118	chr11_134829496_A_T_rs2846185	983982	983983	0.230038	107	121	2.51249e-10	0.417116	0.0627832	0.000102782	1.33564e-10	6.8762e-07	Low_grade_cartilage
ENSG00000166118	chr11_134829642_CTT_C_rs36109429	984128	984129	0.230038	107	121	2.51249e-10	0.417116	0.0627832	0.000102782	1.33564e-10	6.8762e-07	Low_grade_cartilage
ENSG00000166118	chr11_134829847_TA_T_rs35050007	984333	984334	0.230038	107	121	2.51249e-10	0.417116	0.0627832	0.000102782	1.33564e-10	6.8762e-07	Low_grade_cartilage
ENSG00000166118	chr11_134830189_G_A_rs2661964	984675	984676	0.230038	107	121	2.51249e-10	0.417116	0.0627832	0.000102782	1.33564e-10	6.8762e-07	Low_grade_cartilage
ENSG00000166118	chr11_134830276_T_G_rs2846184	984762	984763	0.230038	107	121	2.51249e-10	0.417116	0.0627832	0.000102782	1.33564e-10	6.8762e-07	Low_grade_cartilage
ENSG00000166118	chr11_134830328_G_A_rs2661965	984814	984815	0.230038	107	121	2.51249e-10	0.417116	0.0627832	0.000102782	1.33564e-10	6.8762e-07	Low_grade_cartilage
ENSG00000166118	chr11_134830340_A_G_rs2661966	984826	984827	0.230038	107	121	2.51249e-10	0.417116	0.0627832	0.000102782	1.33564e-10	6.8762e-07	Low_grade_cartilage
ENSG00000166118	chr11_134830457_C_T_rs3133340	984943	984944	0.230038	107	121	2.51249e-10	0.417116	0.0627832	0.000102782	1.33564e-10	6.8762e-07	Low_grade_cartilage
ENSG00000166118	chr11_134830551_T_TCTTCTCTTCTCCTTCCCTTCCCCTTTTCTTTCCCTTTCCCTTCCCTTCCCCTTTCCCTTACCTTCACTTCCC_rs71042121	985037	985038	0.228137	106	120	9.55647e-10	0.40514	0.0632694	0.000102782	1.33564e-10	6.8762e-07	Low_grade_cartilage
ENSG00000166118	chr11_134830664_CT_C_rs71042122	985150	985151	0.230038	107	121	2.51249e-10	0.417116	0.0627832	0.000102782	1.33564e-10	6.8762e-07	Low_grade_cartilage
ENSG00000166118	chr11_134830704_C_G_rs67998008	985190	985191	0.230038	107	121	2.51249e-10	0.417116	0.0627832	0.000102782	1.33564e-10	6.8762e-07	Low_grade_cartilage
ENSG00000166118	chr11_134830828_T_A_rs2846183	985314	985315	0.230038	107	121	2.51249e-10	0.417116	0.0627832	0.000102782	1.33564e-10	6.8762e-07	Low_grade_cartilage
ENSG00000166118	chr11_134831323_T_C_rs2508831	985809	985810	0.230038	107	121	2.51249e-10	0.417116	0.0627832	0.000102782	1.33564e-10	6.8762e-07	Low_grade_cartilage
ENSG00000166118	chr11_134832133_T_C_rs2846182	986619	986620	0.230038	107	121	2.51249e-10	0.417116	0.0627832	0.000102782	1.33564e-10	6.8762e-07	Low_grade_cartilage
ENSG00000166118	chr11_134832340_G_A_rs2662004	986826	986827	0.230038	107	121	2.51249e-10	0.417116	0.0627832	0.000102782	1.33564e-10	6.8762e-07	Low_grade_cartilage
ENSG00000166118	chr11_134832924_G_A_rs12789362	987410	987411	0.230038	107	121	2.51249e-10	0.417116	0.0627832	0.000102782	1.33564e-10	6.8762e-07	Low_grade_cartilage
ENSG00000166118	chr11_134833042_T_C_rs2846181	987528	987529	0.230038	107	121	2.51249e-10	0.417116	0.0627832	0.000102782	1.33564e-10	6.8762e-07	Low_grade_cartilage
ENSG00000166118	chr11_134833370_T_G_rs2662003	987856	987857	0.230038	107	121	2.51249e-10	0.417116	0.0627832	0.000102782	1.33564e-10	6.8762e-07	Low_grade_cartilage
ENSG00000166118	chr11_134833428_G_A_rs2662001	987914	987915	0.230038	107	121	2.51249e-10	0.417116	0.0627832	0.000102782	1.33564e-10	6.8762e-07	Low_grade_cartilage
ENSG00000166118	chr11_134833450_C_T_rs2846180	987936	987937	0.231939	108	122	3.56758e-10	0.414502	0.0629826	0.000102782	1.33564e-10	6.8762e-07	Low_grade_cartilage
ENSG00000166118	chr11_134833557_G_T_rs2662000	988043	988044	0.230038	107	121	2.51249e-10	0.417116	0.0627832	0.000102782	1.33564e-10	6.8762e-07	Low_grade_cartilage
ENSG00000166118	chr11_134833858_C_T_rs1939724	988344	988345	0.230038	107	121	2.51249e-10	0.417116	0.0627832	0.000102782	1.33564e-10	6.8762e-07	Low_grade_cartilage
ENSG00000166118	chr11_134834007_G_A_rs1939723	988493	988494	0.230038	107	121	2.51249e-10	0.417116	0.0627832	0.000102782	1.33564e-10	6.8762e-07	Low_grade_cartilage
ENSG00000166118	chr11_134834479_A_G_rs2846177	988965	988966	0.230038	107	121	2.51249e-10	0.417116	0.0627832	0.000102782	1.33564e-10	6.8762e-07	Low_grade_cartilage
ENSG00000166118	chr11_134834628_T_C_rs2846176	989114	989115	0.230038	107	121	2.51249e-10	0.417116	0.0627832	0.000102782	1.33564e-10	6.8762e-07	Low_grade_cartilage
ENSG00000166118	chr11_134834701_G_A_rs2661997	989187	989188	0.230038	107	121	2.51249e-10	0.417116	0.0627832	0.000102782	1.33564e-10	6.8762e-07	Low_grade_cartilage
ENSG00000166118	chr11_134834980_G_A_rs2661996	989466	989467	0.230038	107	121	2.51249e-10	0.417116	0.0627832	0.000102782	1.33564e-10	6.8762e-07	Low_grade_cartilage
ENSG00000166118	chr11_134834998_T_C_rs2661995	989484	989485	0.230038	107	121	2.51249e-10	0.417116	0.0627832	0.000102782	1.33564e-10	6.8762e-07	Low_grade_cartilage
ENSG00000166118	chr11_134835285_A_G_rs2508829	989771	989772	0.230038	107	121	2.51249e-10	0.417116	0.0627832	0.000102782	1.33564e-10	6.8762e-07	Low_grade_cartilage
ENSG00000166118	chr11_134835402_C_T_rs2512916	989888	989889	0.230038	107	121	2.51249e-10	0.417116	0.0627832	0.000102782	1.33564e-10	6.8762e-07	Low_grade_cartilage
ENSG00000166118	chr11_134835691_A_AC_rs36065685;rs397743955	990177	990178	0.230038	107	121	2.51249e-10	0.417116	0.0627832	0.000102782	1.33564e-10	6.8762e-07	Low_grade_cartilage
ENSG00000166118	chr11_134835752_A_G_rs2186715	990238	990239	0.230038	107	121	2.51249e-10	0.417116	0.0627832	0.000102782	1.33564e-10	6.8762e-07	Low_grade_cartilage
ENSG00000166118	chr11_134835781_A_G_rs2186714	990267	990268	0.334601	150	176	2.31064e-06	0.285031	0.0586894	0.000102782	1.33564e-10	6.8762e-07	Low_grade_cartilage
ENSG00000166118	chr11_134836049_T_C_rs2155304	990535	990536	0.334601	150	176	2.31064e-06	0.285031	0.0586894	0.000102782	1.33564e-10	6.8762e-07	Low_grade_cartilage
ENSG00000166118	chr11_134836175_C_T_rs2186713	990661	990662	0.230038	107	121	2.51249e-10	0.417116	0.0627832	0.000102782	1.33564e-10	6.8762e-07	Low_grade_cartilage
ENSG00000166118	chr11_134836503_A_G_rs2846175	990989	990990	0.230038	107	121	2.51249e-10	0.417116	0.0627832	0.000102782	1.33564e-10	6.8762e-07	Low_grade_cartilage
ENSG00000166118	chr11_134836786_C_T_rs1939722	991272	991273	0.376426	161	198	1.10059e-07	0.307268	0.0559006	0.000102782	1.33564e-10	6.8762e-07	Low_grade_cartilage
ENSG00000166118	chr11_134837498_A_G_rs2846174	991984	991985	0.456274	182	240	3.98958e-06	0.255561	0.0539695	0.000102782	1.33564e-10	6.8762e-07	Low_grade_cartilage
ENSG00000166118	chr11_134837541_C_A_rs2846172	992027	992028	0.395437	166	208	1.78433e-05	0.244375	0.0556662	0.000102782	1.33564e-10	6.8762e-07	Low_grade_cartilage
ENSG00000166118	chr11_134837566_T_C_rs12787678	992052	992053	0.338403	147	178	1.917e-06	0.280303	0.057233	0.000102782	1.33564e-10	6.8762e-07	Low_grade_cartilage
ENSG00000166118	chr11_134837880_C_G_rs2661991	992366	992367	0.258555	119	136	8.38129e-07	0.325148	0.0640532	0.000102782	1.33564e-10	6.8762e-07	Low_grade_cartilage
ENSG00000166118	chr11_134838088_G_C_rs2846171	992574	992575	0.321293	140	169	1.70322e-08	0.33069	0.0563906	0.000102782	1.33564e-10	6.8762e-07	Low_grade_cartilage
ENSG00000166118	chr11_134838147_T_G_rs2846170	992633	992634	0.228137	107	120	1.91982e-10	0.428004	0.0639623	0.000102782	1.33564e-10	6.8762e-07	Low_grade_cartilage
ENSG00000166118	chr11_134838153_A_G_rs2846169	992639	992640	0.228137	107	120	1.91982e-10	0.428004	0.0639623	0.000102782	1.33564e-10	6.8762e-07	Low_grade_cartilage
ENSG00000166118	chr11_134838302_A_C_rs2661990	992788	992789	0.323194	140	170	3.4427e-06	0.274064	0.0574767	0.000102782	1.33564e-10	6.8762e-07	Low_grade_cartilage
ENSG00000166118	chr11_134838431_G_A_rs2186712	992917	992918	0.23384	109	123	7.80906e-07	0.338898	0.0665644	0.000102782	1.33564e-10	6.8762e-07	Low_grade_cartilage
ENSG00000166118	chr11_134838752_T_C_rs2155303	993238	993239	0.231939	108	122	2.51823e-07	0.352077	0.0660793	0.000102782	1.33564e-10	6.8762e-07	Low_grade_cartilage
ENSG00000166118	chr11_134838907_T_C_rs2846168	993393	993394	0.231939	108	122	2.51823e-07	0.352077	0.0660793	0.000102782	1.33564e-10	6.8762e-07	Low_grade_cartilage
ENSG00000166118	chr11_134839094_C_T_rs2846167	993580	993581	0.19962	94	105	1.33564e-10	0.446849	0.0661452	0.000102782	1.33564e-10	6.8762e-07	Low_grade_cartilage
ENSG00000166118	chr11_134839270_G_A_rs2846166	993756	993757	0.231939	108	122	2.51823e-07	0.352077	0.0660793	0.000102782	1.33564e-10	6.8762e-07	Low_grade_cartilage
ENSG00000166118	chr11_134839399_A_T_rs2661989	993885	993886	0.222433	103	117	8.10286e-08	0.357439	0.0643089	0.000102782	1.33564e-10	6.8762e-07	Low_grade_cartilage
ENSG00000166118	chr11_134840401_G_T_rs59918499	994887	994888	0.19962	94	105	1.33564e-10	0.446849	0.0661452	0.000102782	1.33564e-10	6.8762e-07	Low_grade_cartilage
ENSG00000166118	chr11_134840598_C_G_rs2508827	995084	995085	0.19962	94	105	1.33564e-10	0.446849	0.0661452	0.000102782	1.33564e-10	6.8762e-07	Low_grade_cartilage
ENSG00000166118	chr11_134841316_C_T_rs2846159	995802	995803	0.19962	94	105	1.33564e-10	0.446849	0.0661452	0.000102782	1.33564e-10	6.8762e-07	Low_grade_cartilage
ENSG00000166118	chr11_134841830_A_G_rs2846160	996316	996317	0.19962	94	105	1.33564e-10	0.446849	0.0661452	0.000102782	1.33564e-10	6.8762e-07	Low_grade_cartilage
ENSG00000166118	chr11_134841976_G_T_rs2846161	996462	996463	0.19962	94	105	1.33564e-10	0.446849	0.0661452	0.000102782	1.33564e-10	6.8762e-07	Low_grade_cartilage
ENSG00000166118	chr11_134842289_G_A_rs7106918	996775	996776	0.19962	94	105	1.33564e-10	0.446849	0.0661452	0.000102782	1.33564e-10	6.8762e-07	Low_grade_cartilage
ENSG00000166118	chr11_134842376_T_C_rs2661987	996862	996863	0.231939	108	122	2.51823e-07	0.352077	0.0660793	0.000102782	1.33564e-10	6.8762e-07	Low_grade_cartilage
ENSG00000166118	chr11_134842881_G_A_rs2846147	997367	997368	0.201521	95	106	2.51527e-10	0.443409	0.0667427	0.000102782	1.33564e-10	6.8762e-07	Low_grade_cartilage
ENSG00000166118	chr11_134842883_A_C_rs2661986	997369	997370	0.201521	95	106	2.51527e-10	0.443409	0.0667427	0.000102782	1.33564e-10	6.8762e-07	Low_grade_cartilage
ENSG00000166118	chr11_134843152_G_A_rs2661985	997638	997639	0.10076	50	53	6.40959e-07	0.468033	0.0911783	0.000102782	1.33564e-10	6.8762e-07	Low_grade_cartilage
ENSG00000166118	chr11_134843264_T_C_rs2846148	997750	997751	0.19962	94	105	1.33564e-10	0.446849	0.0661452	0.000102782	1.33564e-10	6.8762e-07	Low_grade_cartilage
ENSG00000166118	chr11_134843513_A_G_rs2661984	997999	998000	0.19962	94	105	1.33564e-10	0.446849	0.0661452	0.000102782	1.33564e-10	6.8762e-07	Low_grade_cartilage
ENSG00000166118	chr11_134843809_T_C_rs2846149	998295	998296	0.19962	94	105	1.33564e-10	0.446849	0.0661452	0.000102782	1.33564e-10	6.8762e-07	Low_grade_cartilage
ENSG00000166118	chr11_134843846_G_A_rs2846150	998332	998333	0.19962	94	105	1.33564e-10	0.446849	0.0661452	0.000102782	1.33564e-10	6.8762e-07	Low_grade_cartilage
ENSG00000166118	chr11_134843865_A_C_rs2846151	998351	998352	0.19962	94	105	1.33564e-10	0.446849	0.0661452	0.000102782	1.33564e-10	6.8762e-07	Low_grade_cartilage
ENSG00000166118	chr11_134843898_T_C_rs2661983	998384	998385	0.325095	141	171	4.1613e-06	0.27227	0.0576132	0.000102782	1.33564e-10	6.8762e-07	Low_grade_cartilage
ENSG00000166118	chr11_134844292_A_G_rs2846152	998778	998779	0.19962	94	105	1.33564e-10	0.446849	0.0661452	0.000102782	1.33564e-10	6.8762e-07	Low_grade_cartilage
ENSG00000166118	chr11_134844513_T_C_rs2846153	998999	999000	0.19962	94	105	1.33564e-10	0.446849	0.0661452	0.000102782	1.33564e-10	6.8762e-07	Low_grade_cartilage
ENSG00000166118	chr11_134844741_C_T_rs2846154	999227	999228	0.19962	94	105	1.33564e-10	0.446849	0.0661452	0.000102782	1.33564e-10	6.8762e-07	Low_grade_cartilage
ENSG00000166118	chr11_134845095_A_G_rs2661982	999581	999582	0.19962	94	105	1.33564e-10	0.446849	0.0661452	0.000102782	1.33564e-10	6.8762e-07	Low_grade_cartilage
ENSG00000166118	chr11_134845112_C_T_rs2846155	999598	999599	0.19962	94	105	1.33564e-10	0.446849	0.0661452	0.000102782	1.33564e-10	6.8762e-07	Low_grade_cartilage
ENSG00000166118	chr11_134845162_G_A_rs2661981	999648	999649	0.19962	94	105	1.33564e-10	0.446849	0.0661452	0.000102782	1.33564e-10	6.8762e-07	Low_grade_cartilage
ENSG00000166118	chr11_134845188_T_A_rs2661980	999674	999675	0.19962	94	105	1.33564e-10	0.446849	0.0661452	0.000102782	1.33564e-10	6.8762e-07	Low_grade_cartilage
ENSG00000254648	chr11_134534585_A_T_rs76546472	497477	497478	0.0874525	43	46	9.01735e-05	0.365178	0.091478	0.000113063	2.51921e-05	0.0422416	Low_grade_cartilage
ENSG00000254648	chr11_134537009_T_C_rs11602388	499901	499902	0.0912548	45	48	9.27203e-05	0.358206	0.0898916	0.000113063	2.51921e-05	0.0422416	Low_grade_cartilage
ENSG00000254648	chr11_134537411_C_T_rs11600683	500303	500304	0.0874525	43	46	4.27064e-05	0.378387	0.0905413	0.000113063	2.51921e-05	0.0422416	Low_grade_cartilage
ENSG00000254648	chr11_134537512_G_T_rs11600736	500404	500405	0.0855513	42	45	5.7826e-05	0.376687	0.0917845	0.000113063	2.51921e-05	0.0422416	Low_grade_cartilage
ENSG00000254648	chr11_134539447_G_T_rs76022972	502339	502340	0.0855513	42	45	5.7826e-05	0.376687	0.0917845	0.000113063	2.51921e-05	0.0422416	Low_grade_cartilage
ENSG00000254648	chr11_134540087_G_A_rs11602023	502979	502980	0.0855513	42	45	5.7826e-05	0.376687	0.0917845	0.000113063	2.51921e-05	0.0422416	Low_grade_cartilage
ENSG00000254648	chr11_134542218_G_C_rs11603227	505110	505111	0.0874525	42	46	8.28122e-05	0.357542	0.0890819	0.000113063	2.51921e-05	0.0422416	Low_grade_cartilage
ENSG00000254648	chr11_134838088_G_C_rs2846171	800980	800981	0.321293	140	169	4.76099e-05	0.232926	0.0560951	0.000113063	2.51921e-05	0.0422416	Low_grade_cartilage
ENSG00000254648	chr11_134839094_C_T_rs2846167	801986	801987	0.19962	94	105	7.55684e-05	0.272148	0.0674165	0.000113063	2.51921e-05	0.0422416	Low_grade_cartilage
ENSG00000254648	chr11_134840401_G_T_rs59918499	803293	803294	0.19962	94	105	7.55684e-05	0.272148	0.0674165	0.000113063	2.51921e-05	0.0422416	Low_grade_cartilage
ENSG00000254648	chr11_134840598_C_G_rs2508827	803490	803491	0.19962	94	105	7.55684e-05	0.272148	0.0674165	0.000113063	2.51921e-05	0.0422416	Low_grade_cartilage
ENSG00000254648	chr11_134841316_C_T_rs2846159	804208	804209	0.19962	94	105	7.55684e-05	0.272148	0.0674165	0.000113063	2.51921e-05	0.0422416	Low_grade_cartilage
ENSG00000254648	chr11_134841830_A_G_rs2846160	804722	804723	0.19962	94	105	7.55684e-05	0.272148	0.0674165	0.000113063	2.51921e-05	0.0422416	Low_grade_cartilage
ENSG00000254648	chr11_134841976_G_T_rs2846161	804868	804869	0.19962	94	105	7.55684e-05	0.272148	0.0674165	0.000113063	2.51921e-05	0.0422416	Low_grade_cartilage
ENSG00000254648	chr11_134842289_G_A_rs7106918	805181	805182	0.19962	94	105	7.55684e-05	0.272148	0.0674165	0.000113063	2.51921e-05	0.0422416	Low_grade_cartilage
ENSG00000254648	chr11_134843152_G_A_rs2661985	806044	806045	0.10076	50	53	2.51921e-05	0.38321	0.088961	0.000113063	2.51921e-05	0.0422416	Low_grade_cartilage
ENSG00000254648	chr11_134843264_T_C_rs2846148	806156	806157	0.19962	94	105	7.55684e-05	0.272148	0.0674165	0.000113063	2.51921e-05	0.0422416	Low_grade_cartilage
ENSG00000254648	chr11_134843513_A_G_rs2661984	806405	806406	0.19962	94	105	7.55684e-05	0.272148	0.0674165	0.000113063	2.51921e-05	0.0422416	Low_grade_cartilage
ENSG00000254648	chr11_134843809_T_C_rs2846149	806701	806702	0.19962	94	105	7.55684e-05	0.272148	0.0674165	0.000113063	2.51921e-05	0.0422416	Low_grade_cartilage
ENSG00000254648	chr11_134843846_G_A_rs2846150	806738	806739	0.19962	94	105	7.55684e-05	0.272148	0.0674165	0.000113063	2.51921e-05	0.0422416	Low_grade_cartilage
ENSG00000254648	chr11_134843865_A_C_rs2846151	806757	806758	0.19962	94	105	7.55684e-05	0.272148	0.0674165	0.000113063	2.51921e-05	0.0422416	Low_grade_cartilage
ENSG00000254648	chr11_134844292_A_G_rs2846152	807184	807185	0.19962	94	105	7.55684e-05	0.272148	0.0674165	0.000113063	2.51921e-05	0.0422416	Low_grade_cartilage
ENSG00000254648	chr11_134844513_T_C_rs2846153	807405	807406	0.19962	94	105	7.55684e-05	0.272148	0.0674165	0.000113063	2.51921e-05	0.0422416	Low_grade_cartilage
ENSG00000254648	chr11_134844741_C_T_rs2846154	807633	807634	0.19962	94	105	7.55684e-05	0.272148	0.0674165	0.000113063	2.51921e-05	0.0422416	Low_grade_cartilage
ENSG00000254648	chr11_134845095_A_G_rs2661982	807987	807988	0.19962	94	105	7.55684e-05	0.272148	0.0674165	0.000113063	2.51921e-05	0.0422416	Low_grade_cartilage
ENSG00000254648	chr11_134845112_C_T_rs2846155	808004	808005	0.19962	94	105	7.55684e-05	0.272148	0.0674165	0.000113063	2.51921e-05	0.0422416	Low_grade_cartilage
ENSG00000254648	chr11_134845162_G_A_rs2661981	808054	808055	0.19962	94	105	7.55684e-05	0.272148	0.0674165	0.000113063	2.51921e-05	0.0422416	Low_grade_cartilage
ENSG00000254648	chr11_134845188_T_A_rs2661980	808080	808081	0.19962	94	105	7.55684e-05	0.272148	0.0674165	0.000113063	2.51921e-05	0.0422416	Low_grade_cartilage
ENSG00000254648	chr11_134846174_G_A_rs2155298	809066	809067	0.19962	94	105	7.55684e-05	0.272148	0.0674165	0.000113063	2.51921e-05	0.0422416	Low_grade_cartilage
ENSG00000254648	chr11_134849229_C_T_rs2661967	812121	812122	0.10076	50	53	2.51921e-05	0.38321	0.088961	0.000113063	2.51921e-05	0.0422416	Low_grade_cartilage
ENSG00000254648	chr11_134849466_C_G_rs34550008	812358	812359	0.19962	94	105	7.55684e-05	0.272148	0.0674165	0.000113063	2.51921e-05	0.0422416	Low_grade_cartilage
ENSG00000254648	chr11_134849832_G_A_rs12578074	812724	812725	0.19962	94	105	7.55684e-05	0.272148	0.0674165	0.000113063	2.51921e-05	0.0422416	Low_grade_cartilage
ENSG00000254648	chr11_134850450_T_C_rs7104195	813342	813343	0.19962	94	105	7.55684e-05	0.272148	0.0674165	0.000113063	2.51921e-05	0.0422416	Low_grade_cartilage
ENSG00000254648	chr11_134854532_G_A_rs60428408	817424	817425	0.201521	95	106	8.54716e-05	0.270521	0.0675356	0.000113063	2.51921e-05	0.0422416	Low_grade_cartilage
ENSG00000254648	chr11_134856831_G_A_rs1995764	819723	819724	0.19962	94	105	3.31507e-05	0.286073	0.0674515	0.000113063	2.51921e-05	0.0422416	Low_grade_cartilage
ENSG00000289399	chr11_134445379_G_A_rs12287744	169177	169178	0.201521	89	106	8.20162e-05	0.340792	0.0848567	0.000134331	8.6966e-19	3.79168e-14	Low_grade_cartilage
ENSG00000289399	chr11_134449824_G_C_rs10128652	173622	173623	0.703422	129	156	0.000127088	0.309448	0.0792694	0.000134331	8.6966e-19	3.79168e-14	Low_grade_cartilage
ENSG00000289399	chr11_134805838_T_C_rs12786781	529636	529637	0.0513308	26	27	0.000119541	0.641614	0.163694	0.000134331	8.6966e-19	3.79168e-14	Low_grade_cartilage
ENSG00000289399	chr11_134826583_T_A_rs1567299	550381	550382	0.235741	111	124	2.95679e-15	0.678475	0.0796538	0.000134331	8.6966e-19	3.79168e-14	Low_grade_cartilage
ENSG00000289399	chr11_134826871_A_G_rs1007705	550669	550670	0.224335	104	118	1.46431e-14	0.651964	0.0788582	0.000134331	8.6966e-19	3.79168e-14	Low_grade_cartilage
ENSG00000289399	chr11_134826884_C_T_rs1007704	550682	550683	0.222433	103	117	2.38673e-14	0.645944	0.0788659	0.000134331	8.6966e-19	3.79168e-14	Low_grade_cartilage
ENSG00000289399	chr11_134827018_C_A_rs2512917	550816	550817	0.239544	111	126	1.13262e-14	0.645483	0.0776944	0.000134331	8.6966e-19	3.79168e-14	Low_grade_cartilage
ENSG00000289399	chr11_134827164_T_G_rs11224030	550962	550963	0.465779	184	245	2.14571e-05	0.307408	0.070732	0.000134331	8.6966e-19	3.79168e-14	Low_grade_cartilage
ENSG00000289399	chr11_134827282_T_C_rs12798506	551080	551081	0.146388	68	77	3.27355e-07	0.507637	0.096255	0.000134331	8.6966e-19	3.79168e-14	Low_grade_cartilage
ENSG00000289399	chr11_134828281_T_C_rs2846187	552079	552080	0.230038	107	121	1.24924e-15	0.6792	0.0785099	0.000134331	8.6966e-19	3.79168e-14	Low_grade_cartilage
ENSG00000289399	chr11_134828286_T_C_rs66823972	552084	552085	0.230038	107	121	1.24924e-15	0.6792	0.0785099	0.000134331	8.6966e-19	3.79168e-14	Low_grade_cartilage
ENSG00000289399	chr11_134828330_G_C_rs68091574	552128	552129	0.230038	107	121	1.24924e-15	0.6792	0.0785099	0.000134331	8.6966e-19	3.79168e-14	Low_grade_cartilage
ENSG00000289399	chr11_134828345_TC_T_rs66850959	552143	552144	0.230038	107	121	1.24924e-15	0.6792	0.0785099	0.000134331	8.6966e-19	3.79168e-14	Low_grade_cartilage
ENSG00000289399	chr11_134828377_C_A_rs35680205	552175	552176	0.230038	107	121	1.24924e-15	0.6792	0.0785099	0.000134331	8.6966e-19	3.79168e-14	Low_grade_cartilage
ENSG00000289399	chr11_134828482_T_C_rs2846186	552280	552281	0.230038	107	121	1.24924e-15	0.6792	0.0785099	0.000134331	8.6966e-19	3.79168e-14	Low_grade_cartilage
ENSG00000289399	chr11_134828681_A_G_rs2661962	552479	552480	0.230038	107	121	1.24924e-15	0.6792	0.0785099	0.000134331	8.6966e-19	3.79168e-14	Low_grade_cartilage
ENSG00000289399	chr11_134829464_C_G_rs2661963	553262	553263	0.230038	107	121	1.24924e-15	0.6792	0.0785099	0.000134331	8.6966e-19	3.79168e-14	Low_grade_cartilage
ENSG00000289399	chr11_134829496_A_T_rs2846185	553294	553295	0.230038	107	121	1.24924e-15	0.6792	0.0785099	0.000134331	8.6966e-19	3.79168e-14	Low_grade_cartilage
ENSG00000289399	chr11_134829642_CTT_C_rs36109429	553440	553441	0.230038	107	121	1.24924e-15	0.6792	0.0785099	0.000134331	8.6966e-19	3.79168e-14	Low_grade_cartilage
ENSG00000289399	chr11_134829847_TA_T_rs35050007	553645	553646	0.230038	107	121	1.24924e-15	0.6792	0.0785099	0.000134331	8.6966e-19	3.79168e-14	Low_grade_cartilage
ENSG00000289399	chr11_134830189_G_A_rs2661964	553987	553988	0.230038	107	121	1.24924e-15	0.6792	0.0785099	0.000134331	8.6966e-19	3.79168e-14	Low_grade_cartilage
ENSG00000289399	chr11_134830276_T_G_rs2846184	554074	554075	0.230038	107	121	1.24924e-15	0.6792	0.0785099	0.000134331	8.6966e-19	3.79168e-14	Low_grade_cartilage
ENSG00000289399	chr11_134830328_G_A_rs2661965	554126	554127	0.230038	107	121	1.24924e-15	0.6792	0.0785099	0.000134331	8.6966e-19	3.79168e-14	Low_grade_cartilage
ENSG00000289399	chr11_134830340_A_G_rs2661966	554138	554139	0.230038	107	121	1.24924e-15	0.6792	0.0785099	0.000134331	8.6966e-19	3.79168e-14	Low_grade_cartilage
ENSG00000289399	chr11_134830457_C_T_rs3133340	554255	554256	0.230038	107	121	1.24924e-15	0.6792	0.0785099	0.000134331	8.6966e-19	3.79168e-14	Low_grade_cartilage
ENSG00000289399	chr11_134830551_T_TCTTCTCTTCTCCTTCCCTTCCCCTTTTCTTTCCCTTTCCCTTCCCTTCCCCTTTCCCTTACCTTCACTTCCC_rs71042121	554349	554350	0.228137	106	120	1.26751e-14	0.658933	0.0794826	0.000134331	8.6966e-19	3.79168e-14	Low_grade_cartilage
ENSG00000289399	chr11_134830664_CT_C_rs71042122	554462	554463	0.230038	107	121	1.24924e-15	0.6792	0.0785099	0.000134331	8.6966e-19	3.79168e-14	Low_grade_cartilage
ENSG00000289399	chr11_134830704_C_G_rs67998008	554502	554503	0.230038	107	121	1.24924e-15	0.6792	0.0785099	0.000134331	8.6966e-19	3.79168e-14	Low_grade_cartilage
ENSG00000289399	chr11_134830828_T_A_rs2846183	554626	554627	0.230038	107	121	1.24924e-15	0.6792	0.0785099	0.000134331	8.6966e-19	3.79168e-14	Low_grade_cartilage
ENSG00000289399	chr11_134831323_T_C_rs2508831	555121	555122	0.230038	107	121	1.24924e-15	0.6792	0.0785099	0.000134331	8.6966e-19	3.79168e-14	Low_grade_cartilage
ENSG00000289399	chr11_134831792_CTA_C_rs71042123;rs781501742	555590	555591	0.134981	66	71	1.40433e-06	0.529525	0.106645	0.000134331	8.6966e-19	3.79168e-14	Low_grade_cartilage
ENSG00000289399	chr11_134832133_T_C_rs2846182	555931	555932	0.230038	107	121	1.24924e-15	0.6792	0.0785099	0.000134331	8.6966e-19	3.79168e-14	Low_grade_cartilage
ENSG00000289399	chr11_134832340_G_A_rs2662004	556138	556139	0.230038	107	121	1.24924e-15	0.6792	0.0785099	0.000134331	8.6966e-19	3.79168e-14	Low_grade_cartilage
ENSG00000289399	chr11_134832924_G_A_rs12789362	556722	556723	0.230038	107	121	1.24924e-15	0.6792	0.0785099	0.000134331	8.6966e-19	3.79168e-14	Low_grade_cartilage
ENSG00000289399	chr11_134833042_T_C_rs2846181	556840	556841	0.230038	107	121	1.24924e-15	0.6792	0.0785099	0.000134331	8.6966e-19	3.79168e-14	Low_grade_cartilage
ENSG00000289399	chr11_134833370_T_G_rs2662003	557168	557169	0.230038	107	121	1.24924e-15	0.6792	0.0785099	0.000134331	8.6966e-19	3.79168e-14	Low_grade_cartilage
ENSG00000289399	chr11_134833391_A_T_rs2662002	557189	557190	0.463878	184	244	2.48107e-05	0.306433	0.0710768	0.000134331	8.6966e-19	3.79168e-14	Low_grade_cartilage
ENSG00000289399	chr11_134833428_G_A_rs2662001	557226	557227	0.230038	107	121	1.24924e-15	0.6792	0.0785099	0.000134331	8.6966e-19	3.79168e-14	Low_grade_cartilage
ENSG00000289399	chr11_134833450_C_T_rs2846180	557248	557249	0.231939	108	122	5.54198e-15	0.666668	0.0791771	0.000134331	8.6966e-19	3.79168e-14	Low_grade_cartilage
ENSG00000289399	chr11_134833557_G_T_rs2662000	557355	557356	0.230038	107	121	1.24924e-15	0.6792	0.0785099	0.000134331	8.6966e-19	3.79168e-14	Low_grade_cartilage
ENSG00000289399	chr11_134833691_A_G_rs2661999	557489	557490	0.463878	184	244	2.48107e-05	0.306433	0.0710768	0.000134331	8.6966e-19	3.79168e-14	Low_grade_cartilage
ENSG00000289399	chr11_134833828_T_G_rs1939725	557626	557627	0.463878	184	244	2.48107e-05	0.306433	0.0710768	0.000134331	8.6966e-19	3.79168e-14	Low_grade_cartilage
ENSG00000289399	chr11_134833858_C_T_rs1939724	557656	557657	0.230038	107	121	1.24924e-15	0.6792	0.0785099	0.000134331	8.6966e-19	3.79168e-14	Low_grade_cartilage
ENSG00000289399	chr11_134834007_G_A_rs1939723	557805	557806	0.230038	107	121	1.24924e-15	0.6792	0.0785099	0.000134331	8.6966e-19	3.79168e-14	Low_grade_cartilage
ENSG00000289399	chr11_134834479_A_G_rs2846177	558277	558278	0.230038	107	121	1.24924e-15	0.6792	0.0785099	0.000134331	8.6966e-19	3.79168e-14	Low_grade_cartilage
ENSG00000289399	chr11_134834628_T_C_rs2846176	558426	558427	0.230038	107	121	1.24924e-15	0.6792	0.0785099	0.000134331	8.6966e-19	3.79168e-14	Low_grade_cartilage
ENSG00000289399	chr11_134834701_G_A_rs2661997	558499	558500	0.230038	107	121	1.24924e-15	0.6792	0.0785099	0.000134331	8.6966e-19	3.79168e-14	Low_grade_cartilage
ENSG00000289399	chr11_134834980_G_A_rs2661996	558778	558779	0.230038	107	121	1.24924e-15	0.6792	0.0785099	0.000134331	8.6966e-19	3.79168e-14	Low_grade_cartilage
ENSG00000289399	chr11_134834998_T_C_rs2661995	558796	558797	0.230038	107	121	1.24924e-15	0.6792	0.0785099	0.000134331	8.6966e-19	3.79168e-14	Low_grade_cartilage
ENSG00000289399	chr11_134835285_A_G_rs2508829	559083	559084	0.230038	107	121	1.24924e-15	0.6792	0.0785099	0.000134331	8.6966e-19	3.79168e-14	Low_grade_cartilage
ENSG00000289399	chr11_134835402_C_T_rs2512916	559200	559201	0.230038	107	121	1.24924e-15	0.6792	0.0785099	0.000134331	8.6966e-19	3.79168e-14	Low_grade_cartilage
ENSG00000289399	chr11_134835642_A_G_rs2661994	559440	559441	0.368821	159	194	3.55347e-05	0.32009	0.0757746	0.000134331	8.6966e-19	3.79168e-14	Low_grade_cartilage
ENSG00000289399	chr11_134835691_A_AC_rs36065685;rs397743955	559489	559490	0.230038	107	121	1.24924e-15	0.6792	0.0785099	0.000134331	8.6966e-19	3.79168e-14	Low_grade_cartilage
ENSG00000289399	chr11_134835752_A_G_rs2186715	559550	559551	0.230038	107	121	1.24924e-15	0.6792	0.0785099	0.000134331	8.6966e-19	3.79168e-14	Low_grade_cartilage
ENSG00000289399	chr11_134835781_A_G_rs2186714	559579	559580	0.334601	150	176	7.82047e-07	0.393373	0.0772688	0.000134331	8.6966e-19	3.79168e-14	Low_grade_cartilage
ENSG00000289399	chr11_134836049_T_C_rs2155304	559847	559848	0.334601	150	176	7.82047e-07	0.393373	0.0772688	0.000134331	8.6966e-19	3.79168e-14	Low_grade_cartilage
ENSG00000289399	chr11_134836175_C_T_rs2186713	559973	559974	0.230038	107	121	1.24924e-15	0.6792	0.0785099	0.000134331	8.6966e-19	3.79168e-14	Low_grade_cartilage
ENSG00000289399	chr11_134836503_A_G_rs2846175	560301	560302	0.230038	107	121	1.24924e-15	0.6792	0.0785099	0.000134331	8.6966e-19	3.79168e-14	Low_grade_cartilage
ENSG00000289399	chr11_134836601_T_A_rs2136100	560399	560400	0.463878	184	244	2.48107e-05	0.306433	0.0710768	0.000134331	8.6966e-19	3.79168e-14	Low_grade_cartilage
ENSG00000289399	chr11_134836786_C_T_rs1939722	560584	560585	0.376426	161	198	8.51142e-10	0.464697	0.0723325	0.000134331	8.6966e-19	3.79168e-14	Low_grade_cartilage
ENSG00000289399	chr11_134837498_A_G_rs2846174	561296	561297	0.456274	182	240	2.91739e-06	0.342617	0.0713031	0.000134331	8.6966e-19	3.79168e-14	Low_grade_cartilage
ENSG00000289399	chr11_134837541_C_A_rs2846172	561339	561340	0.395437	166	208	3.65844e-08	0.40931	0.0716126	0.000134331	8.6966e-19	3.79168e-14	Low_grade_cartilage
ENSG00000289399	chr11_134837566_T_C_rs12787678	561364	561365	0.338403	147	178	9.98743e-11	0.492705	0.072386	0.000134331	8.6966e-19	3.79168e-14	Low_grade_cartilage
ENSG00000289399	chr11_134837853_A_G_rs2661992	561651	561652	0.471483	189	248	1.58989e-05	0.32167	0.0728202	0.000134331	8.6966e-19	3.79168e-14	Low_grade_cartilage
ENSG00000289399	chr11_134837880_C_G_rs2661991	561678	561679	0.258555	119	136	1.28082e-11	0.576835	0.0805506	0.000134331	8.6966e-19	3.79168e-14	Low_grade_cartilage
ENSG00000289399	chr11_134838088_G_C_rs2846171	561886	561887	0.321293	140	169	1.46701e-13	0.558632	0.0707092	0.000134331	8.6966e-19	3.79168e-14	Low_grade_cartilage
ENSG00000289399	chr11_134838147_T_G_rs2846170	561945	561946	0.228137	107	120	6.79118e-16	0.698345	0.0798573	0.000134331	8.6966e-19	3.79168e-14	Low_grade_cartilage
ENSG00000289399	chr11_134838153_A_G_rs2846169	561951	561952	0.228137	107	120	6.79118e-16	0.698345	0.0798573	0.000134331	8.6966e-19	3.79168e-14	Low_grade_cartilage
ENSG00000289399	chr11_134838302_A_C_rs2661990	562100	562101	0.323194	140	170	2.20289e-12	0.531238	0.0712392	0.000134331	8.6966e-19	3.79168e-14	Low_grade_cartilage
ENSG00000289399	chr11_134838431_G_A_rs2186712	562229	562230	0.23384	109	123	1.35766e-14	0.671688	0.081127	0.000134331	8.6966e-19	3.79168e-14	Low_grade_cartilage
ENSG00000289399	chr11_134838752_T_C_rs2155303	562550	562551	0.231939	108	122	2.73163e-14	0.663432	0.081213	0.000134331	8.6966e-19	3.79168e-14	Low_grade_cartilage
ENSG00000289399	chr11_134838907_T_C_rs2846168	562705	562706	0.231939	108	122	2.73163e-14	0.663432	0.081213	0.000134331	8.6966e-19	3.79168e-14	Low_grade_cartilage
ENSG00000289399	chr11_134839094_C_T_rs2846167	562892	562893	0.19962	94	105	3.35571e-18	0.770312	0.0807069	0.000134331	8.6966e-19	3.79168e-14	Low_grade_cartilage
ENSG00000289399	chr11_134839270_G_A_rs2846166	563068	563069	0.231939	108	122	2.73163e-14	0.663432	0.081213	0.000134331	8.6966e-19	3.79168e-14	Low_grade_cartilage
ENSG00000289399	chr11_134839399_A_T_rs2661989	563197	563198	0.222433	103	117	1.30917e-11	0.585075	0.0817437	0.000134331	8.6966e-19	3.79168e-14	Low_grade_cartilage
ENSG00000289399	chr11_134840401_G_T_rs59918499	564199	564200	0.19962	94	105	3.35571e-18	0.770312	0.0807069	0.000134331	8.6966e-19	3.79168e-14	Low_grade_cartilage
ENSG00000289399	chr11_134840598_C_G_rs2508827	564396	564397	0.19962	94	105	3.35571e-18	0.770312	0.0807069	0.000134331	8.6966e-19	3.79168e-14	Low_grade_cartilage
ENSG00000289399	chr11_134841075_A_G_rs2247155	564873	564874	0.441065	174	232	2.68332e-05	0.300087	0.0699111	0.000134331	8.6966e-19	3.79168e-14	Low_grade_cartilage
ENSG00000289399	chr11_134841316_C_T_rs2846159	565114	565115	0.19962	94	105	3.35571e-18	0.770312	0.0807069	0.000134331	8.6966e-19	3.79168e-14	Low_grade_cartilage
ENSG00000289399	chr11_134841830_A_G_rs2846160	565628	565629	0.19962	94	105	3.35571e-18	0.770312	0.0807069	0.000134331	8.6966e-19	3.79168e-14	Low_grade_cartilage
ENSG00000289399	chr11_134841976_G_T_rs2846161	565774	565775	0.19962	94	105	3.35571e-18	0.770312	0.0807069	0.000134331	8.6966e-19	3.79168e-14	Low_grade_cartilage
ENSG00000289399	chr11_134842289_G_A_rs7106918	566087	566088	0.19962	94	105	3.35571e-18	0.770312	0.0807069	0.000134331	8.6966e-19	3.79168e-14	Low_grade_cartilage
ENSG00000289399	chr11_134842376_T_C_rs2661987	566174	566175	0.231939	108	122	2.73163e-14	0.663432	0.081213	0.000134331	8.6966e-19	3.79168e-14	Low_grade_cartilage
ENSG00000289399	chr11_134842881_G_A_rs2846147	566679	566680	0.201521	95	106	2.71694e-18	0.776785	0.0811197	0.000134331	8.6966e-19	3.79168e-14	Low_grade_cartilage
ENSG00000289399	chr11_134842883_A_C_rs2661986	566681	566682	0.201521	95	106	2.71694e-18	0.776785	0.0811197	0.000134331	8.6966e-19	3.79168e-14	Low_grade_cartilage
ENSG00000289399	chr11_134843152_G_A_rs2661985	566950	566951	0.10076	50	53	2.75444e-10	0.771655	0.116434	0.000134331	8.6966e-19	3.79168e-14	Low_grade_cartilage
ENSG00000289399	chr11_134843264_T_C_rs2846148	567062	567063	0.19962	94	105	3.35571e-18	0.770312	0.0807069	0.000134331	8.6966e-19	3.79168e-14	Low_grade_cartilage
ENSG00000289399	chr11_134843513_A_G_rs2661984	567311	567312	0.19962	94	105	3.35571e-18	0.770312	0.0807069	0.000134331	8.6966e-19	3.79168e-14	Low_grade_cartilage
ENSG00000289399	chr11_134843809_T_C_rs2846149	567607	567608	0.19962	94	105	3.35571e-18	0.770312	0.0807069	0.000134331	8.6966e-19	3.79168e-14	Low_grade_cartilage
ENSG00000289399	chr11_134843846_G_A_rs2846150	567644	567645	0.19962	94	105	3.35571e-18	0.770312	0.0807069	0.000134331	8.6966e-19	3.79168e-14	Low_grade_cartilage
ENSG00000289399	chr11_134843865_A_C_rs2846151	567663	567664	0.19962	94	105	3.35571e-18	0.770312	0.0807069	0.000134331	8.6966e-19	3.79168e-14	Low_grade_cartilage
ENSG00000289399	chr11_134843898_T_C_rs2661983	567696	567697	0.325095	141	171	3.00386e-12	0.529116	0.0714495	0.000134331	8.6966e-19	3.79168e-14	Low_grade_cartilage
ENSG00000289399	chr11_134844292_A_G_rs2846152	568090	568091	0.19962	94	105	3.35571e-18	0.770312	0.0807069	0.000134331	8.6966e-19	3.79168e-14	Low_grade_cartilage
ENSG00000289399	chr11_134844513_T_C_rs2846153	568311	568312	0.19962	94	105	3.35571e-18	0.770312	0.0807069	0.000134331	8.6966e-19	3.79168e-14	Low_grade_cartilage
ENSG00000289399	chr11_134844741_C_T_rs2846154	568539	568540	0.19962	94	105	3.35571e-18	0.770312	0.0807069	0.000134331	8.6966e-19	3.79168e-14	Low_grade_cartilage
ENSG00000289399	chr11_134845095_A_G_rs2661982	568893	568894	0.19962	94	105	3.35571e-18	0.770312	0.0807069	0.000134331	8.6966e-19	3.79168e-14	Low_grade_cartilage
ENSG00000289399	chr11_134845112_C_T_rs2846155	568910	568911	0.19962	94	105	3.35571e-18	0.770312	0.0807069	0.000134331	8.6966e-19	3.79168e-14	Low_grade_cartilage
ENSG00000289399	chr11_134845162_G_A_rs2661981	568960	568961	0.19962	94	105	3.35571e-18	0.770312	0.0807069	0.000134331	8.6966e-19	3.79168e-14	Low_grade_cartilage
ENSG00000289399	chr11_134845188_T_A_rs2661980	568986	568987	0.19962	94	105	3.35571e-18	0.770312	0.0807069	0.000134331	8.6966e-19	3.79168e-14	Low_grade_cartilage
ENSG00000289399	chr11_134845523_T_C_rs2661979	569321	569322	0.231939	108	122	2.73163e-14	0.663432	0.081213	0.000134331	8.6966e-19	3.79168e-14	Low_grade_cartilage
ENSG00000289399	chr11_134845883_T_C_rs1892987	569681	569682	0.325095	141	171	3.00386e-12	0.529116	0.0714495	0.000134331	8.6966e-19	3.79168e-14	Low_grade_cartilage
ENSG00000289399	chr11_134846174_G_A_rs2155298	569972	569973	0.19962	94	105	3.35571e-18	0.770312	0.0807069	0.000134331	8.6966e-19	3.79168e-14	Low_grade_cartilage
ENSG00000289399	chr11_134846370_C_G_rs2661978	570168	570169	0.231939	108	122	2.73163e-14	0.663432	0.081213	0.000134331	8.6966e-19	3.79168e-14	Low_grade_cartilage
ENSG00000289399	chr11_134846515_T_C_rs2661977	570313	570314	0.231939	108	122	2.73163e-14	0.663432	0.081213	0.000134331	8.6966e-19	3.79168e-14	Low_grade_cartilage
ENSG00000289399	chr11_134846565_C_T_rs2846146	570363	570364	0.231939	108	122	2.73163e-14	0.663432	0.081213	0.000134331	8.6966e-19	3.79168e-14	Low_grade_cartilage
ENSG00000289399	chr11_134846672_T_C_rs2661976	570470	570471	0.231939	108	122	2.73163e-14	0.663432	0.081213	0.000134331	8.6966e-19	3.79168e-14	Low_grade_cartilage
ENSG00000289399	chr11_134846760_T_G_rs2661975	570558	570559	0.231939	108	122	2.73163e-14	0.663432	0.081213	0.000134331	8.6966e-19	3.79168e-14	Low_grade_cartilage
ENSG00000289399	chr11_134846935_G_A_rs2846145	570733	570734	0.231939	108	122	2.73163e-14	0.663432	0.081213	0.000134331	8.6966e-19	3.79168e-14	Low_grade_cartilage
ENSG00000289399	chr11_134847011_C_G_rs10894891	570809	570810	0.714829	128	150	4.60356e-08	-0.464996	0.0820037	0.000134331	8.6966e-19	3.79168e-14	Low_grade_cartilage
ENSG00000289399	chr11_134847034_AG_A_rs35809354	570832	570833	0.231939	108	122	2.73163e-14	0.663432	0.081213	0.000134331	8.6966e-19	3.79168e-14	Low_grade_cartilage
ENSG00000289399	chr11_134847075_T_G_rs2661974	570873	570874	0.231939	108	122	2.73163e-14	0.663432	0.081213	0.000134331	8.6966e-19	3.79168e-14	Low_grade_cartilage
ENSG00000289399	chr11_134847168_G_T_rs2661973	570966	570967	0.231939	108	122	2.73163e-14	0.663432	0.081213	0.000134331	8.6966e-19	3.79168e-14	Low_grade_cartilage
ENSG00000289399	chr11_134847196_G_A_rs2846144	570994	570995	0.231939	108	122	2.73163e-14	0.663432	0.081213	0.000134331	8.6966e-19	3.79168e-14	Low_grade_cartilage
ENSG00000289399	chr11_134847422_G_A_rs2155297	571220	571221	0.231939	108	122	2.73163e-14	0.663432	0.081213	0.000134331	8.6966e-19	3.79168e-14	Low_grade_cartilage
ENSG00000289399	chr11_134847706_T_C_rs2846143	571504	571505	0.220532	103	116	3.52833e-12	0.612215	0.0829721	0.000134331	8.6966e-19	3.79168e-14	Low_grade_cartilage
ENSG00000289399	chr11_134847750_C_A_rs2661972	571548	571549	0.231939	108	122	2.73163e-14	0.663432	0.081213	0.000134331	8.6966e-19	3.79168e-14	Low_grade_cartilage
ENSG00000289399	chr11_134848171_G_C_rs2661971	571969	571970	0.231939	108	122	2.73163e-14	0.663432	0.081213	0.000134331	8.6966e-19	3.79168e-14	Low_grade_cartilage
ENSG00000289399	chr11_134848173_A_T_rs2661970	571971	571972	0.231939	108	122	2.73163e-14	0.663432	0.081213	0.000134331	8.6966e-19	3.79168e-14	Low_grade_cartilage
ENSG00000289399	chr11_134848201_G_A_rs2846142	571999	572000	0.231939	108	122	2.73163e-14	0.663432	0.081213	0.000134331	8.6966e-19	3.79168e-14	Low_grade_cartilage
ENSG00000289399	chr11_134848301_A_G_rs2846141	572099	572100	0.23384	109	123	1.35766e-14	0.671688	0.081127	0.000134331	8.6966e-19	3.79168e-14	Low_grade_cartilage
ENSG00000289399	chr11_134848323_T_C_rs2661969	572121	572122	0.231939	108	122	2.73163e-14	0.663432	0.081213	0.000134331	8.6966e-19	3.79168e-14	Low_grade_cartilage
ENSG00000289399	chr11_134848394_T_C_rs1892986	572192	572193	0.231939	108	122	2.73163e-14	0.663432	0.081213	0.000134331	8.6966e-19	3.79168e-14	Low_grade_cartilage
ENSG00000289399	chr11_134848483_T_A_rs1892985	572281	572282	0.231939	108	122	2.73163e-14	0.663432	0.081213	0.000134331	8.6966e-19	3.79168e-14	Low_grade_cartilage
ENSG00000289399	chr11_134848890_A_T_rs2661968	572688	572689	0.292776	131	154	2.19194e-08	0.469662	0.0807602	0.000134331	8.6966e-19	3.79168e-14	Low_grade_cartilage
ENSG00000289399	chr11_134849229_C_T_rs2661967	573027	573028	0.10076	50	53	2.75444e-10	0.771655	0.116434	0.000134331	8.6966e-19	3.79168e-14	Low_grade_cartilage
ENSG00000289399	chr11_134849452_T_TTG_rs752462398	573250	573251	0.231939	108	122	2.73163e-14	0.663432	0.081213	0.000134331	8.6966e-19	3.79168e-14	Low_grade_cartilage
ENSG00000289399	chr11_134849453_GCA_G_.	573251	573252	0.231939	108	122	2.73163e-14	0.663432	0.081213	0.000134331	8.6966e-19	3.79168e-14	Low_grade_cartilage
ENSG00000289399	chr11_134849466_C_G_rs34550008	573264	573265	0.19962	94	105	3.35571e-18	0.770312	0.0807069	0.000134331	8.6966e-19	3.79168e-14	Low_grade_cartilage
ENSG00000289399	chr11_134849832_G_A_rs12578074	573630	573631	0.19962	94	105	3.35571e-18	0.770312	0.0807069	0.000134331	8.6966e-19	3.79168e-14	Low_grade_cartilage
ENSG00000289399	chr11_134850279_C_T_rs7118455	574077	574078	0.231939	108	122	2.73163e-14	0.663432	0.081213	0.000134331	8.6966e-19	3.79168e-14	Low_grade_cartilage
ENSG00000289399	chr11_134850450_T_C_rs7104195	574248	574249	0.19962	94	105	3.35571e-18	0.770312	0.0807069	0.000134331	8.6966e-19	3.79168e-14	Low_grade_cartilage
ENSG00000289399	chr11_134851142_T_C_rs12793067	574940	574941	0.23384	109	123	8.79745e-15	0.675853	0.0809634	0.000134331	8.6966e-19	3.79168e-14	Low_grade_cartilage
ENSG00000289399	chr11_134851697_T_C_rs925182	575495	575496	0.142586	74	75	4.48485e-07	0.566028	0.108678	0.000134331	8.6966e-19	3.79168e-14	Low_grade_cartilage
ENSG00000289399	chr11_134852121_G_T_rs113914201	575919	575920	0.0817491	42	43	1.11584e-09	0.84156	0.132006	0.000134331	8.6966e-19	3.79168e-14	Low_grade_cartilage
ENSG00000289399	chr11_134852287_A_G_rs66472320	576085	576086	0.23384	109	123	8.79745e-15	0.675853	0.0809634	0.000134331	8.6966e-19	3.79168e-14	Low_grade_cartilage
ENSG00000289399	chr11_134854532_G_A_rs60428408	578330	578331	0.201521	95	106	8.69662e-19	0.782413	0.0802999	0.000134331	8.6966e-19	3.79168e-14	Low_grade_cartilage
ENSG00000289399	chr11_134856696_G_A_rs1995763	580494	580495	0.336502	149	177	6.58316e-07	0.402827	0.0785618	0.000134331	8.6966e-19	3.79168e-14	Low_grade_cartilage
ENSG00000289399	chr11_134856831_G_A_rs1995764	580629	580630	0.19962	94	105	3.5556e-18	0.773063	0.0810679	0.000134331	8.6966e-19	3.79168e-14	Low_grade_cartilage
ENSG00000289399	chr11_134857575_T_C_rs11603594	581373	581374	0.441065	173	232	2.17757e-05	0.30125	0.0693712	0.000134331	8.6966e-19	3.79168e-14	Low_grade_cartilage
ENSG00000289399	chr11_134857672_G_A_rs58005948	581470	581471	0.294677	132	155	1.94028e-08	0.473663	0.0811189	0.000134331	8.6966e-19	3.79168e-14	Low_grade_cartilage
ENSG00000289399	chr11_134857706_T_A_rs11224039	581504	581505	0.441065	174	232	1.29753e-05	0.310164	0.0694639	0.000134331	8.6966e-19	3.79168e-14	Low_grade_cartilage
ENSG00000289399	chr11_134857757_C_T_rs58174945	581555	581556	0.294677	132	155	1.94028e-08	0.473663	0.0811189	0.000134331	8.6966e-19	3.79168e-14	Low_grade_cartilage
ENSG00000289399	chr11_134857954_T_C_rs11224040	581752	581753	0.235741	110	124	5.46255e-14	0.655849	0.0813827	0.000134331	8.6966e-19	3.79168e-14	Low_grade_cartilage
ENSG00000289399	chr11_134858911_T_C_rs12786937	582709	582710	0.235741	110	124	5.46255e-14	0.655849	0.0813827	0.000134331	8.6966e-19	3.79168e-14	Low_grade_cartilage
ENSG00000289399	chr11_134859178_G_A_rs34631556	582976	582977	0.235741	110	124	5.46255e-14	0.655849	0.0813827	0.000134331	8.6966e-19	3.79168e-14	Low_grade_cartilage
ENSG00000289399	chr11_134860013_G_A_rs7930666	583811	583812	0.235741	110	124	5.46255e-14	0.655849	0.0813827	0.000134331	8.6966e-19	3.79168e-14	Low_grade_cartilage
ENSG00000289399	chr11_134861265_C_T_rs35342314	585063	585064	0.235741	110	124	5.46255e-14	0.655849	0.0813827	0.000134331	8.6966e-19	3.79168e-14	Low_grade_cartilage
ENSG00000289399	chr11_134861896_G_A_rs67693463	585694	585695	0.226236	106	119	1.34819e-10	0.552115	0.0817473	0.000134331	8.6966e-19	3.79168e-14	Low_grade_cartilage
ENSG00000289399	chr11_134866131_A_G_rs73039389	589929	589930	0.0684411	36	36	4.12316e-06	0.686136	0.145125	0.000134331	8.6966e-19	3.79168e-14	Low_grade_cartilage
ENSG00000166105	chr11_134797847_A_G_rs35781524	521467	521468	0.209125	99	110	0.000134541	0.371776	0.095598	0.000136808	1.35903e-29	4.91542e-24	Low_grade_cartilage
ENSG00000166105	chr11_134798185_T_C_rs12805123	521805	521806	0.209125	95	110	6.62698e-05	0.362334	0.0890276	0.000136808	1.35903e-29	4.91542e-24	Low_grade_cartilage
ENSG00000166105	chr11_134799741_G_A_rs35488033	523361	523362	0.209125	97	110	1.1518e-05	0.411898	0.0916766	0.000136808	1.35903e-29	4.91542e-24	Low_grade_cartilage
ENSG00000166105	chr11_134800089_C_CAT_rs34660805	523709	523710	0.214829	100	113	3.22111e-05	0.390283	0.091871	0.000136808	1.35903e-29	4.91542e-24	Low_grade_cartilage
ENSG00000166105	chr11_134802234_G_A_rs12807278	525854	525855	0.222433	103	117	1.46421e-05	0.403157	0.090868	0.000136808	1.35903e-29	4.91542e-24	Low_grade_cartilage
ENSG00000166105	chr11_134805838_T_C_rs12786781	529458	529459	0.0513308	26	27	7.02256e-05	0.679588	0.167579	0.000136808	1.35903e-29	4.91542e-24	Low_grade_cartilage
ENSG00000166105	chr11_134819330_G_A_rs34542693	542950	542951	0.0741445	36	39	0.000129932	0.546508	0.140202	0.000136808	1.35903e-29	4.91542e-24	Low_grade_cartilage
ENSG00000166105	chr11_134819626_G_A_rs34536405	543246	543247	0.0741445	36	39	0.000129932	0.546508	0.140202	0.000136808	1.35903e-29	4.91542e-24	Low_grade_cartilage
ENSG00000166105	chr11_134822198_G_A_rs7127211	545818	545819	0.0741445	36	39	0.000129932	0.546508	0.140202	0.000136808	1.35903e-29	4.91542e-24	Low_grade_cartilage
ENSG00000166105	chr11_134826583_T_A_rs1567299	550203	550204	0.235741	111	124	1.87747e-21	0.813273	0.076495	0.000136808	1.35903e-29	4.91542e-24	Low_grade_cartilage
ENSG00000166105	chr11_134826871_A_G_rs1007705	550491	550492	0.224335	104	118	1.64327e-19	0.766546	0.0767522	0.000136808	1.35903e-29	4.91542e-24	Low_grade_cartilage
ENSG00000166105	chr11_134826884_C_T_rs1007704	550504	550505	0.222433	103	117	1.74245e-19	0.764444	0.0766072	0.000136808	1.35903e-29	4.91542e-24	Low_grade_cartilage
ENSG00000166105	chr11_134827018_C_A_rs2512917	550638	550639	0.239544	111	126	8.8397e-20	0.76076	0.0754916	0.000136808	1.35903e-29	4.91542e-24	Low_grade_cartilage
ENSG00000166105	chr11_134827164_T_G_rs11224030	550784	550785	0.465779	184	245	1.12382e-07	0.389301	0.070879	0.000136808	1.35903e-29	4.91542e-24	Low_grade_cartilage
ENSG00000166105	chr11_134827282_T_C_rs12798506	550902	550903	0.146388	68	77	1.27764e-09	0.61156	0.0963024	0.000136808	1.35903e-29	4.91542e-24	Low_grade_cartilage
ENSG00000166105	chr11_134828281_T_C_rs2846187	551901	551902	0.230038	107	121	5.62456e-22	0.813219	0.0752745	0.000136808	1.35903e-29	4.91542e-24	Low_grade_cartilage
ENSG00000166105	chr11_134828286_T_C_rs66823972	551906	551907	0.230038	107	121	5.62456e-22	0.813219	0.0752745	0.000136808	1.35903e-29	4.91542e-24	Low_grade_cartilage
ENSG00000166105	chr11_134828330_G_C_rs68091574	551950	551951	0.230038	107	121	5.62456e-22	0.813219	0.0752745	0.000136808	1.35903e-29	4.91542e-24	Low_grade_cartilage
ENSG00000166105	chr11_134828345_TC_T_rs66850959	551965	551966	0.230038	107	121	5.62456e-22	0.813219	0.0752745	0.000136808	1.35903e-29	4.91542e-24	Low_grade_cartilage
ENSG00000166105	chr11_134828377_C_A_rs35680205	551997	551998	0.230038	107	121	5.62456e-22	0.813219	0.0752745	0.000136808	1.35903e-29	4.91542e-24	Low_grade_cartilage
ENSG00000166105	chr11_134828482_T_C_rs2846186	552102	552103	0.230038	107	121	5.62456e-22	0.813219	0.0752745	0.000136808	1.35903e-29	4.91542e-24	Low_grade_cartilage
ENSG00000166105	chr11_134828681_A_G_rs2661962	552301	552302	0.230038	107	121	5.62456e-22	0.813219	0.0752745	0.000136808	1.35903e-29	4.91542e-24	Low_grade_cartilage
ENSG00000166105	chr11_134829464_C_G_rs2661963	553084	553085	0.230038	107	121	5.62456e-22	0.813219	0.0752745	0.000136808	1.35903e-29	4.91542e-24	Low_grade_cartilage
ENSG00000166105	chr11_134829496_A_T_rs2846185	553116	553117	0.230038	107	121	5.62456e-22	0.813219	0.0752745	0.000136808	1.35903e-29	4.91542e-24	Low_grade_cartilage
ENSG00000166105	chr11_134829642_CTT_C_rs36109429	553262	553263	0.230038	107	121	5.62456e-22	0.813219	0.0752745	0.000136808	1.35903e-29	4.91542e-24	Low_grade_cartilage
ENSG00000166105	chr11_134829847_TA_T_rs35050007	553467	553468	0.230038	107	121	5.62456e-22	0.813219	0.0752745	0.000136808	1.35903e-29	4.91542e-24	Low_grade_cartilage
ENSG00000166105	chr11_134830189_G_A_rs2661964	553809	553810	0.230038	107	121	5.62456e-22	0.813219	0.0752745	0.000136808	1.35903e-29	4.91542e-24	Low_grade_cartilage
ENSG00000166105	chr11_134830276_T_G_rs2846184	553896	553897	0.230038	107	121	5.62456e-22	0.813219	0.0752745	0.000136808	1.35903e-29	4.91542e-24	Low_grade_cartilage
ENSG00000166105	chr11_134830328_G_A_rs2661965	553948	553949	0.230038	107	121	5.62456e-22	0.813219	0.0752745	0.000136808	1.35903e-29	4.91542e-24	Low_grade_cartilage
ENSG00000166105	chr11_134830340_A_G_rs2661966	553960	553961	0.230038	107	121	5.62456e-22	0.813219	0.0752745	0.000136808	1.35903e-29	4.91542e-24	Low_grade_cartilage
ENSG00000166105	chr11_134830457_C_T_rs3133340	554077	554078	0.230038	107	121	5.62456e-22	0.813219	0.0752745	0.000136808	1.35903e-29	4.91542e-24	Low_grade_cartilage
ENSG00000166105	chr11_134830551_T_TCTTCTCTTCTCCTTCCCTTCCCCTTTTCTTTCCCTTTCCCTTCCCTTCCCCTTTCCCTTACCTTCACTTCCC_rs71042121	554171	554172	0.228137	106	120	8.90633e-21	0.79491	0.0763691	0.000136808	1.35903e-29	4.91542e-24	Low_grade_cartilage
ENSG00000166105	chr11_134830664_CT_C_rs71042122	554284	554285	0.230038	107	121	5.62456e-22	0.813219	0.0752745	0.000136808	1.35903e-29	4.91542e-24	Low_grade_cartilage
ENSG00000166105	chr11_134830704_C_G_rs67998008	554324	554325	0.230038	107	121	5.62456e-22	0.813219	0.0752745	0.000136808	1.35903e-29	4.91542e-24	Low_grade_cartilage
ENSG00000166105	chr11_134830828_T_A_rs2846183	554448	554449	0.230038	107	121	5.62456e-22	0.813219	0.0752745	0.000136808	1.35903e-29	4.91542e-24	Low_grade_cartilage
ENSG00000166105	chr11_134831323_T_C_rs2508831	554943	554944	0.230038	107	121	5.62456e-22	0.813219	0.0752745	0.000136808	1.35903e-29	4.91542e-24	Low_grade_cartilage
ENSG00000166105	chr11_134831792_CTA_C_rs71042123;rs781501742	555412	555413	0.134981	66	71	5.66709e-08	0.607122	0.10785	0.000136808	1.35903e-29	4.91542e-24	Low_grade_cartilage
ENSG00000166105	chr11_134832133_T_C_rs2846182	555753	555754	0.230038	107	121	5.62456e-22	0.813219	0.0752745	0.000136808	1.35903e-29	4.91542e-24	Low_grade_cartilage
ENSG00000166105	chr11_134832340_G_A_rs2662004	555960	555961	0.230038	107	121	5.62456e-22	0.813219	0.0752745	0.000136808	1.35903e-29	4.91542e-24	Low_grade_cartilage
ENSG00000166105	chr11_134832924_G_A_rs12789362	556544	556545	0.230038	107	121	5.62456e-22	0.813219	0.0752745	0.000136808	1.35903e-29	4.91542e-24	Low_grade_cartilage
ENSG00000166105	chr11_134833042_T_C_rs2846181	556662	556663	0.230038	107	121	5.62456e-22	0.813219	0.0752745	0.000136808	1.35903e-29	4.91542e-24	Low_grade_cartilage
ENSG00000166105	chr11_134833370_T_G_rs2662003	556990	556991	0.230038	107	121	5.62456e-22	0.813219	0.0752745	0.000136808	1.35903e-29	4.91542e-24	Low_grade_cartilage
ENSG00000166105	chr11_134833391_A_T_rs2662002	557011	557012	0.463878	184	244	1.20919e-07	0.390023	0.071202	0.000136808	1.35903e-29	4.91542e-24	Low_grade_cartilage
ENSG00000166105	chr11_134833428_G_A_rs2662001	557048	557049	0.230038	107	121	5.62456e-22	0.813219	0.0752745	0.000136808	1.35903e-29	4.91542e-24	Low_grade_cartilage
ENSG00000166105	chr11_134833450_C_T_rs2846180	557070	557071	0.231939	108	122	9.47124e-22	0.810865	0.0755752	0.000136808	1.35903e-29	4.91542e-24	Low_grade_cartilage
ENSG00000166105	chr11_134833557_G_T_rs2662000	557177	557178	0.230038	107	121	5.62456e-22	0.813219	0.0752745	0.000136808	1.35903e-29	4.91542e-24	Low_grade_cartilage
ENSG00000166105	chr11_134833691_A_G_rs2661999	557311	557312	0.463878	184	244	1.20919e-07	0.390023	0.071202	0.000136808	1.35903e-29	4.91542e-24	Low_grade_cartilage
ENSG00000166105	chr11_134833828_T_G_rs1939725	557448	557449	0.463878	184	244	1.20919e-07	0.390023	0.071202	0.000136808	1.35903e-29	4.91542e-24	Low_grade_cartilage
ENSG00000166105	chr11_134833858_C_T_rs1939724	557478	557479	0.230038	107	121	5.62456e-22	0.813219	0.0752745	0.000136808	1.35903e-29	4.91542e-24	Low_grade_cartilage
ENSG00000166105	chr11_134834007_G_A_rs1939723	557627	557628	0.230038	107	121	5.62456e-22	0.813219	0.0752745	0.000136808	1.35903e-29	4.91542e-24	Low_grade_cartilage
ENSG00000166105	chr11_134834479_A_G_rs2846177	558099	558100	0.230038	107	121	5.62456e-22	0.813219	0.0752745	0.000136808	1.35903e-29	4.91542e-24	Low_grade_cartilage
ENSG00000166105	chr11_134834628_T_C_rs2846176	558248	558249	0.230038	107	121	5.62456e-22	0.813219	0.0752745	0.000136808	1.35903e-29	4.91542e-24	Low_grade_cartilage
ENSG00000166105	chr11_134834701_G_A_rs2661997	558321	558322	0.230038	107	121	5.62456e-22	0.813219	0.0752745	0.000136808	1.35903e-29	4.91542e-24	Low_grade_cartilage
ENSG00000166105	chr11_134834980_G_A_rs2661996	558600	558601	0.230038	107	121	5.62456e-22	0.813219	0.0752745	0.000136808	1.35903e-29	4.91542e-24	Low_grade_cartilage
ENSG00000166105	chr11_134834998_T_C_rs2661995	558618	558619	0.230038	107	121	5.62456e-22	0.813219	0.0752745	0.000136808	1.35903e-29	4.91542e-24	Low_grade_cartilage
ENSG00000166105	chr11_134835285_A_G_rs2508829	558905	558906	0.230038	107	121	5.62456e-22	0.813219	0.0752745	0.000136808	1.35903e-29	4.91542e-24	Low_grade_cartilage
ENSG00000166105	chr11_134835402_C_T_rs2512916	559022	559023	0.230038	107	121	5.62456e-22	0.813219	0.0752745	0.000136808	1.35903e-29	4.91542e-24	Low_grade_cartilage
ENSG00000166105	chr11_134835642_A_G_rs2661994	559262	559263	0.368821	159	194	4.48626e-08	0.428186	0.0754445	0.000136808	1.35903e-29	4.91542e-24	Low_grade_cartilage
ENSG00000166105	chr11_134835691_A_AC_rs36065685;rs397743955	559311	559312	0.230038	107	121	5.62456e-22	0.813219	0.0752745	0.000136808	1.35903e-29	4.91542e-24	Low_grade_cartilage
ENSG00000166105	chr11_134835752_A_G_rs2186715	559372	559373	0.230038	107	121	5.62456e-22	0.813219	0.0752745	0.000136808	1.35903e-29	4.91542e-24	Low_grade_cartilage
ENSG00000166105	chr11_134835781_A_G_rs2186714	559401	559402	0.334601	150	176	3.82477e-12	0.552161	0.0749702	0.000136808	1.35903e-29	4.91542e-24	Low_grade_cartilage
ENSG00000166105	chr11_134836049_T_C_rs2155304	559669	559670	0.334601	150	176	3.82477e-12	0.552161	0.0749702	0.000136808	1.35903e-29	4.91542e-24	Low_grade_cartilage
ENSG00000166105	chr11_134836175_C_T_rs2186713	559795	559796	0.230038	107	121	5.62456e-22	0.813219	0.0752745	0.000136808	1.35903e-29	4.91542e-24	Low_grade_cartilage
ENSG00000166105	chr11_134836503_A_G_rs2846175	560123	560124	0.230038	107	121	5.62456e-22	0.813219	0.0752745	0.000136808	1.35903e-29	4.91542e-24	Low_grade_cartilage
ENSG00000166105	chr11_134836601_T_A_rs2136100	560221	560222	0.463878	184	244	1.20919e-07	0.390023	0.071202	0.000136808	1.35903e-29	4.91542e-24	Low_grade_cartilage
ENSG00000166105	chr11_134836786_C_T_rs1939722	560406	560407	0.376426	161	198	1.91136e-14	0.581129	0.0706495	0.000136808	1.35903e-29	4.91542e-24	Low_grade_cartilage
ENSG00000166105	chr11_134837498_A_G_rs2846174	561118	561119	0.456274	182	240	5.9672e-10	0.456735	0.0703885	0.000136808	1.35903e-29	4.91542e-24	Low_grade_cartilage
ENSG00000166105	chr11_134837525_T_C_rs2846173	561145	561146	0.480989	195	253	1.46891e-07	0.411482	0.0756637	0.000136808	1.35903e-29	4.91542e-24	Low_grade_cartilage
ENSG00000166105	chr11_134837541_C_A_rs2846172	561161	561162	0.395437	166	208	3.38833e-10	0.474028	0.0719268	0.000136808	1.35903e-29	4.91542e-24	Low_grade_cartilage
ENSG00000166105	chr11_134837566_T_C_rs12787678	561186	561187	0.338403	147	178	2.70317e-13	0.563911	0.0722816	0.000136808	1.35903e-29	4.91542e-24	Low_grade_cartilage
ENSG00000166105	chr11_134837853_A_G_rs2661992	561473	561474	0.471483	189	248	2.02755e-07	0.393629	0.0732662	0.000136808	1.35903e-29	4.91542e-24	Low_grade_cartilage
ENSG00000166105	chr11_134837880_C_G_rs2661991	561500	561501	0.258555	119	136	2.66801e-14	0.656549	0.0803337	0.000136808	1.35903e-29	4.91542e-24	Low_grade_cartilage
ENSG00000166105	chr11_134838088_G_C_rs2846171	561708	561709	0.321293	140	169	2.29372e-18	0.661787	0.0689304	0.000136808	1.35903e-29	4.91542e-24	Low_grade_cartilage
ENSG00000166105	chr11_134838147_T_G_rs2846170	561767	561768	0.228137	107	120	8.08413e-23	0.84296	0.0760926	0.000136808	1.35903e-29	4.91542e-24	Low_grade_cartilage
ENSG00000166105	chr11_134838153_A_G_rs2846169	561773	561774	0.228137	107	120	8.08413e-23	0.84296	0.0760926	0.000136808	1.35903e-29	4.91542e-24	Low_grade_cartilage
ENSG00000166105	chr11_134838302_A_C_rs2661990	561922	561923	0.323194	140	170	4.23824e-16	0.619536	0.0702651	0.000136808	1.35903e-29	4.91542e-24	Low_grade_cartilage
ENSG00000166105	chr11_134838431_G_A_rs2186712	562051	562052	0.23384	109	123	4.91825e-19	0.780199	0.0793916	0.000136808	1.35903e-29	4.91542e-24	Low_grade_cartilage
ENSG00000166105	chr11_134838752_T_C_rs2155303	562372	562373	0.231939	108	122	3.30415e-19	0.781666	0.0790727	0.000136808	1.35903e-29	4.91542e-24	Low_grade_cartilage
ENSG00000166105	chr11_134838907_T_C_rs2846168	562527	562528	0.231939	108	122	3.30415e-19	0.781666	0.0790727	0.000136808	1.35903e-29	4.91542e-24	Low_grade_cartilage
ENSG00000166105	chr11_134839094_C_T_rs2846167	562714	562715	0.19962	94	105	6.07271e-29	0.962047	0.0738044	0.000136808	1.35903e-29	4.91542e-24	Low_grade_cartilage
ENSG00000166105	chr11_134839270_G_A_rs2846166	562890	562891	0.231939	108	122	3.30415e-19	0.781666	0.0790727	0.000136808	1.35903e-29	4.91542e-24	Low_grade_cartilage
ENSG00000166105	chr11_134839399_A_T_rs2661989	563019	563020	0.222433	103	117	3.84133e-18	0.745193	0.0782392	0.000136808	1.35903e-29	4.91542e-24	Low_grade_cartilage
ENSG00000166105	chr11_134840401_G_T_rs59918499	564021	564022	0.19962	94	105	6.07271e-29	0.962047	0.0738044	0.000136808	1.35903e-29	4.91542e-24	Low_grade_cartilage
ENSG00000166105	chr11_134840598_C_G_rs2508827	564218	564219	0.19962	94	105	6.07271e-29	0.962047	0.0738044	0.000136808	1.35903e-29	4.91542e-24	Low_grade_cartilage
ENSG00000166105	chr11_134841075_A_G_rs2247155	564695	564696	0.441065	174	232	9.70591e-09	0.413314	0.0692083	0.000136808	1.35903e-29	4.91542e-24	Low_grade_cartilage
ENSG00000166105	chr11_134841316_C_T_rs2846159	564936	564937	0.19962	94	105	6.07271e-29	0.962047	0.0738044	0.000136808	1.35903e-29	4.91542e-24	Low_grade_cartilage
ENSG00000166105	chr11_134841830_A_G_rs2846160	565450	565451	0.19962	94	105	6.07271e-29	0.962047	0.0738044	0.000136808	1.35903e-29	4.91542e-24	Low_grade_cartilage
ENSG00000166105	chr11_134841976_G_T_rs2846161	565596	565597	0.19962	94	105	6.07271e-29	0.962047	0.0738044	0.000136808	1.35903e-29	4.91542e-24	Low_grade_cartilage
ENSG00000166105	chr11_134842289_G_A_rs7106918	565909	565910	0.19962	94	105	6.07271e-29	0.962047	0.0738044	0.000136808	1.35903e-29	4.91542e-24	Low_grade_cartilage
ENSG00000166105	chr11_134842376_T_C_rs2661987	565996	565997	0.231939	108	122	3.30415e-19	0.781666	0.0790727	0.000136808	1.35903e-29	4.91542e-24	Low_grade_cartilage
ENSG00000166105	chr11_134842881_G_A_rs2846147	566501	566502	0.201521	95	106	2.73513e-28	0.959294	0.0747781	0.000136808	1.35903e-29	4.91542e-24	Low_grade_cartilage
ENSG00000166105	chr11_134842883_A_C_rs2661986	566503	566504	0.201521	95	106	2.73513e-28	0.959294	0.0747781	0.000136808	1.35903e-29	4.91542e-24	Low_grade_cartilage
ENSG00000166105	chr11_134843152_G_A_rs2661985	566772	566773	0.10076	50	53	4.25148e-15	0.960551	0.113523	0.000136808	1.35903e-29	4.91542e-24	Low_grade_cartilage
ENSG00000166105	chr11_134843264_T_C_rs2846148	566884	566885	0.19962	94	105	6.07271e-29	0.962047	0.0738044	0.000136808	1.35903e-29	4.91542e-24	Low_grade_cartilage
ENSG00000166105	chr11_134843513_A_G_rs2661984	567133	567134	0.19962	94	105	6.07271e-29	0.962047	0.0738044	0.000136808	1.35903e-29	4.91542e-24	Low_grade_cartilage
ENSG00000166105	chr11_134843809_T_C_rs2846149	567429	567430	0.19962	94	105	6.07271e-29	0.962047	0.0738044	0.000136808	1.35903e-29	4.91542e-24	Low_grade_cartilage
ENSG00000166105	chr11_134843846_G_A_rs2846150	567466	567467	0.19962	94	105	6.07271e-29	0.962047	0.0738044	0.000136808	1.35903e-29	4.91542e-24	Low_grade_cartilage
ENSG00000166105	chr11_134843865_A_C_rs2846151	567485	567486	0.19962	94	105	6.07271e-29	0.962047	0.0738044	0.000136808	1.35903e-29	4.91542e-24	Low_grade_cartilage
ENSG00000166105	chr11_134843898_T_C_rs2661983	567518	567519	0.325095	141	171	1.21883e-15	0.612053	0.0707172	0.000136808	1.35903e-29	4.91542e-24	Low_grade_cartilage
ENSG00000166105	chr11_134844292_A_G_rs2846152	567912	567913	0.19962	94	105	6.07271e-29	0.962047	0.0738044	0.000136808	1.35903e-29	4.91542e-24	Low_grade_cartilage
ENSG00000166105	chr11_134844513_T_C_rs2846153	568133	568134	0.19962	94	105	6.07271e-29	0.962047	0.0738044	0.000136808	1.35903e-29	4.91542e-24	Low_grade_cartilage
ENSG00000166105	chr11_134844741_C_T_rs2846154	568361	568362	0.19962	94	105	6.07271e-29	0.962047	0.0738044	0.000136808	1.35903e-29	4.91542e-24	Low_grade_cartilage
ENSG00000166105	chr11_134845095_A_G_rs2661982	568715	568716	0.19962	94	105	6.07271e-29	0.962047	0.0738044	0.000136808	1.35903e-29	4.91542e-24	Low_grade_cartilage
ENSG00000166105	chr11_134845112_C_T_rs2846155	568732	568733	0.19962	94	105	6.07271e-29	0.962047	0.0738044	0.000136808	1.35903e-29	4.91542e-24	Low_grade_cartilage
ENSG00000166105	chr11_134845162_G_A_rs2661981	568782	568783	0.19962	94	105	6.07271e-29	0.962047	0.0738044	0.000136808	1.35903e-29	4.91542e-24	Low_grade_cartilage
ENSG00000166105	chr11_134845188_T_A_rs2661980	568808	568809	0.19962	94	105	6.07271e-29	0.962047	0.0738044	0.000136808	1.35903e-29	4.91542e-24	Low_grade_cartilage
ENSG00000166105	chr11_134845523_T_C_rs2661979	569143	569144	0.231939	108	122	3.30415e-19	0.781666	0.0790727	0.000136808	1.35903e-29	4.91542e-24	Low_grade_cartilage
ENSG00000166105	chr11_134845883_T_C_rs1892987	569503	569504	0.325095	141	171	1.21883e-15	0.612053	0.0707172	0.000136808	1.35903e-29	4.91542e-24	Low_grade_cartilage
ENSG00000166105	chr11_134846174_G_A_rs2155298	569794	569795	0.19962	94	105	6.07271e-29	0.962047	0.0738044	0.000136808	1.35903e-29	4.91542e-24	Low_grade_cartilage
ENSG00000166105	chr11_134846370_C_G_rs2661978	569990	569991	0.231939	108	122	3.30415e-19	0.781666	0.0790727	0.000136808	1.35903e-29	4.91542e-24	Low_grade_cartilage
ENSG00000166105	chr11_134846515_T_C_rs2661977	570135	570136	0.231939	108	122	3.30415e-19	0.781666	0.0790727	0.000136808	1.35903e-29	4.91542e-24	Low_grade_cartilage
ENSG00000166105	chr11_134846565_C_T_rs2846146	570185	570186	0.231939	108	122	3.30415e-19	0.781666	0.0790727	0.000136808	1.35903e-29	4.91542e-24	Low_grade_cartilage
ENSG00000166105	chr11_134846672_T_C_rs2661976	570292	570293	0.231939	108	122	3.30415e-19	0.781666	0.0790727	0.000136808	1.35903e-29	4.91542e-24	Low_grade_cartilage
ENSG00000166105	chr11_134846760_T_G_rs2661975	570380	570381	0.231939	108	122	3.30415e-19	0.781666	0.0790727	0.000136808	1.35903e-29	4.91542e-24	Low_grade_cartilage
ENSG00000166105	chr11_134846935_G_A_rs2846145	570555	570556	0.231939	108	122	3.30415e-19	0.781666	0.0790727	0.000136808	1.35903e-29	4.91542e-24	Low_grade_cartilage
ENSG00000166105	chr11_134847011_C_G_rs10894891	570631	570632	0.714829	128	150	3.10915e-12	-0.595816	0.0805189	0.000136808	1.35903e-29	4.91542e-24	Low_grade_cartilage
ENSG00000166105	chr11_134847034_AG_A_rs35809354	570654	570655	0.231939	108	122	3.30415e-19	0.781666	0.0790727	0.000136808	1.35903e-29	4.91542e-24	Low_grade_cartilage
ENSG00000166105	chr11_134847075_T_G_rs2661974	570695	570696	0.231939	108	122	3.30415e-19	0.781666	0.0790727	0.000136808	1.35903e-29	4.91542e-24	Low_grade_cartilage
ENSG00000166105	chr11_134847168_G_T_rs2661973	570788	570789	0.231939	108	122	3.30415e-19	0.781666	0.0790727	0.000136808	1.35903e-29	4.91542e-24	Low_grade_cartilage
ENSG00000166105	chr11_134847196_G_A_rs2846144	570816	570817	0.231939	108	122	3.30415e-19	0.781666	0.0790727	0.000136808	1.35903e-29	4.91542e-24	Low_grade_cartilage
ENSG00000166105	chr11_134847422_G_A_rs2155297	571042	571043	0.231939	108	122	3.30415e-19	0.781666	0.0790727	0.000136808	1.35903e-29	4.91542e-24	Low_grade_cartilage
ENSG00000166105	chr11_134847706_T_C_rs2846143	571326	571327	0.220532	103	116	9.14881e-15	0.690932	0.0828307	0.000136808	1.35903e-29	4.91542e-24	Low_grade_cartilage
ENSG00000166105	chr11_134847750_C_A_rs2661972	571370	571371	0.231939	108	122	3.30415e-19	0.781666	0.0790727	0.000136808	1.35903e-29	4.91542e-24	Low_grade_cartilage
ENSG00000166105	chr11_134848171_G_C_rs2661971	571791	571792	0.231939	108	122	3.30415e-19	0.781666	0.0790727	0.000136808	1.35903e-29	4.91542e-24	Low_grade_cartilage
ENSG00000166105	chr11_134848173_A_T_rs2661970	571793	571794	0.231939	108	122	3.30415e-19	0.781666	0.0790727	0.000136808	1.35903e-29	4.91542e-24	Low_grade_cartilage
ENSG00000166105	chr11_134848201_G_A_rs2846142	571821	571822	0.231939	108	122	3.30415e-19	0.781666	0.0790727	0.000136808	1.35903e-29	4.91542e-24	Low_grade_cartilage
ENSG00000166105	chr11_134848301_A_G_rs2846141	571921	571922	0.23384	109	123	4.91825e-19	0.780199	0.0793916	0.000136808	1.35903e-29	4.91542e-24	Low_grade_cartilage
ENSG00000166105	chr11_134848323_T_C_rs2661969	571943	571944	0.231939	108	122	3.30415e-19	0.781666	0.0790727	0.000136808	1.35903e-29	4.91542e-24	Low_grade_cartilage
ENSG00000166105	chr11_134848394_T_C_rs1892986	572014	572015	0.231939	108	122	3.30415e-19	0.781666	0.0790727	0.000136808	1.35903e-29	4.91542e-24	Low_grade_cartilage
ENSG00000166105	chr11_134848483_T_A_rs1892985	572103	572104	0.231939	108	122	3.30415e-19	0.781666	0.0790727	0.000136808	1.35903e-29	4.91542e-24	Low_grade_cartilage
ENSG00000166105	chr11_134848890_A_T_rs2661968	572510	572511	0.292776	131	154	2.71384e-13	0.613746	0.0786759	0.000136808	1.35903e-29	4.91542e-24	Low_grade_cartilage
ENSG00000166105	chr11_134849229_C_T_rs2661967	572849	572850	0.10076	50	53	4.25148e-15	0.960551	0.113523	0.000136808	1.35903e-29	4.91542e-24	Low_grade_cartilage
ENSG00000166105	chr11_134849452_T_TTG_rs752462398	573072	573073	0.231939	108	122	3.30415e-19	0.781666	0.0790727	0.000136808	1.35903e-29	4.91542e-24	Low_grade_cartilage
ENSG00000166105	chr11_134849453_GCA_G_.	573073	573074	0.231939	108	122	3.30415e-19	0.781666	0.0790727	0.000136808	1.35903e-29	4.91542e-24	Low_grade_cartilage
ENSG00000166105	chr11_134849466_C_G_rs34550008	573086	573087	0.19962	94	105	6.07271e-29	0.962047	0.0738044	0.000136808	1.35903e-29	4.91542e-24	Low_grade_cartilage
ENSG00000166105	chr11_134849832_G_A_rs12578074	573452	573453	0.19962	94	105	6.07271e-29	0.962047	0.0738044	0.000136808	1.35903e-29	4.91542e-24	Low_grade_cartilage
ENSG00000166105	chr11_134850279_C_T_rs7118455	573899	573900	0.231939	108	122	3.30415e-19	0.781666	0.0790727	0.000136808	1.35903e-29	4.91542e-24	Low_grade_cartilage
ENSG00000166105	chr11_134850450_T_C_rs7104195	574070	574071	0.19962	94	105	6.07271e-29	0.962047	0.0738044	0.000136808	1.35903e-29	4.91542e-24	Low_grade_cartilage
ENSG00000166105	chr11_134851142_T_C_rs12793067	574762	574763	0.23384	109	123	1.13574e-19	0.791752	0.0788518	0.000136808	1.35903e-29	4.91542e-24	Low_grade_cartilage
ENSG00000166105	chr11_134851697_T_C_rs925182	575317	575318	0.142586	74	75	1.98049e-09	0.682131	0.108795	0.000136808	1.35903e-29	4.91542e-24	Low_grade_cartilage
ENSG00000166105	chr11_134852121_G_T_rs113914201	575741	575742	0.0817491	42	43	7.56948e-13	0.999873	0.130984	0.000136808	1.35903e-29	4.91542e-24	Low_grade_cartilage
ENSG00000166105	chr11_134852287_A_G_rs66472320	575907	575908	0.23384	109	123	1.13574e-19	0.791752	0.0788518	0.000136808	1.35903e-29	4.91542e-24	Low_grade_cartilage
ENSG00000166105	chr11_134854532_G_A_rs60428408	578152	578153	0.201521	95	106	1.35903e-29	0.971562	0.0733797	0.000136808	1.35903e-29	4.91542e-24	Low_grade_cartilage
ENSG00000166105	chr11_134856696_G_A_rs1995763	580316	580317	0.336502	149	177	3.45474e-11	0.538757	0.0770621	0.000136808	1.35903e-29	4.91542e-24	Low_grade_cartilage
ENSG00000166105	chr11_134856831_G_A_rs1995764	580451	580452	0.19962	94	105	3.61669e-29	0.969009	0.0739355	0.000136808	1.35903e-29	4.91542e-24	Low_grade_cartilage
ENSG00000166105	chr11_134857575_T_C_rs11603594	581195	581196	0.441065	173	232	9.69412e-09	0.410519	0.0687376	0.000136808	1.35903e-29	4.91542e-24	Low_grade_cartilage
ENSG00000166105	chr11_134857672_G_A_rs58005948	581292	581293	0.294677	132	155	1.4373e-13	0.623109	0.0788375	0.000136808	1.35903e-29	4.91542e-24	Low_grade_cartilage
ENSG00000166105	chr11_134857706_T_A_rs11224039	581326	581327	0.441065	174	232	1.65253e-08	0.405964	0.069158	0.000136808	1.35903e-29	4.91542e-24	Low_grade_cartilage
ENSG00000166105	chr11_134857757_C_T_rs58174945	581377	581378	0.294677	132	155	1.4373e-13	0.623109	0.0788375	0.000136808	1.35903e-29	4.91542e-24	Low_grade_cartilage
ENSG00000166105	chr11_134857954_T_C_rs11224040	581574	581575	0.235741	110	124	5.08056e-19	0.777373	0.0791423	0.000136808	1.35903e-29	4.91542e-24	Low_grade_cartilage
ENSG00000166105	chr11_134858911_T_C_rs12786937	582531	582532	0.235741	110	124	5.08061e-19	0.777373	0.0791423	0.000136808	1.35903e-29	4.91542e-24	Low_grade_cartilage
ENSG00000166105	chr11_134859178_G_A_rs34631556	582798	582799	0.235741	110	124	5.08061e-19	0.777373	0.0791423	0.000136808	1.35903e-29	4.91542e-24	Low_grade_cartilage
ENSG00000166105	chr11_134860013_G_A_rs7930666	583633	583634	0.235741	110	124	5.08056e-19	0.777373	0.0791423	0.000136808	1.35903e-29	4.91542e-24	Low_grade_cartilage
ENSG00000166105	chr11_134861265_C_T_rs35342314	584885	584886	0.235741	110	124	5.08061e-19	0.777373	0.0791423	0.000136808	1.35903e-29	4.91542e-24	Low_grade_cartilage
ENSG00000166105	chr11_134861896_G_A_rs67693463	585516	585517	0.226236	106	119	4.37984e-12	0.606273	0.0825719	0.000136808	1.35903e-29	4.91542e-24	Low_grade_cartilage
ENSG00000166105	chr11_134864402_C_T_rs7125596	588022	588023	0.587453	177	217	2.95069e-06	-0.379061	0.0789289	0.000136808	1.35903e-29	4.91542e-24	Low_grade_cartilage
ENSG00000166105	chr11_134866131_A_G_rs73039389	589751	589752	0.0684411	36	36	7.55867e-09	0.871114	0.144715	0.000136808	1.35903e-29	4.91542e-24	Low_grade_cartilage
ENSG00000166105	chr11_134867105_T_A_rs4937969	590725	590726	0.496198	198	261	1.70632e-05	-0.337141	0.0766124	0.000136808	1.35903e-29	4.91542e-24	Low_grade_cartilage
ENSG00000166105	chr11_134871343_C_T_rs2102432	594963	594964	0.646388	155	186	1.77694e-05	-0.347571	0.0791553	0.000136808	1.35903e-29	4.91542e-24	Low_grade_cartilage
ENSG00000166105	chr11_134872802_G_A_rs4937970	596422	596423	0.646388	155	186	1.77694e-05	-0.347571	0.0791553	0.000136808	1.35903e-29	4.91542e-24	Low_grade_cartilage
ENSG00000255327	chr11_134796351_G_C_rs12272594	-154358	-154357	0.423954	174	223	5.40344e-05	0.339599	0.0824081	0.000231099	8.6432e-43	2.29909e-35	Low_grade_cartilage
ENSG00000255327	chr11_134797182_A_AT_rs35204835;rs397741792	-153527	-153526	0.429658	175	226	0.000152276	0.317494	0.0823239	0.000231099	8.6432e-43	2.29909e-35	Low_grade_cartilage
ENSG00000255327	chr11_134797787_A_G_rs11826145	-152922	-152921	0.207224	98	109	1.6135e-08	0.590628	0.100538	0.000231099	8.6432e-43	2.29909e-35	Low_grade_cartilage
ENSG00000255327	chr11_134797847_A_G_rs35781524	-152862	-152861	0.209125	99	110	1.48102e-08	0.593585	0.100758	0.000231099	8.6432e-43	2.29909e-35	Low_grade_cartilage
ENSG00000255327	chr11_134798185_T_C_rs12805123	-152524	-152523	0.209125	95	110	1.26358e-08	0.556994	0.0940607	0.000231099	8.6432e-43	2.29909e-35	Low_grade_cartilage
ENSG00000255327	chr11_134799741_G_A_rs35488033	-150968	-150967	0.209125	97	110	1.35267e-11	0.67658	0.094602	0.000231099	8.6432e-43	2.29909e-35	Low_grade_cartilage
ENSG00000255327	chr11_134800089_C_CAT_rs34660805	-150620	-150619	0.214829	100	113	4.10632e-11	0.660289	0.0948506	0.000231099	8.6432e-43	2.29909e-35	Low_grade_cartilage
ENSG00000255327	chr11_134800256_G_A_rs7931119	-150453	-150452	0.441065	184	232	3.40836e-05	0.359565	0.0849151	0.000231099	8.6432e-43	2.29909e-35	Low_grade_cartilage
ENSG00000255327	chr11_134802020_G_GA_rs36112087;rs397755680	-148689	-148688	0.374525	156	197	2.45984e-06	0.400182	0.0826341	0.000231099	8.6432e-43	2.29909e-35	Low_grade_cartilage
ENSG00000255327	chr11_134802142_A_G_rs7116815	-148567	-148566	0.376426	157	198	4.47247e-06	0.390233	0.0828588	0.000231099	8.6432e-43	2.29909e-35	Low_grade_cartilage
ENSG00000255327	chr11_134802234_G_A_rs12807278	-148475	-148474	0.222433	103	117	1.75581e-11	0.666525	0.0937793	0.000231099	8.6432e-43	2.29909e-35	Low_grade_cartilage
ENSG00000255327	chr11_134803308_A_ATCGAGTTCCT_rs145864804;rs60404288	-147401	-147400	0.279468	128	147	7.82173e-09	0.5519	0.0917838	0.000231099	8.6432e-43	2.29909e-35	Low_grade_cartilage
ENSG00000255327	chr11_134804370_G_GCAGAGC_rs113993913;rs3037543	-146339	-146338	0.488593	198	257	4.28646e-05	0.346255	0.0828707	0.000231099	8.6432e-43	2.29909e-35	Low_grade_cartilage
ENSG00000255327	chr11_134804958_G_A_rs2136098	-145751	-145750	0.448669	186	236	5.38395e-05	0.341953	0.0829614	0.000231099	8.6432e-43	2.29909e-35	Low_grade_cartilage
ENSG00000255327	chr11_134805838_T_C_rs12786781	-144871	-144870	0.0513308	26	27	2.41316e-06	0.878701	0.181286	0.000231099	8.6432e-43	2.29909e-35	Low_grade_cartilage
ENSG00000255327	chr11_134809399_C_T_rs34284944	-141310	-141309	0.0684411	33	36	2.81285e-06	0.754975	0.156856	0.000231099	8.6432e-43	2.29909e-35	Low_grade_cartilage
ENSG00000255327	chr11_134809601_C_T_rs74527124	-141108	-141107	0.0684411	33	36	2.81285e-06	0.754975	0.156856	0.000231099	8.6432e-43	2.29909e-35	Low_grade_cartilage
ENSG00000255327	chr11_134811773_G_A_rs7103398	-138936	-138935	0.0684411	33	36	2.81285e-06	0.754975	0.156856	0.000231099	8.6432e-43	2.29909e-35	Low_grade_cartilage
ENSG00000255327	chr11_134813283_T_C_rs12799339	-137426	-137425	0.163498	79	86	2.6654e-07	0.592359	0.111421	0.000231099	8.6432e-43	2.29909e-35	Low_grade_cartilage
ENSG00000255327	chr11_134814063_C_T_rs12804167	-136646	-136645	0.163498	79	86	2.6654e-07	0.592359	0.111421	0.000231099	8.6432e-43	2.29909e-35	Low_grade_cartilage
ENSG00000255327	chr11_134814096_T_C_rs34965705	-136613	-136612	0.163498	79	86	2.6654e-07	0.592359	0.111421	0.000231099	8.6432e-43	2.29909e-35	Low_grade_cartilage
ENSG00000255327	chr11_134814196_G_A_rs12804688	-136513	-136512	0.163498	79	86	2.6654e-07	0.592359	0.111421	0.000231099	8.6432e-43	2.29909e-35	Low_grade_cartilage
ENSG00000255327	chr11_134814365_T_C_rs12786926	-136344	-136343	0.163498	79	86	2.6654e-07	0.592359	0.111421	0.000231099	8.6432e-43	2.29909e-35	Low_grade_cartilage
ENSG00000255327	chr11_134814373_A_C_rs12785284	-136336	-136335	0.163498	79	86	2.6654e-07	0.592359	0.111421	0.000231099	8.6432e-43	2.29909e-35	Low_grade_cartilage
ENSG00000255327	chr11_134815020_C_A_rs12786906	-135689	-135688	0.163498	79	86	2.6654e-07	0.592359	0.111421	0.000231099	8.6432e-43	2.29909e-35	Low_grade_cartilage
ENSG00000255327	chr11_134818942_C_T_rs78351114	-131767	-131766	0.0703422	34	37	1.43981e-06	0.767896	0.15482	0.000231099	8.6432e-43	2.29909e-35	Low_grade_cartilage
ENSG00000255327	chr11_134819330_G_A_rs34542693	-131379	-131378	0.0741445	36	39	6.78425e-07	0.770164	0.150389	0.000231099	8.6432e-43	2.29909e-35	Low_grade_cartilage
ENSG00000255327	chr11_134819626_G_A_rs34536405	-131083	-131082	0.0741445	36	39	6.78425e-07	0.770164	0.150389	0.000231099	8.6432e-43	2.29909e-35	Low_grade_cartilage
ENSG00000255327	chr11_134822198_G_A_rs7127211	-128511	-128510	0.0741445	36	39	6.78425e-07	0.770164	0.150389	0.000231099	8.6432e-43	2.29909e-35	Low_grade_cartilage
ENSG00000255327	chr11_134824216_C_G_rs12788379	-126493	-126492	0.214829	100	113	6.46866e-07	0.518589	0.101065	0.000231099	8.6432e-43	2.29909e-35	Low_grade_cartilage
ENSG00000255327	chr11_134826583_T_A_rs1567299	-124126	-124125	0.235741	111	124	9.99314e-31	1.03407	0.0760502	0.000231099	8.6432e-43	2.29909e-35	Low_grade_cartilage
ENSG00000255327	chr11_134826871_A_G_rs1007705	-123838	-123837	0.224335	104	118	2.76654e-28	0.984122	0.0767228	0.000231099	8.6432e-43	2.29909e-35	Low_grade_cartilage
ENSG00000255327	chr11_134826884_C_T_rs1007704	-123825	-123824	0.222433	103	117	5.79565e-28	0.977583	0.0768217	0.000231099	8.6432e-43	2.29909e-35	Low_grade_cartilage
ENSG00000255327	chr11_134827018_C_A_rs2512917	-123691	-123690	0.239544	111	126	9.31466e-24	0.904315	0.0794507	0.000231099	8.6432e-43	2.29909e-35	Low_grade_cartilage
ENSG00000255327	chr11_134827164_T_G_rs11224030	-123545	-123544	0.465779	184	245	2.40532e-14	0.594015	0.0725366	0.000231099	8.6432e-43	2.29909e-35	Low_grade_cartilage
ENSG00000255327	chr11_134827282_T_C_rs12798506	-123427	-123426	0.146388	68	77	3.36073e-15	0.84707	0.0996799	0.000231099	8.6432e-43	2.29909e-35	Low_grade_cartilage
ENSG00000255327	chr11_134828281_T_C_rs2846187	-122428	-122427	0.230038	107	121	1.54832e-31	1.03343	0.0746053	0.000231099	8.6432e-43	2.29909e-35	Low_grade_cartilage
ENSG00000255327	chr11_134828286_T_C_rs66823972	-122423	-122422	0.230038	107	121	1.54832e-31	1.03343	0.0746053	0.000231099	8.6432e-43	2.29909e-35	Low_grade_cartilage
ENSG00000255327	chr11_134828330_G_C_rs68091574	-122379	-122378	0.230038	107	121	1.54832e-31	1.03343	0.0746053	0.000231099	8.6432e-43	2.29909e-35	Low_grade_cartilage
ENSG00000255327	chr11_134828345_TC_T_rs66850959	-122364	-122363	0.230038	107	121	1.54832e-31	1.03343	0.0746053	0.000231099	8.6432e-43	2.29909e-35	Low_grade_cartilage
ENSG00000255327	chr11_134828377_C_A_rs35680205	-122332	-122331	0.230038	107	121	1.54832e-31	1.03343	0.0746053	0.000231099	8.6432e-43	2.29909e-35	Low_grade_cartilage
ENSG00000255327	chr11_134828482_T_C_rs2846186	-122227	-122226	0.230038	107	121	1.54832e-31	1.03343	0.0746053	0.000231099	8.6432e-43	2.29909e-35	Low_grade_cartilage
ENSG00000255327	chr11_134828681_A_G_rs2661962	-122028	-122027	0.230038	107	121	1.54832e-31	1.03343	0.0746053	0.000231099	8.6432e-43	2.29909e-35	Low_grade_cartilage
ENSG00000255327	chr11_134829464_C_G_rs2661963	-121245	-121244	0.230038	107	121	1.54832e-31	1.03343	0.0746053	0.000231099	8.6432e-43	2.29909e-35	Low_grade_cartilage
ENSG00000255327	chr11_134829496_A_T_rs2846185	-121213	-121212	0.230038	107	121	1.54832e-31	1.03343	0.0746053	0.000231099	8.6432e-43	2.29909e-35	Low_grade_cartilage
ENSG00000255327	chr11_134829642_CTT_C_rs36109429	-121067	-121066	0.230038	107	121	1.54832e-31	1.03343	0.0746053	0.000231099	8.6432e-43	2.29909e-35	Low_grade_cartilage
ENSG00000255327	chr11_134829847_TA_T_rs35050007	-120862	-120861	0.230038	107	121	1.54832e-31	1.03343	0.0746053	0.000231099	8.6432e-43	2.29909e-35	Low_grade_cartilage
ENSG00000255327	chr11_134830189_G_A_rs2661964	-120520	-120519	0.230038	107	121	1.54832e-31	1.03343	0.0746053	0.000231099	8.6432e-43	2.29909e-35	Low_grade_cartilage
ENSG00000255327	chr11_134830276_T_G_rs2846184	-120433	-120432	0.230038	107	121	1.54832e-31	1.03343	0.0746053	0.000231099	8.6432e-43	2.29909e-35	Low_grade_cartilage
ENSG00000255327	chr11_134830328_G_A_rs2661965	-120381	-120380	0.230038	107	121	1.54832e-31	1.03343	0.0746053	0.000231099	8.6432e-43	2.29909e-35	Low_grade_cartilage
ENSG00000255327	chr11_134830340_A_G_rs2661966	-120369	-120368	0.230038	107	121	1.54832e-31	1.03343	0.0746053	0.000231099	8.6432e-43	2.29909e-35	Low_grade_cartilage
ENSG00000255327	chr11_134830457_C_T_rs3133340	-120252	-120251	0.230038	107	121	1.54832e-31	1.03343	0.0746053	0.000231099	8.6432e-43	2.29909e-35	Low_grade_cartilage
ENSG00000255327	chr11_134830551_T_TCTTCTCTTCTCCTTCCCTTCCCCTTTTCTTTCCCTTTCCCTTCCCTTCCCCTTTCCCTTACCTTCACTTCCC_rs71042121	-120158	-120157	0.228137	106	120	2.00271e-30	1.02106	0.075622	0.000231099	8.6432e-43	2.29909e-35	Low_grade_cartilage
ENSG00000255327	chr11_134830664_CT_C_rs71042122	-120045	-120044	0.230038	107	121	1.54832e-31	1.03343	0.0746053	0.000231099	8.6432e-43	2.29909e-35	Low_grade_cartilage
ENSG00000255327	chr11_134830704_C_G_rs67998008	-120005	-120004	0.230038	107	121	1.54832e-31	1.03343	0.0746053	0.000231099	8.6432e-43	2.29909e-35	Low_grade_cartilage
ENSG00000255327	chr11_134830828_T_A_rs2846183	-119881	-119880	0.230038	107	121	1.54832e-31	1.03343	0.0746053	0.000231099	8.6432e-43	2.29909e-35	Low_grade_cartilage
ENSG00000255327	chr11_134831323_T_C_rs2508831	-119386	-119385	0.230038	107	121	1.54832e-31	1.03343	0.0746053	0.000231099	8.6432e-43	2.29909e-35	Low_grade_cartilage
ENSG00000255327	chr11_134831792_CTA_C_rs71042123;rs781501742	-118917	-118916	0.134981	66	71	1.21373e-08	0.697405	0.117619	0.000231099	8.6432e-43	2.29909e-35	Low_grade_cartilage
ENSG00000255327	chr11_134832133_T_C_rs2846182	-118576	-118575	0.230038	107	121	1.54832e-31	1.03343	0.0746053	0.000231099	8.6432e-43	2.29909e-35	Low_grade_cartilage
ENSG00000255327	chr11_134832340_G_A_rs2662004	-118369	-118368	0.230038	107	121	1.54832e-31	1.03343	0.0746053	0.000231099	8.6432e-43	2.29909e-35	Low_grade_cartilage
ENSG00000255327	chr11_134832924_G_A_rs12789362	-117785	-117784	0.230038	107	121	1.54832e-31	1.03343	0.0746053	0.000231099	8.6432e-43	2.29909e-35	Low_grade_cartilage
ENSG00000255327	chr11_134833042_T_C_rs2846181	-117667	-117666	0.230038	107	121	1.54832e-31	1.03343	0.0746053	0.000231099	8.6432e-43	2.29909e-35	Low_grade_cartilage
ENSG00000255327	chr11_134833370_T_G_rs2662003	-117339	-117338	0.230038	107	121	1.54832e-31	1.03343	0.0746053	0.000231099	8.6432e-43	2.29909e-35	Low_grade_cartilage
ENSG00000255327	chr11_134833391_A_T_rs2662002	-117318	-117317	0.463878	184	244	1.8028e-14	0.599043	0.0727457	0.000231099	8.6432e-43	2.29909e-35	Low_grade_cartilage
ENSG00000255327	chr11_134833428_G_A_rs2662001	-117281	-117280	0.230038	107	121	1.54832e-31	1.03343	0.0746053	0.000231099	8.6432e-43	2.29909e-35	Low_grade_cartilage
ENSG00000255327	chr11_134833450_C_T_rs2846180	-117259	-117258	0.231939	108	122	2.35827e-30	1.02013	0.0756783	0.000231099	8.6432e-43	2.29909e-35	Low_grade_cartilage
ENSG00000255327	chr11_134833557_G_T_rs2662000	-117152	-117151	0.230038	107	121	1.54832e-31	1.03343	0.0746053	0.000231099	8.6432e-43	2.29909e-35	Low_grade_cartilage
ENSG00000255327	chr11_134833691_A_G_rs2661999	-117018	-117017	0.463878	184	244	1.8028e-14	0.599043	0.0727457	0.000231099	8.6432e-43	2.29909e-35	Low_grade_cartilage
ENSG00000255327	chr11_134833828_T_G_rs1939725	-116881	-116880	0.463878	184	244	1.80281e-14	0.599043	0.0727457	0.000231099	8.6432e-43	2.29909e-35	Low_grade_cartilage
ENSG00000255327	chr11_134833858_C_T_rs1939724	-116851	-116850	0.230038	107	121	1.54832e-31	1.03343	0.0746053	0.000231099	8.6432e-43	2.29909e-35	Low_grade_cartilage
ENSG00000255327	chr11_134834007_G_A_rs1939723	-116702	-116701	0.230038	107	121	1.54832e-31	1.03343	0.0746053	0.000231099	8.6432e-43	2.29909e-35	Low_grade_cartilage
ENSG00000255327	chr11_134834479_A_G_rs2846177	-116230	-116229	0.230038	107	121	1.54832e-31	1.03343	0.0746053	0.000231099	8.6432e-43	2.29909e-35	Low_grade_cartilage
ENSG00000255327	chr11_134834628_T_C_rs2846176	-116081	-116080	0.230038	107	121	1.54832e-31	1.03343	0.0746053	0.000231099	8.6432e-43	2.29909e-35	Low_grade_cartilage
ENSG00000255327	chr11_134834701_G_A_rs2661997	-116008	-116007	0.230038	107	121	1.54832e-31	1.03343	0.0746053	0.000231099	8.6432e-43	2.29909e-35	Low_grade_cartilage
ENSG00000255327	chr11_134834980_G_A_rs2661996	-115729	-115728	0.230038	107	121	1.54832e-31	1.03343	0.0746053	0.000231099	8.6432e-43	2.29909e-35	Low_grade_cartilage
ENSG00000255327	chr11_134834998_T_C_rs2661995	-115711	-115710	0.230038	107	121	1.54832e-31	1.03343	0.0746053	0.000231099	8.6432e-43	2.29909e-35	Low_grade_cartilage
ENSG00000255327	chr11_134835285_A_G_rs2508829	-115424	-115423	0.230038	107	121	1.54832e-31	1.03343	0.0746053	0.000231099	8.6432e-43	2.29909e-35	Low_grade_cartilage
ENSG00000255327	chr11_134835402_C_T_rs2512916	-115307	-115306	0.230038	107	121	1.54832e-31	1.03343	0.0746053	0.000231099	8.6432e-43	2.29909e-35	Low_grade_cartilage
ENSG00000255327	chr11_134835642_A_G_rs2661994	-115067	-115066	0.368821	159	194	1.35145e-11	0.570972	0.0798337	0.000231099	8.6432e-43	2.29909e-35	Low_grade_cartilage
ENSG00000255327	chr11_134835691_A_AC_rs36065685;rs397743955	-115018	-115017	0.230038	107	121	1.54832e-31	1.03343	0.0746053	0.000231099	8.6432e-43	2.29909e-35	Low_grade_cartilage
ENSG00000255327	chr11_134835752_A_G_rs2186715	-114957	-114956	0.230038	107	121	1.54832e-31	1.03343	0.0746053	0.000231099	8.6432e-43	2.29909e-35	Low_grade_cartilage
ENSG00000255327	chr11_134835781_A_G_rs2186714	-114928	-114927	0.334601	150	176	4.45687e-16	0.69559	0.0789596	0.000231099	8.6432e-43	2.29909e-35	Low_grade_cartilage
ENSG00000255327	chr11_134836049_T_C_rs2155304	-114660	-114659	0.334601	150	176	4.45687e-16	0.69559	0.0789596	0.000231099	8.6432e-43	2.29909e-35	Low_grade_cartilage
ENSG00000255327	chr11_134836175_C_T_rs2186713	-114534	-114533	0.230038	107	121	1.54832e-31	1.03343	0.0746053	0.000231099	8.6432e-43	2.29909e-35	Low_grade_cartilage
ENSG00000255327	chr11_134836503_A_G_rs2846175	-114206	-114205	0.230038	107	121	1.54832e-31	1.03343	0.0746053	0.000231099	8.6432e-43	2.29909e-35	Low_grade_cartilage
ENSG00000255327	chr11_134836601_T_A_rs2136100	-114108	-114107	0.463878	184	244	1.80281e-14	0.599043	0.0727457	0.000231099	8.6432e-43	2.29909e-35	Low_grade_cartilage
ENSG00000255327	chr11_134836786_C_T_rs1939722	-113923	-113922	0.376426	161	198	2.49799e-24	0.807387	0.069805	0.000231099	8.6432e-43	2.29909e-35	Low_grade_cartilage
ENSG00000255327	chr11_134837498_A_G_rs2846174	-113211	-113210	0.456274	182	240	2.72242e-18	0.677341	0.0707369	0.000231099	8.6432e-43	2.29909e-35	Low_grade_cartilage
ENSG00000255327	chr11_134837525_T_C_rs2846173	-113184	-113183	0.480989	195	253	2.49307e-10	0.536327	0.0807096	0.000231099	8.6432e-43	2.29909e-35	Low_grade_cartilage
ENSG00000255327	chr11_134837541_C_A_rs2846172	-113168	-113167	0.395437	166	208	2.30632e-18	0.695185	0.0724151	0.000231099	8.6432e-43	2.29909e-35	Low_grade_cartilage
ENSG00000255327	chr11_134837566_T_C_rs12787678	-113143	-113142	0.338403	147	178	7.9562e-28	0.861698	0.0679477	0.000231099	8.6432e-43	2.29909e-35	Low_grade_cartilage
ENSG00000255327	chr11_134837853_A_G_rs2661992	-112856	-112855	0.471483	189	248	2.29331e-13	0.591521	0.0755625	0.000231099	8.6432e-43	2.29909e-35	Low_grade_cartilage
ENSG00000255327	chr11_134837880_C_G_rs2661991	-112829	-112828	0.258555	119	136	5.91955e-23	0.89453	0.0804285	0.000231099	8.6432e-43	2.29909e-35	Low_grade_cartilage
ENSG00000255327	chr11_134838088_G_C_rs2846171	-112621	-112620	0.321293	140	169	8.34963e-34	0.934195	0.0641419	0.000231099	8.6432e-43	2.29909e-35	Low_grade_cartilage
ENSG00000255327	chr11_134838147_T_G_rs2846170	-112562	-112561	0.228137	107	120	9.83419e-34	1.08082	0.0743228	0.000231099	8.6432e-43	2.29909e-35	Low_grade_cartilage
ENSG00000255327	chr11_134838153_A_G_rs2846169	-112556	-112555	0.228137	107	120	9.83419e-34	1.08082	0.0743228	0.000231099	8.6432e-43	2.29909e-35	Low_grade_cartilage
ENSG00000255327	chr11_134838302_A_C_rs2661990	-112407	-112406	0.323194	140	170	2.38586e-29	0.881298	0.066952	0.000231099	8.6432e-43	2.29909e-35	Low_grade_cartilage
ENSG00000255327	chr11_134838431_G_A_rs2186712	-112278	-112277	0.23384	109	123	1.48544e-28	1.01658	0.078729	0.000231099	8.6432e-43	2.29909e-35	Low_grade_cartilage
ENSG00000255327	chr11_134838752_T_C_rs2155303	-111957	-111956	0.231939	108	122	7.90995e-29	1.01816	0.0783272	0.000231099	8.6432e-43	2.29909e-35	Low_grade_cartilage
ENSG00000255327	chr11_134838907_T_C_rs2846168	-111802	-111801	0.231939	108	122	7.90995e-29	1.01816	0.0783272	0.000231099	8.6432e-43	2.29909e-35	Low_grade_cartilage
ENSG00000255327	chr11_134839094_C_T_rs2846167	-111615	-111614	0.19962	94	105	2.22914e-41	1.20211	0.0709045	0.000231099	8.6432e-43	2.29909e-35	Low_grade_cartilage
ENSG00000255327	chr11_134839270_G_A_rs2846166	-111439	-111438	0.231939	108	122	7.90995e-29	1.01816	0.0783272	0.000231099	8.6432e-43	2.29909e-35	Low_grade_cartilage
ENSG00000255327	chr11_134839399_A_T_rs2661989	-111310	-111309	0.222433	103	117	1.04161e-27	0.980602	0.0775504	0.000231099	8.6432e-43	2.29909e-35	Low_grade_cartilage
ENSG00000255327	chr11_134840401_G_T_rs59918499	-110308	-110307	0.19962	94	105	2.22914e-41	1.20211	0.0709045	0.000231099	8.6432e-43	2.29909e-35	Low_grade_cartilage
ENSG00000255327	chr11_134840598_C_G_rs2508827	-110111	-110110	0.19962	94	105	2.22914e-41	1.20211	0.0709045	0.000231099	8.6432e-43	2.29909e-35	Low_grade_cartilage
ENSG00000255327	chr11_134841075_A_G_rs2247155	-109634	-109633	0.441065	174	232	7.29949e-15	0.596674	0.0712287	0.000231099	8.6432e-43	2.29909e-35	Low_grade_cartilage
ENSG00000255327	chr11_134841316_C_T_rs2846159	-109393	-109392	0.19962	94	105	2.22914e-41	1.20211	0.0709045	0.000231099	8.6432e-43	2.29909e-35	Low_grade_cartilage
ENSG00000255327	chr11_134841830_A_G_rs2846160	-108879	-108878	0.19962	94	105	2.22914e-41	1.20211	0.0709045	0.000231099	8.6432e-43	2.29909e-35	Low_grade_cartilage
ENSG00000255327	chr11_134841976_G_T_rs2846161	-108733	-108732	0.19962	94	105	2.22914e-41	1.20211	0.0709045	0.000231099	8.6432e-43	2.29909e-35	Low_grade_cartilage
ENSG00000255327	chr11_134842289_G_A_rs7106918	-108420	-108419	0.19962	94	105	2.22914e-41	1.20211	0.0709045	0.000231099	8.6432e-43	2.29909e-35	Low_grade_cartilage
ENSG00000255327	chr11_134842376_T_C_rs2661987	-108333	-108332	0.231939	108	122	7.90995e-29	1.01816	0.0783272	0.000231099	8.6432e-43	2.29909e-35	Low_grade_cartilage
ENSG00000255327	chr11_134842881_G_A_rs2846147	-107828	-107827	0.201521	95	106	4.01084e-40	1.19709	0.0723081	0.000231099	8.6432e-43	2.29909e-35	Low_grade_cartilage
ENSG00000255327	chr11_134842883_A_C_rs2661986	-107826	-107825	0.201521	95	106	4.01084e-40	1.19709	0.0723081	0.000231099	8.6432e-43	2.29909e-35	Low_grade_cartilage
ENSG00000255327	chr11_134843152_G_A_rs2661985	-107557	-107556	0.10076	50	53	6.19879e-19	1.17199	0.119673	0.000231099	8.6432e-43	2.29909e-35	Low_grade_cartilage
ENSG00000255327	chr11_134843264_T_C_rs2846148	-107445	-107444	0.19962	94	105	2.22914e-41	1.20211	0.0709045	0.000231099	8.6432e-43	2.29909e-35	Low_grade_cartilage
ENSG00000255327	chr11_134843513_A_G_rs2661984	-107196	-107195	0.19962	94	105	2.22914e-41	1.20211	0.0709045	0.000231099	8.6432e-43	2.29909e-35	Low_grade_cartilage
ENSG00000255327	chr11_134843809_T_C_rs2846149	-106900	-106899	0.19962	94	105	2.22914e-41	1.20211	0.0709045	0.000231099	8.6432e-43	2.29909e-35	Low_grade_cartilage
ENSG00000255327	chr11_134843846_G_A_rs2846150	-106863	-106862	0.19962	94	105	2.22914e-41	1.20211	0.0709045	0.000231099	8.6432e-43	2.29909e-35	Low_grade_cartilage
ENSG00000255327	chr11_134843865_A_C_rs2846151	-106844	-106843	0.19962	94	105	2.22914e-41	1.20211	0.0709045	0.000231099	8.6432e-43	2.29909e-35	Low_grade_cartilage
ENSG00000255327	chr11_134843898_T_C_rs2661983	-106811	-106810	0.325095	141	171	2.9062e-29	0.881635	0.0671154	0.000231099	8.6432e-43	2.29909e-35	Low_grade_cartilage
ENSG00000255327	chr11_134844292_A_G_rs2846152	-106417	-106416	0.19962	94	105	2.22914e-41	1.20211	0.0709045	0.000231099	8.6432e-43	2.29909e-35	Low_grade_cartilage
ENSG00000255327	chr11_134844513_T_C_rs2846153	-106196	-106195	0.19962	94	105	2.22914e-41	1.20211	0.0709045	0.000231099	8.6432e-43	2.29909e-35	Low_grade_cartilage
ENSG00000255327	chr11_134844741_C_T_rs2846154	-105968	-105967	0.19962	94	105	2.22914e-41	1.20211	0.0709045	0.000231099	8.6432e-43	2.29909e-35	Low_grade_cartilage
ENSG00000255327	chr11_134845095_A_G_rs2661982	-105614	-105613	0.19962	94	105	2.22914e-41	1.20211	0.0709045	0.000231099	8.6432e-43	2.29909e-35	Low_grade_cartilage
ENSG00000255327	chr11_134845112_C_T_rs2846155	-105597	-105596	0.19962	94	105	2.22914e-41	1.20211	0.0709045	0.000231099	8.6432e-43	2.29909e-35	Low_grade_cartilage
ENSG00000255327	chr11_134845162_G_A_rs2661981	-105547	-105546	0.19962	94	105	2.22914e-41	1.20211	0.0709045	0.000231099	8.6432e-43	2.29909e-35	Low_grade_cartilage
ENSG00000255327	chr11_134845188_T_A_rs2661980	-105521	-105520	0.19962	94	105	2.22914e-41	1.20211	0.0709045	0.000231099	8.6432e-43	2.29909e-35	Low_grade_cartilage
ENSG00000255327	chr11_134845523_T_C_rs2661979	-105186	-105185	0.231939	108	122	7.90995e-29	1.01816	0.0783272	0.000231099	8.6432e-43	2.29909e-35	Low_grade_cartilage
ENSG00000255327	chr11_134845883_T_C_rs1892987	-104826	-104825	0.325095	141	171	2.9062e-29	0.881635	0.0671154	0.000231099	8.6432e-43	2.29909e-35	Low_grade_cartilage
ENSG00000255327	chr11_134846174_G_A_rs2155298	-104535	-104534	0.19962	94	105	2.22914e-41	1.20211	0.0709045	0.000231099	8.6432e-43	2.29909e-35	Low_grade_cartilage
ENSG00000255327	chr11_134846370_C_G_rs2661978	-104339	-104338	0.231939	108	122	7.90995e-29	1.01816	0.0783272	0.000231099	8.6432e-43	2.29909e-35	Low_grade_cartilage
ENSG00000255327	chr11_134846515_T_C_rs2661977	-104194	-104193	0.231939	108	122	7.90995e-29	1.01816	0.0783272	0.000231099	8.6432e-43	2.29909e-35	Low_grade_cartilage
ENSG00000255327	chr11_134846565_C_T_rs2846146	-104144	-104143	0.231939	108	122	7.90995e-29	1.01816	0.0783272	0.000231099	8.6432e-43	2.29909e-35	Low_grade_cartilage
ENSG00000255327	chr11_134846672_T_C_rs2661976	-104037	-104036	0.231939	108	122	7.90995e-29	1.01816	0.0783272	0.000231099	8.6432e-43	2.29909e-35	Low_grade_cartilage
ENSG00000255327	chr11_134846760_T_G_rs2661975	-103949	-103948	0.231939	108	122	7.90995e-29	1.01816	0.0783272	0.000231099	8.6432e-43	2.29909e-35	Low_grade_cartilage
ENSG00000255327	chr11_134846935_G_A_rs2846145	-103774	-103773	0.231939	108	122	7.90995e-29	1.01816	0.0783272	0.000231099	8.6432e-43	2.29909e-35	Low_grade_cartilage
ENSG00000255327	chr11_134847011_C_G_rs10894891	-103698	-103697	0.714829	128	150	2.99934e-18	-0.792974	0.0829369	0.000231099	8.6432e-43	2.29909e-35	Low_grade_cartilage
ENSG00000255327	chr11_134847034_AG_A_rs35809354	-103675	-103674	0.231939	108	122	7.90995e-29	1.01816	0.0783272	0.000231099	8.6432e-43	2.29909e-35	Low_grade_cartilage
ENSG00000255327	chr11_134847075_T_G_rs2661974	-103634	-103633	0.231939	108	122	7.90995e-29	1.01816	0.0783272	0.000231099	8.6432e-43	2.29909e-35	Low_grade_cartilage
ENSG00000255327	chr11_134847168_G_T_rs2661973	-103541	-103540	0.231939	108	122	7.90995e-29	1.01816	0.0783272	0.000231099	8.6432e-43	2.29909e-35	Low_grade_cartilage
ENSG00000255327	chr11_134847196_G_A_rs2846144	-103513	-103512	0.231939	108	122	7.90995e-29	1.01816	0.0783272	0.000231099	8.6432e-43	2.29909e-35	Low_grade_cartilage
ENSG00000255327	chr11_134847422_G_A_rs2155297	-103287	-103286	0.231939	108	122	7.90995e-29	1.01816	0.0783272	0.000231099	8.6432e-43	2.29909e-35	Low_grade_cartilage
ENSG00000255327	chr11_134847706_T_C_rs2846143	-103003	-103002	0.220532	103	116	1.19781e-22	0.921645	0.0836145	0.000231099	8.6432e-43	2.29909e-35	Low_grade_cartilage
ENSG00000255327	chr11_134847750_C_A_rs2661972	-102959	-102958	0.231939	108	122	7.90995e-29	1.01816	0.0783272	0.000231099	8.6432e-43	2.29909e-35	Low_grade_cartilage
ENSG00000255327	chr11_134848171_G_C_rs2661971	-102538	-102537	0.231939	108	122	7.90995e-29	1.01816	0.0783272	0.000231099	8.6432e-43	2.29909e-35	Low_grade_cartilage
ENSG00000255327	chr11_134848173_A_T_rs2661970	-102536	-102535	0.231939	108	122	7.90995e-29	1.01816	0.0783272	0.000231099	8.6432e-43	2.29909e-35	Low_grade_cartilage
ENSG00000255327	chr11_134848201_G_A_rs2846142	-102508	-102507	0.231939	108	122	7.90995e-29	1.01816	0.0783272	0.000231099	8.6432e-43	2.29909e-35	Low_grade_cartilage
ENSG00000255327	chr11_134848301_A_G_rs2846141	-102408	-102407	0.23384	109	123	1.48544e-28	1.01658	0.078729	0.000231099	8.6432e-43	2.29909e-35	Low_grade_cartilage
ENSG00000255327	chr11_134848323_T_C_rs2661969	-102386	-102385	0.231939	108	122	7.90995e-29	1.01816	0.0783272	0.000231099	8.6432e-43	2.29909e-35	Low_grade_cartilage
ENSG00000255327	chr11_134848394_T_C_rs1892986	-102315	-102314	0.231939	108	122	7.90995e-29	1.01816	0.0783272	0.000231099	8.6432e-43	2.29909e-35	Low_grade_cartilage
ENSG00000255327	chr11_134848483_T_A_rs1892985	-102226	-102225	0.231939	108	122	7.90995e-29	1.01816	0.0783272	0.000231099	8.6432e-43	2.29909e-35	Low_grade_cartilage
ENSG00000255327	chr11_134848890_A_T_rs2661968	-101819	-101818	0.292776	131	154	2.83963e-17	0.764097	0.0828164	0.000231099	8.6432e-43	2.29909e-35	Low_grade_cartilage
ENSG00000255327	chr11_134849229_C_T_rs2661967	-101480	-101479	0.10076	50	53	6.19879e-19	1.17199	0.119673	0.000231099	8.6432e-43	2.29909e-35	Low_grade_cartilage
ENSG00000255327	chr11_134849452_T_TTG_rs752462398	-101257	-101256	0.231939	108	122	7.90995e-29	1.01816	0.0783272	0.000231099	8.6432e-43	2.29909e-35	Low_grade_cartilage
ENSG00000255327	chr11_134849453_GCA_G_.	-101256	-101255	0.231939	108	122	7.90995e-29	1.01816	0.0783272	0.000231099	8.6432e-43	2.29909e-35	Low_grade_cartilage
ENSG00000255327	chr11_134849466_C_G_rs34550008	-101243	-101242	0.19962	94	105	2.22914e-41	1.20211	0.0709045	0.000231099	8.6432e-43	2.29909e-35	Low_grade_cartilage
ENSG00000255327	chr11_134849832_G_A_rs12578074	-100877	-100876	0.19962	94	105	2.22914e-41	1.20211	0.0709045	0.000231099	8.6432e-43	2.29909e-35	Low_grade_cartilage
ENSG00000255327	chr11_134850279_C_T_rs7118455	-100430	-100429	0.231939	108	122	7.90995e-29	1.01816	0.0783272	0.000231099	8.6432e-43	2.29909e-35	Low_grade_cartilage
ENSG00000255327	chr11_134850450_T_C_rs7104195	-100259	-100258	0.19962	94	105	2.22914e-41	1.20211	0.0709045	0.000231099	8.6432e-43	2.29909e-35	Low_grade_cartilage
ENSG00000255327	chr11_134851142_T_C_rs12793067	-99567	-99566	0.23384	109	123	9.86119e-30	1.03268	0.0777378	0.000231099	8.6432e-43	2.29909e-35	Low_grade_cartilage
ENSG00000255327	chr11_134851697_T_C_rs925182	-99012	-99011	0.142586	74	75	2.0936e-13	0.898447	0.114554	0.000231099	8.6432e-43	2.29909e-35	Low_grade_cartilage
ENSG00000255327	chr11_134852121_G_T_rs113914201	-98588	-98587	0.0817491	42	43	7.88433e-15	1.1782	0.140852	0.000231099	8.6432e-43	2.29909e-35	Low_grade_cartilage
ENSG00000255327	chr11_134852287_A_G_rs66472320	-98422	-98421	0.23384	109	123	9.86119e-30	1.03268	0.0777378	0.000231099	8.6432e-43	2.29909e-35	Low_grade_cartilage
ENSG00000255327	chr11_134854532_G_A_rs60428408	-96177	-96176	0.201521	95	106	1.11e-42	1.21585	0.0700013	0.000231099	8.6432e-43	2.29909e-35	Low_grade_cartilage
ENSG00000255327	chr11_134856696_G_A_rs1995763	-94013	-94012	0.336502	149	177	4.58686e-15	0.686237	0.0812165	0.000231099	8.6432e-43	2.29909e-35	Low_grade_cartilage
ENSG00000255327	chr11_134856831_G_A_rs1995764	-93878	-93877	0.19962	94	105	8.64326e-43	1.22048	0.0701279	0.000231099	8.6432e-43	2.29909e-35	Low_grade_cartilage
ENSG00000255327	chr11_134857575_T_C_rs11603594	-93134	-93133	0.441065	173	232	1.45569e-15	0.60581	0.0702182	0.000231099	8.6432e-43	2.29909e-35	Low_grade_cartilage
ENSG00000255327	chr11_134857672_G_A_rs58005948	-93037	-93036	0.294677	132	155	9.17035e-18	0.777885	0.082795	0.000231099	8.6432e-43	2.29909e-35	Low_grade_cartilage
ENSG00000255327	chr11_134857706_T_A_rs11224039	-93003	-93002	0.441065	174	232	4.26169e-15	0.599264	0.0708272	0.000231099	8.6432e-43	2.29909e-35	Low_grade_cartilage
ENSG00000255327	chr11_134857757_C_T_rs58174945	-92952	-92951	0.294677	132	155	9.17044e-18	0.777885	0.082795	0.000231099	8.6432e-43	2.29909e-35	Low_grade_cartilage
ENSG00000255327	chr11_134857954_T_C_rs11224040	-92755	-92754	0.235741	110	124	4.89629e-29	1.01988	0.0780645	0.000231099	8.6432e-43	2.29909e-35	Low_grade_cartilage
ENSG00000255327	chr11_134858911_T_C_rs12786937	-91798	-91797	0.235741	110	124	4.89629e-29	1.01988	0.0780645	0.000231099	8.6432e-43	2.29909e-35	Low_grade_cartilage
ENSG00000255327	chr11_134859178_G_A_rs34631556	-91531	-91530	0.235741	110	124	4.89629e-29	1.01988	0.0780645	0.000231099	8.6432e-43	2.29909e-35	Low_grade_cartilage
ENSG00000255327	chr11_134860013_G_A_rs7930666	-90696	-90695	0.235741	110	124	4.89629e-29	1.01988	0.0780645	0.000231099	8.6432e-43	2.29909e-35	Low_grade_cartilage
ENSG00000255327	chr11_134861265_C_T_rs35342314	-89444	-89443	0.235741	110	124	4.89629e-29	1.01988	0.0780645	0.000231099	8.6432e-43	2.29909e-35	Low_grade_cartilage
ENSG00000255327	chr11_134861896_G_A_rs67693463	-88813	-88812	0.226236	106	119	9.18475e-19	0.822189	0.0844516	0.000231099	8.6432e-43	2.29909e-35	Low_grade_cartilage
ENSG00000255327	chr11_134862234_G_A_rs7938791	-88475	-88474	0.614068	164	203	1.12284e-05	-0.381591	0.0848192	0.000231099	8.6432e-43	2.29909e-35	Low_grade_cartilage
ENSG00000255327	chr11_134862469_T_C_rs1508540	-88240	-88239	0.294677	132	155	8.23905e-05	-0.366067	0.0911764	0.000231099	8.6432e-43	2.29909e-35	Low_grade_cartilage
ENSG00000255327	chr11_134864402_C_T_rs7125596	-86307	-86306	0.587453	177	217	1.78367e-07	-0.462087	0.0855908	0.000231099	8.6432e-43	2.29909e-35	Low_grade_cartilage
ENSG00000255327	chr11_134866131_A_G_rs73039389	-84578	-84577	0.0684411	36	36	9.34703e-11	1.06205	0.155766	0.000231099	8.6432e-43	2.29909e-35	Low_grade_cartilage
ENSG00000255327	chr11_134867105_T_A_rs4937969	-83604	-83603	0.496198	198	261	1.88732e-07	-0.44416	0.0824464	0.000231099	8.6432e-43	2.29909e-35	Low_grade_cartilage
ENSG00000255327	chr11_134871343_C_T_rs2102432	-79366	-79365	0.646388	155	186	2.79136e-07	-0.452776	0.0853191	0.000231099	8.6432e-43	2.29909e-35	Low_grade_cartilage
ENSG00000255327	chr11_134872802_G_A_rs4937970	-77907	-77906	0.646388	155	186	2.79136e-07	-0.452776	0.0853191	0.000231099	8.6432e-43	2.29909e-35	Low_grade_cartilage
ENSG00000255327	chr11_134906518_GC_G_rs58182314	-44191	-44190	0.370722	157	195	4.38576e-07	-0.437007	0.083831	0.000231099	8.6432e-43	2.29909e-35	Low_grade_cartilage
ENSG00000255327	chr11_134907282_A_G_rs2015703	-43427	-43426	0.378327	159	199	7.99714e-05	-0.335168	0.0833236	0.000231099	8.6432e-43	2.29909e-35	Low_grade_cartilage
ENSG00000255327	chr11_134907664_A_AGCACAGCAGCAGGTCTAGATCCACAGAGAAACTGAGACTCAGCACTAAACACCAGT_rs60122541	-43045	-43044	0.427757	173	225	0.000130516	-0.312272	0.0801347	0.000231099	8.6432e-43	2.29909e-35	Low_grade_cartilage
ENSG00000255327	chr11_134908616_T_TG_rs11394480;rs397725920	-42093	-42092	0.378327	159	199	7.99714e-05	-0.335168	0.0833236	0.000231099	8.6432e-43	2.29909e-35	Low_grade_cartilage
ENSG00000255327	chr11_134908898_T_C_rs1316723	-41811	-41810	0.427757	173	225	0.000130516	-0.312272	0.0801347	0.000231099	8.6432e-43	2.29909e-35	Low_grade_cartilage
ENSG00000255327	chr11_134909024_G_T_rs2885465	-41685	-41684	0.378327	159	199	7.99714e-05	-0.335168	0.0833236	0.000231099	8.6432e-43	2.29909e-35	Low_grade_cartilage
ENSG00000255327	chr11_134909088_G_A_rs1080724	-41621	-41620	0.378327	159	199	7.99714e-05	-0.335168	0.0833236	0.000231099	8.6432e-43	2.29909e-35	Low_grade_cartilage
ENSG00000255327	chr11_134909475_T_C_rs11828067	-41234	-41233	0.427757	173	225	0.000130516	-0.312272	0.0801347	0.000231099	8.6432e-43	2.29909e-35	Low_grade_cartilage
ENSG00000255327	chr11_134909908_T_C_rs10750584	-40801	-40800	0.473384	185	249	2.03497e-05	-0.340457	0.0781088	0.000231099	8.6432e-43	2.29909e-35	Low_grade_cartilage
ENSG00000255327	chr11_134910701_G_A_rs3862649	-40008	-40007	0.378327	159	199	7.99714e-05	-0.335168	0.0833236	0.000231099	8.6432e-43	2.29909e-35	Low_grade_cartilage
ENSG00000255327	chr11_134911038_T_C_rs1156313	-39671	-39670	0.425856	172	224	0.000117489	-0.314828	0.0802298	0.000231099	8.6432e-43	2.29909e-35	Low_grade_cartilage
ENSG00000255327	chr11_134911127_G_A_rs1156314	-39582	-39581	0.378327	159	199	7.99714e-05	-0.335168	0.0833236	0.000231099	8.6432e-43	2.29909e-35	Low_grade_cartilage
ENSG00000255327	chr11_134911231_AATAACTAC_A_rs5795903;rs58068197	-39478	-39477	0.378327	159	199	7.99714e-05	-0.335168	0.0833236	0.000231099	8.6432e-43	2.29909e-35	Low_grade_cartilage
ENSG00000255327	chr11_134911365_T_C_rs1156315	-39344	-39343	0.378327	159	199	7.99714e-05	-0.335168	0.0833236	0.000231099	8.6432e-43	2.29909e-35	Low_grade_cartilage
ENSG00000255327	chr11_134911371_G_A_rs1156316	-39338	-39337	0.378327	159	199	7.99714e-05	-0.335168	0.0833236	0.000231099	8.6432e-43	2.29909e-35	Low_grade_cartilage
ENSG00000255327	chr11_134911973_T_C_rs2127073	-38736	-38735	0.378327	159	199	7.99714e-05	-0.335168	0.0833236	0.000231099	8.6432e-43	2.29909e-35	Low_grade_cartilage
ENSG00000255327	chr11_134912739_G_A_rs2127074	-37970	-37969	0.378327	159	199	7.99714e-05	-0.335168	0.0833236	0.000231099	8.6432e-43	2.29909e-35	Low_grade_cartilage
ENSG00000255327	chr11_134912752_C_G_rs2127075	-37957	-37956	0.425856	172	224	0.000117489	-0.314828	0.0802298	0.000231099	8.6432e-43	2.29909e-35	Low_grade_cartilage
ENSG00000255327	chr11_134913053_A_G_rs2127076	-37656	-37655	0.427757	173	225	0.000130516	-0.312272	0.0801347	0.000231099	8.6432e-43	2.29909e-35	Low_grade_cartilage
ENSG00000255327	chr11_134914506_A_G_rs11224075	-36203	-36202	0.427757	173	225	0.000130516	-0.312272	0.0801347	0.000231099	8.6432e-43	2.29909e-35	Low_grade_cartilage
ENSG00000255327	chr11_134914900_C_G_rs4937980	-35809	-35808	0.427757	173	225	0.000130516	-0.312272	0.0801347	0.000231099	8.6432e-43	2.29909e-35	Low_grade_cartilage
ENSG00000255327	chr11_134915212_C_T_rs10894903	-35497	-35496	0.427757	173	225	0.000130516	-0.312272	0.0801347	0.000231099	8.6432e-43	2.29909e-35	Low_grade_cartilage
ENSG00000255327	chr11_134915219_G_A_rs10894904	-35490	-35489	0.427757	173	225	0.000130516	-0.312272	0.0801347	0.000231099	8.6432e-43	2.29909e-35	Low_grade_cartilage
ENSG00000255327	chr11_134915230_C_T_rs10894905	-35479	-35478	0.427757	173	225	0.000130516	-0.312272	0.0801347	0.000231099	8.6432e-43	2.29909e-35	Low_grade_cartilage
ENSG00000255327	chr11_134916020_A_C_rs12224400	-34689	-34688	0.444867	177	234	2.42288e-05	-0.34124	0.0790458	0.000231099	8.6432e-43	2.29909e-35	Low_grade_cartilage
ENSG00000255327	chr11_134916488_T_C_rs55676277	-34221	-34220	0.444867	177	234	2.42288e-05	-0.34124	0.0790458	0.000231099	8.6432e-43	2.29909e-35	Low_grade_cartilage
ENSG00000255327	chr11_134917091_A_G_rs2127077	-33618	-33617	0.425856	172	224	0.000117489	-0.314828	0.0802298	0.000231099	8.6432e-43	2.29909e-35	Low_grade_cartilage
ENSG00000255327	chr11_134919774_C_T_rs11224076	-30935	-30934	0.378327	159	199	7.99714e-05	-0.335168	0.0833236	0.000231099	8.6432e-43	2.29909e-35	Low_grade_cartilage
ENSG00000255327	chr11_134920674_A_G_rs10791404	-30035	-30034	0.427757	173	225	0.000130516	-0.312272	0.0801347	0.000231099	8.6432e-43	2.29909e-35	Low_grade_cartilage
ENSG00000255327	chr11_134922109_A_G_rs1564245	-28600	-28599	0.444867	177	234	2.42287e-05	-0.34124	0.0790458	0.000231099	8.6432e-43	2.29909e-35	Low_grade_cartilage
ENSG00000255327	chr11_134922583_C_T_rs1478748	-28126	-28125	0.427757	173	225	0.000130516	-0.312272	0.0801347	0.000231099	8.6432e-43	2.29909e-35	Low_grade_cartilage
ENSG00000255327	chr11_134922865_C_T_rs7950628	-27844	-27843	0.427757	173	225	0.000130516	-0.312272	0.0801347	0.000231099	8.6432e-43	2.29909e-35	Low_grade_cartilage
ENSG00000255327	chr11_134923326_G_A_rs7951313	-27383	-27382	0.378327	159	199	7.99714e-05	-0.335168	0.0833236	0.000231099	8.6432e-43	2.29909e-35	Low_grade_cartilage
ENSG00000255327	chr11_134923845_A_G_rs972642	-26864	-26863	0.425856	172	224	0.000117489	-0.314828	0.0802298	0.000231099	8.6432e-43	2.29909e-35	Low_grade_cartilage
ENSG00000255327	chr11_134924200_A_G_rs7479091	-26509	-26508	0.425856	172	224	0.000117489	-0.314828	0.0802298	0.000231099	8.6432e-43	2.29909e-35	Low_grade_cartilage
ENSG00000255327	chr11_134924670_C_A_rs1567300	-26039	-26038	0.425856	172	224	0.000117489	-0.314828	0.0802298	0.000231099	8.6432e-43	2.29909e-35	Low_grade_cartilage
ENSG00000255327	chr11_134925441_G_GTGTGTA_rs137967390;rs60433734	-25268	-25267	0.425856	172	224	0.000117489	-0.314828	0.0802298	0.000231099	8.6432e-43	2.29909e-35	Low_grade_cartilage
ENSG00000255327	chr11_134925697_A_ATGTG_rs551047429;rs113451487	-25012	-25011	0.425856	172	224	0.000117489	-0.314828	0.0802298	0.000231099	8.6432e-43	2.29909e-35	Low_grade_cartilage
ENSG00000255327	chr11_134926302_A_G_rs35301608	-24407	-24406	0.425856	172	224	0.000117489	-0.314828	0.0802298	0.000231099	8.6432e-43	2.29909e-35	Low_grade_cartilage
ENSG00000255327	chr11_134931630_T_C_rs12797636	-19079	-19078	0.425856	172	224	0.000117489	-0.314828	0.0802298	0.000231099	8.6432e-43	2.29909e-35	Low_grade_cartilage
ENSG00000255327	chr11_134932276_C_A_rs4247669	-18433	-18432	0.444867	177	234	2.42287e-05	-0.34124	0.0790458	0.000231099	8.6432e-43	2.29909e-35	Low_grade_cartilage
ENSG00000255327	chr11_134938376_C_CT_rs58493425;rs397812306	-12333	-12332	0.448669	178	236	5.56234e-05	-0.325159	0.0790426	0.000231099	8.6432e-43	2.29909e-35	Low_grade_cartilage
ENSG00000255327	chr11_134940929_C_G_rs11224084	-9780	-9779	0.427757	173	225	0.000130516	-0.312272	0.0801347	0.000231099	8.6432e-43	2.29909e-35	Low_grade_cartilage
ENSG00000255327	chr11_134941596_G_T_rs10894907	-9113	-9112	0.431559	174	227	6.84017e-05	-0.326746	0.0804406	0.000231099	8.6432e-43	2.29909e-35	Low_grade_cartilage
ENSG00000287251	chr11_134796351_G_C_rs12272594	-184224	-184223	0.423954	174	223	6.41936e-05	0.315973	0.0774843	0.000239514	9.52723e-47	2.31852e-39	Low_grade_cartilage
ENSG00000287251	chr11_134797182_A_AT_rs35204835;rs397741792	-183393	-183392	0.429658	175	226	0.000143722	0.299387	0.077326	0.000239514	9.52723e-47	2.31852e-39	Low_grade_cartilage
ENSG00000287251	chr11_134797787_A_G_rs11826145	-182788	-182787	0.207224	98	109	2.38877e-06	0.468581	0.0966289	0.000239514	9.52723e-47	2.31852e-39	Low_grade_cartilage
ENSG00000287251	chr11_134797847_A_G_rs35781524	-182728	-182727	0.209125	99	110	2.71529e-06	0.467323	0.0969351	0.000239514	9.52723e-47	2.31852e-39	Low_grade_cartilage
ENSG00000287251	chr11_134798185_T_C_rs12805123	-182390	-182389	0.209125	95	110	3.16588e-06	0.433792	0.0906201	0.000239514	9.52723e-47	2.31852e-39	Low_grade_cartilage
ENSG00000287251	chr11_134799741_G_A_rs35488033	-180834	-180833	0.209125	97	110	2.2811e-08	0.534114	0.0919653	0.000239514	9.52723e-47	2.31852e-39	Low_grade_cartilage
ENSG00000287251	chr11_134800089_C_CAT_rs34660805	-180486	-180485	0.214829	100	113	4.96757e-08	0.520653	0.092063	0.000239514	9.52723e-47	2.31852e-39	Low_grade_cartilage
ENSG00000287251	chr11_134802020_G_GA_rs36112087;rs397755680	-178555	-178554	0.374525	156	197	9.83167e-06	0.353878	0.0781234	0.000239514	9.52723e-47	2.31852e-39	Low_grade_cartilage
ENSG00000287251	chr11_134802142_A_G_rs7116815	-178433	-178432	0.376426	157	198	9.49662e-06	0.354457	0.0781127	0.000239514	9.52723e-47	2.31852e-39	Low_grade_cartilage
ENSG00000287251	chr11_134802234_G_A_rs12807278	-178341	-178340	0.222433	103	117	2.46258e-08	0.527664	0.0910879	0.000239514	9.52723e-47	2.31852e-39	Low_grade_cartilage
ENSG00000287251	chr11_134803308_A_ATCGAGTTCCT_rs145864804;rs60404288	-177267	-177266	0.279468	128	147	6.74975e-06	0.410496	0.0889237	0.000239514	9.52723e-47	2.31852e-39	Low_grade_cartilage
ENSG00000287251	chr11_134805838_T_C_rs12786781	-174737	-174736	0.0513308	26	27	4.29334e-06	0.805817	0.170767	0.000239514	9.52723e-47	2.31852e-39	Low_grade_cartilage
ENSG00000287251	chr11_134809399_C_T_rs34284944	-171176	-171175	0.0684411	33	36	4.07748e-07	0.763773	0.146088	0.000239514	9.52723e-47	2.31852e-39	Low_grade_cartilage
ENSG00000287251	chr11_134809601_C_T_rs74527124	-170974	-170973	0.0684411	33	36	4.07748e-07	0.763773	0.146088	0.000239514	9.52723e-47	2.31852e-39	Low_grade_cartilage
ENSG00000287251	chr11_134811773_G_A_rs7103398	-168802	-168801	0.0684411	33	36	4.07748e-07	0.763773	0.146088	0.000239514	9.52723e-47	2.31852e-39	Low_grade_cartilage
ENSG00000287251	chr11_134813283_T_C_rs12799339	-167292	-167291	0.163498	79	86	7.36192e-05	0.434136	0.107368	0.000239514	9.52723e-47	2.31852e-39	Low_grade_cartilage
ENSG00000287251	chr11_134814063_C_T_rs12804167	-166512	-166511	0.163498	79	86	7.36192e-05	0.434136	0.107368	0.000239514	9.52723e-47	2.31852e-39	Low_grade_cartilage
ENSG00000287251	chr11_134814096_T_C_rs34965705	-166479	-166478	0.163498	79	86	7.36192e-05	0.434136	0.107368	0.000239514	9.52723e-47	2.31852e-39	Low_grade_cartilage
ENSG00000287251	chr11_134814196_G_A_rs12804688	-166379	-166378	0.163498	79	86	7.36192e-05	0.434136	0.107368	0.000239514	9.52723e-47	2.31852e-39	Low_grade_cartilage
ENSG00000287251	chr11_134814365_T_C_rs12786926	-166210	-166209	0.163498	79	86	7.36192e-05	0.434136	0.107368	0.000239514	9.52723e-47	2.31852e-39	Low_grade_cartilage
ENSG00000287251	chr11_134814373_A_C_rs12785284	-166202	-166201	0.163498	79	86	7.36192e-05	0.434136	0.107368	0.000239514	9.52723e-47	2.31852e-39	Low_grade_cartilage
ENSG00000287251	chr11_134815020_C_A_rs12786906	-165555	-165554	0.163498	79	86	7.36192e-05	0.434136	0.107368	0.000239514	9.52723e-47	2.31852e-39	Low_grade_cartilage
ENSG00000287251	chr11_134815565_A_G_rs11224026	-165010	-165009	0.165399	79	87	0.000186939	-0.383132	0.100753	0.000239514	9.52723e-47	2.31852e-39	Low_grade_cartilage
ENSG00000287251	chr11_134815888_CTT_C_rs60447591;rs755836246	-164687	-164686	0.163498	78	86	0.000168271	-0.387458	0.101153	0.000239514	9.52723e-47	2.31852e-39	Low_grade_cartilage
ENSG00000287251	chr11_134818942_C_T_rs78351114	-161633	-161632	0.0703422	34	37	2.39244e-07	0.770253	0.144279	0.000239514	9.52723e-47	2.31852e-39	Low_grade_cartilage
ENSG00000287251	chr11_134819330_G_A_rs34542693	-161245	-161244	0.0741445	36	39	1.99497e-07	0.755379	0.140512	0.000239514	9.52723e-47	2.31852e-39	Low_grade_cartilage
ENSG00000287251	chr11_134819626_G_A_rs34536405	-160949	-160948	0.0741445	36	39	1.99497e-07	0.755379	0.140512	0.000239514	9.52723e-47	2.31852e-39	Low_grade_cartilage
ENSG00000287251	chr11_134822198_G_A_rs7127211	-158377	-158376	0.0741445	36	39	1.99497e-07	0.755379	0.140512	0.000239514	9.52723e-47	2.31852e-39	Low_grade_cartilage
ENSG00000287251	chr11_134824216_C_G_rs12788379	-156359	-156358	0.214829	100	113	2.35203e-09	0.577349	0.0925519	0.000239514	9.52723e-47	2.31852e-39	Low_grade_cartilage
ENSG00000287251	chr11_134826583_T_A_rs1567299	-153992	-153991	0.235741	111	124	8.44663e-30	0.960207	0.0721671	0.000239514	9.52723e-47	2.31852e-39	Low_grade_cartilage
ENSG00000287251	chr11_134826871_A_G_rs1007705	-153704	-153703	0.224335	104	118	2.3427e-28	0.92554	0.0720275	0.000239514	9.52723e-47	2.31852e-39	Low_grade_cartilage
ENSG00000287251	chr11_134826884_C_T_rs1007704	-153691	-153690	0.222433	103	117	8.07499e-28	0.916593	0.072288	0.000239514	9.52723e-47	2.31852e-39	Low_grade_cartilage
ENSG00000287251	chr11_134827018_C_A_rs2512917	-153557	-153556	0.239544	111	126	1.05827e-24	0.863534	0.0738934	0.000239514	9.52723e-47	2.31852e-39	Low_grade_cartilage
ENSG00000287251	chr11_134827164_T_G_rs11224030	-153411	-153410	0.465779	184	245	4.04956e-10	0.467486	0.0712793	0.000239514	9.52723e-47	2.31852e-39	Low_grade_cartilage
ENSG00000287251	chr11_134827282_T_C_rs12798506	-153293	-153292	0.146388	68	77	2.49568e-14	0.773537	0.0945258	0.000239514	9.52723e-47	2.31852e-39	Low_grade_cartilage
ENSG00000287251	chr11_134828281_T_C_rs2846187	-152294	-152293	0.230038	107	121	2.5516e-31	0.968411	0.0702577	0.000239514	9.52723e-47	2.31852e-39	Low_grade_cartilage
ENSG00000287251	chr11_134828286_T_C_rs66823972	-152289	-152288	0.230038	107	121	2.5516e-31	0.968411	0.0702577	0.000239514	9.52723e-47	2.31852e-39	Low_grade_cartilage
ENSG00000287251	chr11_134828330_G_C_rs68091574	-152245	-152244	0.230038	107	121	2.5516e-31	0.968411	0.0702577	0.000239514	9.52723e-47	2.31852e-39	Low_grade_cartilage
ENSG00000287251	chr11_134828345_TC_T_rs66850959	-152230	-152229	0.230038	107	121	2.5516e-31	0.968411	0.0702577	0.000239514	9.52723e-47	2.31852e-39	Low_grade_cartilage
ENSG00000287251	chr11_134828377_C_A_rs35680205	-152198	-152197	0.230038	107	121	2.5516e-31	0.968411	0.0702577	0.000239514	9.52723e-47	2.31852e-39	Low_grade_cartilage
ENSG00000287251	chr11_134828482_T_C_rs2846186	-152093	-152092	0.230038	107	121	2.5516e-31	0.968411	0.0702577	0.000239514	9.52723e-47	2.31852e-39	Low_grade_cartilage
ENSG00000287251	chr11_134828681_A_G_rs2661962	-151894	-151893	0.230038	107	121	2.5516e-31	0.968411	0.0702577	0.000239514	9.52723e-47	2.31852e-39	Low_grade_cartilage
ENSG00000287251	chr11_134829464_C_G_rs2661963	-151111	-151110	0.230038	107	121	2.5516e-31	0.968411	0.0702577	0.000239514	9.52723e-47	2.31852e-39	Low_grade_cartilage
ENSG00000287251	chr11_134829496_A_T_rs2846185	-151079	-151078	0.230038	107	121	2.5516e-31	0.968411	0.0702577	0.000239514	9.52723e-47	2.31852e-39	Low_grade_cartilage
ENSG00000287251	chr11_134829642_CTT_C_rs36109429	-150933	-150932	0.230038	107	121	2.5516e-31	0.968411	0.0702577	0.000239514	9.52723e-47	2.31852e-39	Low_grade_cartilage
ENSG00000287251	chr11_134829847_TA_T_rs35050007	-150728	-150727	0.230038	107	121	2.5516e-31	0.968411	0.0702577	0.000239514	9.52723e-47	2.31852e-39	Low_grade_cartilage
ENSG00000287251	chr11_134830189_G_A_rs2661964	-150386	-150385	0.230038	107	121	2.5516e-31	0.968411	0.0702577	0.000239514	9.52723e-47	2.31852e-39	Low_grade_cartilage
ENSG00000287251	chr11_134830276_T_G_rs2846184	-150299	-150298	0.230038	107	121	2.5516e-31	0.968411	0.0702577	0.000239514	9.52723e-47	2.31852e-39	Low_grade_cartilage
ENSG00000287251	chr11_134830328_G_A_rs2661965	-150247	-150246	0.230038	107	121	2.5516e-31	0.968411	0.0702577	0.000239514	9.52723e-47	2.31852e-39	Low_grade_cartilage
ENSG00000287251	chr11_134830340_A_G_rs2661966	-150235	-150234	0.230038	107	121	2.5516e-31	0.968411	0.0702577	0.000239514	9.52723e-47	2.31852e-39	Low_grade_cartilage
ENSG00000287251	chr11_134830457_C_T_rs3133340	-150118	-150117	0.230038	107	121	2.5516e-31	0.968411	0.0702577	0.000239514	9.52723e-47	2.31852e-39	Low_grade_cartilage
ENSG00000287251	chr11_134830551_T_TCTTCTCTTCTCCTTCCCTTCCCCTTTTCTTTCCCTTTCCCTTCCCTTCCCCTTTCCCTTACCTTCACTTCCC_rs71042121	-150024	-150023	0.228137	106	120	7.04632e-30	0.952673	0.0714677	0.000239514	9.52723e-47	2.31852e-39	Low_grade_cartilage
ENSG00000287251	chr11_134830664_CT_C_rs71042122	-149911	-149910	0.230038	107	121	2.5516e-31	0.968411	0.0702577	0.000239514	9.52723e-47	2.31852e-39	Low_grade_cartilage
ENSG00000287251	chr11_134830704_C_G_rs67998008	-149871	-149870	0.230038	107	121	2.5516e-31	0.968411	0.0702577	0.000239514	9.52723e-47	2.31852e-39	Low_grade_cartilage
ENSG00000287251	chr11_134830828_T_A_rs2846183	-149747	-149746	0.230038	107	121	2.5516e-31	0.968411	0.0702577	0.000239514	9.52723e-47	2.31852e-39	Low_grade_cartilage
ENSG00000287251	chr11_134831323_T_C_rs2508831	-149252	-149251	0.230038	107	121	2.5516e-31	0.968411	0.0702577	0.000239514	9.52723e-47	2.31852e-39	Low_grade_cartilage
ENSG00000287251	chr11_134831792_CTA_C_rs71042123;rs781501742	-148783	-148782	0.134981	66	71	7.90891e-08	0.62003	0.111456	0.000239514	9.52723e-47	2.31852e-39	Low_grade_cartilage
ENSG00000287251	chr11_134832133_T_C_rs2846182	-148442	-148441	0.230038	107	121	2.5516e-31	0.968411	0.0702577	0.000239514	9.52723e-47	2.31852e-39	Low_grade_cartilage
ENSG00000287251	chr11_134832340_G_A_rs2662004	-148235	-148234	0.230038	107	121	2.5516e-31	0.968411	0.0702577	0.000239514	9.52723e-47	2.31852e-39	Low_grade_cartilage
ENSG00000287251	chr11_134832924_G_A_rs12789362	-147651	-147650	0.230038	107	121	2.5516e-31	0.968411	0.0702577	0.000239514	9.52723e-47	2.31852e-39	Low_grade_cartilage
ENSG00000287251	chr11_134833042_T_C_rs2846181	-147533	-147532	0.230038	107	121	2.5516e-31	0.968411	0.0702577	0.000239514	9.52723e-47	2.31852e-39	Low_grade_cartilage
ENSG00000287251	chr11_134833370_T_G_rs2662003	-147205	-147204	0.230038	107	121	2.5516e-31	0.968411	0.0702577	0.000239514	9.52723e-47	2.31852e-39	Low_grade_cartilage
ENSG00000287251	chr11_134833391_A_T_rs2662002	-147184	-147183	0.463878	184	244	2.06427e-10	0.476582	0.071359	0.000239514	9.52723e-47	2.31852e-39	Low_grade_cartilage
ENSG00000287251	chr11_134833428_G_A_rs2662001	-147147	-147146	0.230038	107	121	2.5516e-31	0.968411	0.0702577	0.000239514	9.52723e-47	2.31852e-39	Low_grade_cartilage
ENSG00000287251	chr11_134833450_C_T_rs2846180	-147125	-147124	0.231939	108	122	6.36589e-31	0.965248	0.0706684	0.000239514	9.52723e-47	2.31852e-39	Low_grade_cartilage
ENSG00000287251	chr11_134833557_G_T_rs2662000	-147018	-147017	0.230038	107	121	2.5516e-31	0.968411	0.0702577	0.000239514	9.52723e-47	2.31852e-39	Low_grade_cartilage
ENSG00000287251	chr11_134833691_A_G_rs2661999	-146884	-146883	0.463878	184	244	2.06427e-10	0.476582	0.071359	0.000239514	9.52723e-47	2.31852e-39	Low_grade_cartilage
ENSG00000287251	chr11_134833828_T_G_rs1939725	-146747	-146746	0.463878	184	244	2.06427e-10	0.476582	0.071359	0.000239514	9.52723e-47	2.31852e-39	Low_grade_cartilage
ENSG00000287251	chr11_134833858_C_T_rs1939724	-146717	-146716	0.230038	107	121	2.5516e-31	0.968411	0.0702577	0.000239514	9.52723e-47	2.31852e-39	Low_grade_cartilage
ENSG00000287251	chr11_134834007_G_A_rs1939723	-146568	-146567	0.230038	107	121	2.5516e-31	0.968411	0.0702577	0.000239514	9.52723e-47	2.31852e-39	Low_grade_cartilage
ENSG00000287251	chr11_134834479_A_G_rs2846177	-146096	-146095	0.230038	107	121	2.5516e-31	0.968411	0.0702577	0.000239514	9.52723e-47	2.31852e-39	Low_grade_cartilage
ENSG00000287251	chr11_134834628_T_C_rs2846176	-145947	-145946	0.230038	107	121	2.5516e-31	0.968411	0.0702577	0.000239514	9.52723e-47	2.31852e-39	Low_grade_cartilage
ENSG00000287251	chr11_134834701_G_A_rs2661997	-145874	-145873	0.230038	107	121	2.5516e-31	0.968411	0.0702577	0.000239514	9.52723e-47	2.31852e-39	Low_grade_cartilage
ENSG00000287251	chr11_134834980_G_A_rs2661996	-145595	-145594	0.230038	107	121	2.5516e-31	0.968411	0.0702577	0.000239514	9.52723e-47	2.31852e-39	Low_grade_cartilage
ENSG00000287251	chr11_134834998_T_C_rs2661995	-145577	-145576	0.230038	107	121	2.5516e-31	0.968411	0.0702577	0.000239514	9.52723e-47	2.31852e-39	Low_grade_cartilage
ENSG00000287251	chr11_134835285_A_G_rs2508829	-145290	-145289	0.230038	107	121	2.5516e-31	0.968411	0.0702577	0.000239514	9.52723e-47	2.31852e-39	Low_grade_cartilage
ENSG00000287251	chr11_134835402_C_T_rs2512916	-145173	-145172	0.230038	107	121	2.5516e-31	0.968411	0.0702577	0.000239514	9.52723e-47	2.31852e-39	Low_grade_cartilage
ENSG00000287251	chr11_134835642_A_G_rs2661994	-144933	-144932	0.368821	159	194	1.18988e-10	0.51335	0.0757611	0.000239514	9.52723e-47	2.31852e-39	Low_grade_cartilage
ENSG00000287251	chr11_134835691_A_AC_rs36065685;rs397743955	-144884	-144883	0.230038	107	121	2.5516e-31	0.968411	0.0702577	0.000239514	9.52723e-47	2.31852e-39	Low_grade_cartilage
ENSG00000287251	chr11_134835752_A_G_rs2186715	-144823	-144822	0.230038	107	121	2.5516e-31	0.968411	0.0702577	0.000239514	9.52723e-47	2.31852e-39	Low_grade_cartilage
ENSG00000287251	chr11_134835781_A_G_rs2186714	-144794	-144793	0.334601	150	176	1.53956e-15	0.643077	0.0746125	0.000239514	9.52723e-47	2.31852e-39	Low_grade_cartilage
ENSG00000287251	chr11_134836049_T_C_rs2155304	-144526	-144525	0.334601	150	176	1.53956e-15	0.643077	0.0746125	0.000239514	9.52723e-47	2.31852e-39	Low_grade_cartilage
ENSG00000287251	chr11_134836175_C_T_rs2186713	-144400	-144399	0.230038	107	121	2.5516e-31	0.968411	0.0702577	0.000239514	9.52723e-47	2.31852e-39	Low_grade_cartilage
ENSG00000287251	chr11_134836503_A_G_rs2846175	-144072	-144071	0.230038	107	121	2.5516e-31	0.968411	0.0702577	0.000239514	9.52723e-47	2.31852e-39	Low_grade_cartilage
ENSG00000287251	chr11_134836601_T_A_rs2136100	-143974	-143973	0.463878	184	244	2.06427e-10	0.476582	0.071359	0.000239514	9.52723e-47	2.31852e-39	Low_grade_cartilage
ENSG00000287251	chr11_134836786_C_T_rs1939722	-143789	-143788	0.376426	161	198	1.40758e-17	0.657895	0.0705031	0.000239514	9.52723e-47	2.31852e-39	Low_grade_cartilage
ENSG00000287251	chr11_134837498_A_G_rs2846174	-143077	-143076	0.456274	182	240	2.11173e-14	0.568758	0.0692782	0.000239514	9.52723e-47	2.31852e-39	Low_grade_cartilage
ENSG00000287251	chr11_134837525_T_C_rs2846173	-143050	-143049	0.480989	195	253	1.29707e-10	0.511123	0.0756017	0.000239514	9.52723e-47	2.31852e-39	Low_grade_cartilage
ENSG00000287251	chr11_134837541_C_A_rs2846172	-143034	-143033	0.395437	166	208	7.15877e-15	0.591806	0.0706218	0.000239514	9.52723e-47	2.31852e-39	Low_grade_cartilage
ENSG00000287251	chr11_134837566_T_C_rs12787678	-143009	-143008	0.338403	147	178	1.21614e-18	0.682943	0.0704476	0.000239514	9.52723e-47	2.31852e-39	Low_grade_cartilage
ENSG00000287251	chr11_134837853_A_G_rs2661992	-142722	-142721	0.471483	189	248	1.09084e-09	0.470903	0.0738174	0.000239514	9.52723e-47	2.31852e-39	Low_grade_cartilage
ENSG00000287251	chr11_134837880_C_G_rs2661991	-142695	-142694	0.258555	119	136	5.89536e-21	0.808143	0.0772012	0.000239514	9.52723e-47	2.31852e-39	Low_grade_cartilage
ENSG00000287251	chr11_134838088_G_C_rs2846171	-142487	-142486	0.321293	140	169	2.98979e-25	0.783702	0.0660672	0.000239514	9.52723e-47	2.31852e-39	Low_grade_cartilage
ENSG00000287251	chr11_134838147_T_G_rs2846170	-142428	-142427	0.228137	107	120	8.82007e-33	1.00481	0.070548	0.000239514	9.52723e-47	2.31852e-39	Low_grade_cartilage
ENSG00000287251	chr11_134838153_A_G_rs2846169	-142422	-142421	0.228137	107	120	8.82007e-33	1.00481	0.070548	0.000239514	9.52723e-47	2.31852e-39	Low_grade_cartilage
ENSG00000287251	chr11_134838302_A_C_rs2661990	-142273	-142272	0.323194	140	170	6.63099e-23	0.748662	0.0674103	0.000239514	9.52723e-47	2.31852e-39	Low_grade_cartilage
ENSG00000287251	chr11_134838431_G_A_rs2186712	-142144	-142143	0.23384	109	123	6.27745e-29	0.959979	0.0736715	0.000239514	9.52723e-47	2.31852e-39	Low_grade_cartilage
ENSG00000287251	chr11_134838752_T_C_rs2155303	-141823	-141822	0.231939	108	122	3.84838e-29	0.960627	0.0733436	0.000239514	9.52723e-47	2.31852e-39	Low_grade_cartilage
ENSG00000287251	chr11_134838907_T_C_rs2846168	-141668	-141667	0.231939	108	122	3.84838e-29	0.960627	0.0733436	0.000239514	9.52723e-47	2.31852e-39	Low_grade_cartilage
ENSG00000287251	chr11_134839094_C_T_rs2846167	-141481	-141480	0.19962	94	105	2.40327e-44	1.15505	0.0645205	0.000239514	9.52723e-47	2.31852e-39	Low_grade_cartilage
ENSG00000287251	chr11_134839270_G_A_rs2846166	-141305	-141304	0.231939	108	122	3.84838e-29	0.960627	0.0733436	0.000239514	9.52723e-47	2.31852e-39	Low_grade_cartilage
ENSG00000287251	chr11_134839399_A_T_rs2661989	-141176	-141175	0.222433	103	117	1.49348e-28	0.932264	0.0722035	0.000239514	9.52723e-47	2.31852e-39	Low_grade_cartilage
ENSG00000287251	chr11_134840401_G_T_rs59918499	-140174	-140173	0.19962	94	105	2.40327e-44	1.15505	0.0645205	0.000239514	9.52723e-47	2.31852e-39	Low_grade_cartilage
ENSG00000287251	chr11_134840598_C_G_rs2508827	-139977	-139976	0.19962	94	105	2.40327e-44	1.15505	0.0645205	0.000239514	9.52723e-47	2.31852e-39	Low_grade_cartilage
ENSG00000287251	chr11_134841075_A_G_rs2247155	-139500	-139499	0.441065	174	232	1.22373e-11	0.496499	0.0692573	0.000239514	9.52723e-47	2.31852e-39	Low_grade_cartilage
ENSG00000287251	chr11_134841316_C_T_rs2846159	-139259	-139258	0.19962	94	105	2.40327e-44	1.15505	0.0645205	0.000239514	9.52723e-47	2.31852e-39	Low_grade_cartilage
ENSG00000287251	chr11_134841830_A_G_rs2846160	-138745	-138744	0.19962	94	105	2.40327e-44	1.15505	0.0645205	0.000239514	9.52723e-47	2.31852e-39	Low_grade_cartilage
ENSG00000287251	chr11_134841976_G_T_rs2846161	-138599	-138598	0.19962	94	105	2.40327e-44	1.15505	0.0645205	0.000239514	9.52723e-47	2.31852e-39	Low_grade_cartilage
ENSG00000287251	chr11_134842289_G_A_rs7106918	-138286	-138285	0.19962	94	105	2.40327e-44	1.15505	0.0645205	0.000239514	9.52723e-47	2.31852e-39	Low_grade_cartilage
ENSG00000287251	chr11_134842376_T_C_rs2661987	-138199	-138198	0.231939	108	122	3.84838e-29	0.960627	0.0733436	0.000239514	9.52723e-47	2.31852e-39	Low_grade_cartilage
ENSG00000287251	chr11_134842881_G_A_rs2846147	-137694	-137693	0.201521	95	106	3.737e-43	1.152	0.0657532	0.000239514	9.52723e-47	2.31852e-39	Low_grade_cartilage
ENSG00000287251	chr11_134842883_A_C_rs2661986	-137692	-137691	0.201521	95	106	3.737e-43	1.152	0.0657532	0.000239514	9.52723e-47	2.31852e-39	Low_grade_cartilage
ENSG00000287251	chr11_134843152_G_A_rs2661985	-137423	-137422	0.10076	50	53	6.40694e-22	1.17444	0.108897	0.000239514	9.52723e-47	2.31852e-39	Low_grade_cartilage
ENSG00000287251	chr11_134843264_T_C_rs2846148	-137311	-137310	0.19962	94	105	2.40327e-44	1.15505	0.0645205	0.000239514	9.52723e-47	2.31852e-39	Low_grade_cartilage
ENSG00000287251	chr11_134843513_A_G_rs2661984	-137062	-137061	0.19962	94	105	2.40327e-44	1.15505	0.0645205	0.000239514	9.52723e-47	2.31852e-39	Low_grade_cartilage
ENSG00000287251	chr11_134843809_T_C_rs2846149	-136766	-136765	0.19962	94	105	2.40327e-44	1.15505	0.0645205	0.000239514	9.52723e-47	2.31852e-39	Low_grade_cartilage
ENSG00000287251	chr11_134843846_G_A_rs2846150	-136729	-136728	0.19962	94	105	2.40327e-44	1.15505	0.0645205	0.000239514	9.52723e-47	2.31852e-39	Low_grade_cartilage
ENSG00000287251	chr11_134843865_A_C_rs2846151	-136710	-136709	0.19962	94	105	2.40327e-44	1.15505	0.0645205	0.000239514	9.52723e-47	2.31852e-39	Low_grade_cartilage
ENSG00000287251	chr11_134843898_T_C_rs2661983	-136677	-136676	0.325095	141	171	1.26971e-22	0.745858	0.0677172	0.000239514	9.52723e-47	2.31852e-39	Low_grade_cartilage
ENSG00000287251	chr11_134844292_A_G_rs2846152	-136283	-136282	0.19962	94	105	2.40327e-44	1.15505	0.0645205	0.000239514	9.52723e-47	2.31852e-39	Low_grade_cartilage
ENSG00000287251	chr11_134844513_T_C_rs2846153	-136062	-136061	0.19962	94	105	2.40327e-44	1.15505	0.0645205	0.000239514	9.52723e-47	2.31852e-39	Low_grade_cartilage
ENSG00000287251	chr11_134844741_C_T_rs2846154	-135834	-135833	0.19962	94	105	2.40327e-44	1.15505	0.0645205	0.000239514	9.52723e-47	2.31852e-39	Low_grade_cartilage
ENSG00000287251	chr11_134845095_A_G_rs2661982	-135480	-135479	0.19962	94	105	2.40327e-44	1.15505	0.0645205	0.000239514	9.52723e-47	2.31852e-39	Low_grade_cartilage
ENSG00000287251	chr11_134845112_C_T_rs2846155	-135463	-135462	0.19962	94	105	2.40327e-44	1.15505	0.0645205	0.000239514	9.52723e-47	2.31852e-39	Low_grade_cartilage
ENSG00000287251	chr11_134845162_G_A_rs2661981	-135413	-135412	0.19962	94	105	2.40327e-44	1.15505	0.0645205	0.000239514	9.52723e-47	2.31852e-39	Low_grade_cartilage
ENSG00000287251	chr11_134845188_T_A_rs2661980	-135387	-135386	0.19962	94	105	2.40327e-44	1.15505	0.0645205	0.000239514	9.52723e-47	2.31852e-39	Low_grade_cartilage
ENSG00000287251	chr11_134845523_T_C_rs2661979	-135052	-135051	0.231939	108	122	3.84838e-29	0.960627	0.0733436	0.000239514	9.52723e-47	2.31852e-39	Low_grade_cartilage
ENSG00000287251	chr11_134845883_T_C_rs1892987	-134692	-134691	0.325095	141	171	1.26971e-22	0.745858	0.0677172	0.000239514	9.52723e-47	2.31852e-39	Low_grade_cartilage
ENSG00000287251	chr11_134846174_G_A_rs2155298	-134401	-134400	0.19962	94	105	2.40327e-44	1.15505	0.0645205	0.000239514	9.52723e-47	2.31852e-39	Low_grade_cartilage
ENSG00000287251	chr11_134846370_C_G_rs2661978	-134205	-134204	0.231939	108	122	3.84838e-29	0.960627	0.0733436	0.000239514	9.52723e-47	2.31852e-39	Low_grade_cartilage
ENSG00000287251	chr11_134846515_T_C_rs2661977	-134060	-134059	0.231939	108	122	3.84838e-29	0.960627	0.0733436	0.000239514	9.52723e-47	2.31852e-39	Low_grade_cartilage
ENSG00000287251	chr11_134846565_C_T_rs2846146	-134010	-134009	0.231939	108	122	3.84838e-29	0.960627	0.0733436	0.000239514	9.52723e-47	2.31852e-39	Low_grade_cartilage
ENSG00000287251	chr11_134846672_T_C_rs2661976	-133903	-133902	0.231939	108	122	3.84838e-29	0.960627	0.0733436	0.000239514	9.52723e-47	2.31852e-39	Low_grade_cartilage
ENSG00000287251	chr11_134846760_T_G_rs2661975	-133815	-133814	0.231939	108	122	3.84838e-29	0.960627	0.0733436	0.000239514	9.52723e-47	2.31852e-39	Low_grade_cartilage
ENSG00000287251	chr11_134846935_G_A_rs2846145	-133640	-133639	0.231939	108	122	3.84838e-29	0.960627	0.0733436	0.000239514	9.52723e-47	2.31852e-39	Low_grade_cartilage
ENSG00000287251	chr11_134847011_C_G_rs10894891	-133564	-133563	0.714829	128	150	9.32215e-19	-0.754339	0.0774998	0.000239514	9.52723e-47	2.31852e-39	Low_grade_cartilage
ENSG00000287251	chr11_134847034_AG_A_rs35809354	-133541	-133540	0.231939	108	122	3.84838e-29	0.960627	0.0733436	0.000239514	9.52723e-47	2.31852e-39	Low_grade_cartilage
ENSG00000287251	chr11_134847075_T_G_rs2661974	-133500	-133499	0.231939	108	122	3.84838e-29	0.960627	0.0733436	0.000239514	9.52723e-47	2.31852e-39	Low_grade_cartilage
ENSG00000287251	chr11_134847168_G_T_rs2661973	-133407	-133406	0.231939	108	122	3.84838e-29	0.960627	0.0733436	0.000239514	9.52723e-47	2.31852e-39	Low_grade_cartilage
ENSG00000287251	chr11_134847196_G_A_rs2846144	-133379	-133378	0.231939	108	122	3.84838e-29	0.960627	0.0733436	0.000239514	9.52723e-47	2.31852e-39	Low_grade_cartilage
ENSG00000287251	chr11_134847422_G_A_rs2155297	-133153	-133152	0.231939	108	122	3.84838e-29	0.960627	0.0733436	0.000239514	9.52723e-47	2.31852e-39	Low_grade_cartilage
ENSG00000287251	chr11_134847706_T_C_rs2846143	-132869	-132868	0.220532	103	116	1.185e-22	0.865989	0.0785543	0.000239514	9.52723e-47	2.31852e-39	Low_grade_cartilage
ENSG00000287251	chr11_134847750_C_A_rs2661972	-132825	-132824	0.231939	108	122	3.84838e-29	0.960627	0.0733436	0.000239514	9.52723e-47	2.31852e-39	Low_grade_cartilage
ENSG00000287251	chr11_134848171_G_C_rs2661971	-132404	-132403	0.231939	108	122	3.84838e-29	0.960627	0.0733436	0.000239514	9.52723e-47	2.31852e-39	Low_grade_cartilage
ENSG00000287251	chr11_134848173_A_T_rs2661970	-132402	-132401	0.231939	108	122	3.84838e-29	0.960627	0.0733436	0.000239514	9.52723e-47	2.31852e-39	Low_grade_cartilage
ENSG00000287251	chr11_134848201_G_A_rs2846142	-132374	-132373	0.231939	108	122	3.84838e-29	0.960627	0.0733436	0.000239514	9.52723e-47	2.31852e-39	Low_grade_cartilage
ENSG00000287251	chr11_134848301_A_G_rs2846141	-132274	-132273	0.23384	109	123	6.27745e-29	0.959979	0.0736715	0.000239514	9.52723e-47	2.31852e-39	Low_grade_cartilage
ENSG00000287251	chr11_134848323_T_C_rs2661969	-132252	-132251	0.231939	108	122	3.84838e-29	0.960627	0.0733436	0.000239514	9.52723e-47	2.31852e-39	Low_grade_cartilage
ENSG00000287251	chr11_134848394_T_C_rs1892986	-132181	-132180	0.231939	108	122	3.84838e-29	0.960627	0.0733436	0.000239514	9.52723e-47	2.31852e-39	Low_grade_cartilage
ENSG00000287251	chr11_134848483_T_A_rs1892985	-132092	-132091	0.231939	108	122	3.84838e-29	0.960627	0.0733436	0.000239514	9.52723e-47	2.31852e-39	Low_grade_cartilage
ENSG00000287251	chr11_134848890_A_T_rs2661968	-131685	-131684	0.292776	131	154	1.22353e-16	0.705527	0.0783377	0.000239514	9.52723e-47	2.31852e-39	Low_grade_cartilage
ENSG00000287251	chr11_134849229_C_T_rs2661967	-131346	-131345	0.10076	50	53	6.40694e-22	1.17444	0.108897	0.000239514	9.52723e-47	2.31852e-39	Low_grade_cartilage
ENSG00000287251	chr11_134849452_T_TTG_rs752462398	-131123	-131122	0.231939	108	122	3.84838e-29	0.960627	0.0733436	0.000239514	9.52723e-47	2.31852e-39	Low_grade_cartilage
ENSG00000287251	chr11_134849453_GCA_G_.	-131122	-131121	0.231939	108	122	3.84838e-29	0.960627	0.0733436	0.000239514	9.52723e-47	2.31852e-39	Low_grade_cartilage
ENSG00000287251	chr11_134849466_C_G_rs34550008	-131109	-131108	0.19962	94	105	2.40327e-44	1.15505	0.0645205	0.000239514	9.52723e-47	2.31852e-39	Low_grade_cartilage
ENSG00000287251	chr11_134849832_G_A_rs12578074	-130743	-130742	0.19962	94	105	2.40327e-44	1.15505	0.0645205	0.000239514	9.52723e-47	2.31852e-39	Low_grade_cartilage
ENSG00000287251	chr11_134850279_C_T_rs7118455	-130296	-130295	0.231939	108	122	3.84838e-29	0.960627	0.0733436	0.000239514	9.52723e-47	2.31852e-39	Low_grade_cartilage
ENSG00000287251	chr11_134850450_T_C_rs7104195	-130125	-130124	0.19962	94	105	2.40327e-44	1.15505	0.0645205	0.000239514	9.52723e-47	2.31852e-39	Low_grade_cartilage
ENSG00000287251	chr11_134851142_T_C_rs12793067	-129433	-129432	0.23384	109	123	6.01971e-30	0.97292	0.0728688	0.000239514	9.52723e-47	2.31852e-39	Low_grade_cartilage
ENSG00000287251	chr11_134851697_T_C_rs925182	-128878	-128877	0.142586	74	75	2.79383e-11	0.773654	0.110085	0.000239514	9.52723e-47	2.31852e-39	Low_grade_cartilage
ENSG00000287251	chr11_134852121_G_T_rs113914201	-128454	-128453	0.0817491	42	43	3.37177e-17	1.18716	0.12903	0.000239514	9.52723e-47	2.31852e-39	Low_grade_cartilage
ENSG00000287251	chr11_134852287_A_G_rs66472320	-128288	-128287	0.23384	109	123	6.01971e-30	0.97292	0.0728688	0.000239514	9.52723e-47	2.31852e-39	Low_grade_cartilage
ENSG00000287251	chr11_134854532_G_A_rs60428408	-126043	-126042	0.201521	95	106	1.37509e-45	1.16657	0.0637399	0.000239514	9.52723e-47	2.31852e-39	Low_grade_cartilage
ENSG00000287251	chr11_134856696_G_A_rs1995763	-123879	-123878	0.336502	149	177	1.64957e-14	0.633167	0.0767589	0.000239514	9.52723e-47	2.31852e-39	Low_grade_cartilage
ENSG00000287251	chr11_134856831_G_A_rs1995764	-123744	-123743	0.19962	94	105	9.52718e-47	1.17919	0.0631359	0.000239514	9.52723e-47	2.31852e-39	Low_grade_cartilage
ENSG00000287251	chr11_134857575_T_C_rs11603594	-123000	-122999	0.441065	173	232	6.29473e-12	0.499331	0.0685762	0.000239514	9.52723e-47	2.31852e-39	Low_grade_cartilage
ENSG00000287251	chr11_134857672_G_A_rs58005948	-122903	-122902	0.294677	132	155	1.70241e-17	0.725748	0.0780121	0.000239514	9.52723e-47	2.31852e-39	Low_grade_cartilage
ENSG00000287251	chr11_134857706_T_A_rs11224039	-122869	-122868	0.441065	174	232	3.30297e-12	0.507097	0.0686231	0.000239514	9.52723e-47	2.31852e-39	Low_grade_cartilage
ENSG00000287251	chr11_134857757_C_T_rs58174945	-122818	-122817	0.294677	132	155	1.7024e-17	0.725748	0.0780121	0.000239514	9.52723e-47	2.31852e-39	Low_grade_cartilage
ENSG00000287251	chr11_134857954_T_C_rs11224040	-122621	-122620	0.235741	110	124	5.2268e-30	0.970491	0.0725818	0.000239514	9.52723e-47	2.31852e-39	Low_grade_cartilage
ENSG00000287251	chr11_134858911_T_C_rs12786937	-121664	-121663	0.235741	110	124	5.2268e-30	0.970491	0.0725818	0.000239514	9.52723e-47	2.31852e-39	Low_grade_cartilage
ENSG00000287251	chr11_134859178_G_A_rs34631556	-121397	-121396	0.235741	110	124	5.2268e-30	0.970491	0.0725818	0.000239514	9.52723e-47	2.31852e-39	Low_grade_cartilage
ENSG00000287251	chr11_134860013_G_A_rs7930666	-120562	-120561	0.235741	110	124	5.2268e-30	0.970491	0.0725818	0.000239514	9.52723e-47	2.31852e-39	Low_grade_cartilage
ENSG00000287251	chr11_134861265_C_T_rs35342314	-119310	-119309	0.235741	110	124	5.2268e-30	0.970491	0.0725818	0.000239514	9.52723e-47	2.31852e-39	Low_grade_cartilage
ENSG00000287251	chr11_134861896_G_A_rs67693463	-118679	-118678	0.226236	106	119	1.69271e-20	0.803494	0.0778849	0.000239514	9.52723e-47	2.31852e-39	Low_grade_cartilage
ENSG00000287251	chr11_134862234_G_A_rs7938791	-118341	-118340	0.614068	164	203	1.78209e-05	-0.350591	0.0798555	0.000239514	9.52723e-47	2.31852e-39	Low_grade_cartilage
ENSG00000287251	chr11_134864402_C_T_rs7125596	-116173	-116172	0.587453	177	217	1.01185e-08	-0.473366	0.0793692	0.000239514	9.52723e-47	2.31852e-39	Low_grade_cartilage
ENSG00000287251	chr11_134866131_A_G_rs73039389	-114444	-114443	0.0684411	36	36	1.70296e-09	0.934016	0.148311	0.000239514	9.52723e-47	2.31852e-39	Low_grade_cartilage
ENSG00000287251	chr11_134867105_T_A_rs4937969	-113470	-113469	0.496198	198	261	9.92594e-06	-0.35705	0.0788621	0.000239514	9.52723e-47	2.31852e-39	Low_grade_cartilage
ENSG00000287251	chr11_134871343_C_T_rs2102432	-109232	-109231	0.646388	155	186	2.97453e-07	-0.424466	0.080183	0.000239514	9.52723e-47	2.31852e-39	Low_grade_cartilage
ENSG00000287251	chr11_134872802_G_A_rs4937970	-107773	-107772	0.646388	155	186	2.97453e-07	-0.424466	0.080183	0.000239514	9.52723e-47	2.31852e-39	Low_grade_cartilage
ENSG00000287251	chr11_134906518_GC_G_rs58182314	-74057	-74056	0.370722	157	195	6.02812e-05	-0.329651	0.0805274	0.000239514	9.52723e-47	2.31852e-39	Low_grade_cartilage
ENSG00000111254	chr12_4629429_G_A_rs11063267	-19619	-19618	0.528517	192	248	0.000103396	0.159501	0.0403088	0.000118202	2.37479e-05	0.0363422	Low_grade_cartilage
ENSG00000111254	chr12_4633761_C_A_rs56118230	-15287	-15286	0.558935	173	232	2.37479e-05	0.167315	0.0387142	0.000118202	2.37479e-05	0.0363422	Low_grade_cartilage
ENSG00000111254	chr12_4633906_A_C_rs887307	-15142	-15141	0.519011	193	253	4.63265e-05	0.169091	0.0406557	0.000118202	2.37479e-05	0.0363422	Low_grade_cartilage
ENSG00000111254	chr12_4636147_C_T_rs2267546	-12901	-12900	0.51711	194	254	5.37379e-05	0.168128	0.040785	0.000118202	2.37479e-05	0.0363422	Low_grade_cartilage
ENSG00000111254	chr12_4640429_G_C_rs4766266	-8619	-8618	0.519011	194	253	4.16035e-05	0.171404	0.0409509	0.000118202	2.37479e-05	0.0363422	Low_grade_cartilage
ENSG00000111254	chr12_4646851_C_T_rs113943622	-2197	-2196	0.515209	194	255	6.49725e-05	0.16586	0.0407031	0.000118202	2.37479e-05	0.0363422	Low_grade_cartilage
ENSG00000111254	chr12_4647867_A_ATC_rs4147697	-1181	-1180	0.515209	194	255	6.49725e-05	0.16586	0.0407031	0.000118202	2.37479e-05	0.0363422	Low_grade_cartilage
ENSG00000111254	chr12_4648730_T_C_rs979877	-318	-317	0.515209	194	255	6.49725e-05	0.16586	0.0407031	0.000118202	2.37479e-05	0.0363422	Low_grade_cartilage
ENSG00000171847	chr12_8165950_A_C_rs138344492	-61652	-61651	0.134981	62	71	0.000176172	0.384328	0.100653	0.000231708	5.23161e-08	0.000127642	Low_grade_cartilage
ENSG00000171847	chr12_8176158_C_T_rs138772873	-51444	-51443	0.117871	56	62	6.95703e-05	0.439847	0.108398	0.000231708	5.23161e-08	0.000127642	Low_grade_cartilage
ENSG00000171847	chr12_8220980_G_T_rs142338174	-6622	-6621	0.0570342	30	30	8.61159e-08	0.86899	0.156689	0.000231708	5.23161e-08	0.000127642	Low_grade_cartilage
ENSG00000171847	chr12_8223107_T_C_rs142419595	-4495	-4494	0.0703422	37	37	5.23161e-08	0.810841	0.143635	0.000231708	5.23161e-08	0.000127642	Low_grade_cartilage
ENSG00000171847	chr12_8228305_G_A_rs4598735	703	704	0.102662	54	54	5.80235e-05	0.521658	0.127135	0.000231708	5.23161e-08	0.000127642	Low_grade_cartilage
ENSG00000171847	chr12_8230951_C_T_rs10841033	3349	3350	0.125475	65	66	1.0784e-05	0.521238	0.115618	0.000231708	5.23161e-08	0.000127642	Low_grade_cartilage
ENSG00000171847	chr12_8232225_C_T_rs11044162	4623	4624	0.123574	65	65	5.57036e-06	0.554714	0.119037	0.000231708	5.23161e-08	0.000127642	Low_grade_cartilage
ENSG00000171847	chr12_8233136_A_G_rs11044166	5534	5535	0.123574	64	65	5.7673e-05	0.486784	0.118592	0.000231708	5.23161e-08	0.000127642	Low_grade_cartilage
ENSG00000215241	chr12_8330380_T_A_rs2719040	94964	94965	0.193916	92	102	9.27238e-05	0.325024	0.0815648	0.000171428	7.97652e-06	0.00957893	Low_grade_cartilage
ENSG00000215241	chr12_8335505_A_G_rs7306738	100089	100090	0.226236	104	119	7.72188e-05	0.305921	0.0758852	0.000171428	7.97652e-06	0.00957893	Low_grade_cartilage
ENSG00000215241	chr12_8367200_C_T_rs10770564	131784	131785	0.555133	186	234	1.13919e-05	0.301292	0.0670207	0.000171428	7.97652e-06	0.00957893	Low_grade_cartilage
ENSG00000215241	chr12_8367834_T_G_rs9300135	132418	132419	0.555133	186	234	1.13919e-05	0.301292	0.0670207	0.000171428	7.97652e-06	0.00957893	Low_grade_cartilage
ENSG00000215241	chr12_8367882_T_A_rs9300136	132466	132467	0.555133	186	234	1.13919e-05	0.301292	0.0670207	0.000171428	7.97652e-06	0.00957893	Low_grade_cartilage
ENSG00000215241	chr12_8368025_C_T_rs9738812	132609	132610	0.555133	186	234	1.13919e-05	0.301292	0.0670207	0.000171428	7.97652e-06	0.00957893	Low_grade_cartilage
ENSG00000215241	chr12_8368351_C_G_rs9705980	132935	132936	0.555133	186	234	1.13919e-05	0.301292	0.0670207	0.000171428	7.97652e-06	0.00957893	Low_grade_cartilage
ENSG00000215241	chr12_8368384_G_A_rs10770566	132968	132969	0.555133	186	234	1.13919e-05	0.301292	0.0670207	0.000171428	7.97652e-06	0.00957893	Low_grade_cartilage
ENSG00000215241	chr12_8368508_A_G_rs10770567	133092	133093	0.555133	186	234	1.13919e-05	0.301292	0.0670207	0.000171428	7.97652e-06	0.00957893	Low_grade_cartilage
ENSG00000215241	chr12_8368885_A_G_rs10770568	133469	133470	0.555133	186	234	1.13919e-05	0.301292	0.0670207	0.000171428	7.97652e-06	0.00957893	Low_grade_cartilage
ENSG00000215241	chr12_8369616_C_T_rs4581537	134200	134201	0.555133	186	234	1.13919e-05	0.301292	0.0670207	0.000171428	7.97652e-06	0.00957893	Low_grade_cartilage
ENSG00000215241	chr12_8369893_C_A_rs7316262	134477	134478	0.444867	186	234	1.13919e-05	-0.301292	0.0670207	0.000171428	7.97652e-06	0.00957893	Low_grade_cartilage
ENSG00000215241	chr12_8370078_T_C_rs10841395	134662	134663	0.555133	186	234	1.13919e-05	0.301292	0.0670207	0.000171428	7.97652e-06	0.00957893	Low_grade_cartilage
ENSG00000215241	chr12_8370107_C_A_rs7316506	134691	134692	0.555133	186	234	1.13919e-05	0.301292	0.0670207	0.000171428	7.97652e-06	0.00957893	Low_grade_cartilage
ENSG00000215241	chr12_8370110_G_A_rs7315582	134694	134695	0.555133	186	234	1.13919e-05	0.301292	0.0670207	0.000171428	7.97652e-06	0.00957893	Low_grade_cartilage
ENSG00000215241	chr12_8370303_T_C_rs7305327	134887	134888	0.555133	186	234	1.13919e-05	0.301292	0.0670207	0.000171428	7.97652e-06	0.00957893	Low_grade_cartilage
ENSG00000215241	chr12_8370326_A_G_rs7302003	134910	134911	0.555133	186	234	1.13919e-05	0.301292	0.0670207	0.000171428	7.97652e-06	0.00957893	Low_grade_cartilage
ENSG00000215241	chr12_8370483_G_A_rs4371002	135067	135068	0.555133	186	234	1.13919e-05	0.301292	0.0670207	0.000171428	7.97652e-06	0.00957893	Low_grade_cartilage
ENSG00000215241	chr12_8370629_A_G_rs4531549	135213	135214	0.555133	186	234	1.13919e-05	0.301292	0.0670207	0.000171428	7.97652e-06	0.00957893	Low_grade_cartilage
ENSG00000215241	chr12_8370915_A_G_rs10841400	135499	135500	0.555133	186	234	1.13919e-05	0.301292	0.0670207	0.000171428	7.97652e-06	0.00957893	Low_grade_cartilage
ENSG00000215241	chr12_8370947_C_A_rs10841402	135531	135532	0.555133	186	234	1.13919e-05	0.301292	0.0670207	0.000171428	7.97652e-06	0.00957893	Low_grade_cartilage
ENSG00000215241	chr12_8371087_A_C_rs9300140	135671	135672	0.444867	186	234	1.13919e-05	-0.301292	0.0670207	0.000171428	7.97652e-06	0.00957893	Low_grade_cartilage
ENSG00000215241	chr12_8372073_C_T_rs10770573	136657	136658	0.555133	186	234	1.13919e-05	0.301292	0.0670207	0.000171428	7.97652e-06	0.00957893	Low_grade_cartilage
ENSG00000215241	chr12_8374256_G_C_rs10841412	138840	138841	0.444867	186	234	1.13919e-05	-0.301292	0.0670207	0.000171428	7.97652e-06	0.00957893	Low_grade_cartilage
ENSG00000215241	chr12_8374328_G_A_rs9737681	138912	138913	0.555133	186	234	1.13919e-05	0.301292	0.0670207	0.000171428	7.97652e-06	0.00957893	Low_grade_cartilage
ENSG00000215241	chr12_8376097_G_A_rs10841415	140681	140682	0.553232	186	235	7.97652e-06	0.304376	0.0664868	0.000171428	7.97652e-06	0.00957893	Low_grade_cartilage
ENSG00000215241	chr12_8376161_T_C_rs10841416	140745	140746	0.553232	186	235	7.97652e-06	0.304376	0.0664868	0.000171428	7.97652e-06	0.00957893	Low_grade_cartilage
ENSG00000215241	chr12_8376283_G_A_rs9668333	140867	140868	0.446768	186	235	7.97652e-06	-0.304376	0.0664868	0.000171428	7.97652e-06	0.00957893	Low_grade_cartilage
ENSG00000215241	chr12_8376853_A_T_rs11044958	141437	141438	0.446768	186	235	7.97652e-06	-0.304376	0.0664868	0.000171428	7.97652e-06	0.00957893	Low_grade_cartilage
ENSG00000215241	chr12_8377638_T_C_rs4617658	142222	142223	0.553232	186	235	7.97652e-06	0.304376	0.0664868	0.000171428	7.97652e-06	0.00957893	Low_grade_cartilage
ENSG00000260423	chr12_9331369_CTGGAGCAGG_C_rs144105962;rs71656520	-44267	-44266	0.511407	189	257	0.000237702	0.238862	0.063889	0.000238586	6.84306e-15	6.54153e-11	Low_grade_cartilage
ENSG00000260423	chr12_9332510_G_A_rs7958717	-43126	-43125	0.511407	189	257	0.000237702	0.238862	0.063889	0.000238586	6.84306e-15	6.54153e-11	Low_grade_cartilage
ENSG00000260423	chr12_9332511_A_T_rs7974095	-43125	-43124	0.511407	189	257	0.000237702	0.238862	0.063889	0.000238586	6.84306e-15	6.54153e-11	Low_grade_cartilage
ENSG00000260423	chr12_9333129_G_A_rs7959473	-42507	-42506	0.511407	189	257	0.000237702	0.238862	0.063889	0.000238586	6.84306e-15	6.54153e-11	Low_grade_cartilage
ENSG00000260423	chr12_9380337_T_C_rs7310818	4701	4702	0.479087	195	252	0.000216768	-0.263864	0.0701141	0.000238586	6.84306e-15	6.54153e-11	Low_grade_cartilage
ENSG00000260423	chr12_9382282_TTTTG_T_rs149017529;rs369760587	6646	6647	0.479087	195	252	0.000216768	-0.263864	0.0701141	0.000238586	6.84306e-15	6.54153e-11	Low_grade_cartilage
ENSG00000260423	chr12_9384086_G_A_rs76579051	8450	8451	0.155894	78	82	3.42565e-07	0.483778	0.0918953	0.000238586	6.84306e-15	6.54153e-11	Low_grade_cartilage
ENSG00000260423	chr12_9387353_C_T_rs7485128	11717	11718	0.496198	201	261	6.40994e-05	-0.287438	0.0704805	0.000238586	6.84306e-15	6.54153e-11	Low_grade_cartilage
ENSG00000260423	chr12_9387970_T_C_rs7488926	12334	12335	0.48289	196	254	0.000163044	-0.267976	0.0698085	0.000238586	6.84306e-15	6.54153e-11	Low_grade_cartilage
ENSG00000260423	chr12_9388200_A_C_rs7488426	12564	12565	0.479087	195	252	0.00013017	-0.273987	0.0702975	0.000238586	6.84306e-15	6.54153e-11	Low_grade_cartilage
ENSG00000260423	chr12_9390973_G_A_rs7138857	15337	15338	0.488593	195	257	8.78668e-05	-0.272597	0.0681735	0.000238586	6.84306e-15	6.54153e-11	Low_grade_cartilage
ENSG00000260423	chr12_9391056_C_CT_rs11415175	15420	15421	0.488593	195	257	8.78664e-05	-0.272597	0.0681735	0.000238586	6.84306e-15	6.54153e-11	Low_grade_cartilage
ENSG00000260423	chr12_9392790_C_CT_rs58871020;rs398076409;rs397775029	17154	17155	0.488593	195	257	8.78664e-05	-0.272597	0.0681735	0.000238586	6.84306e-15	6.54153e-11	Low_grade_cartilage
ENSG00000260423	chr12_9394366_T_C_rs7397814	18730	18731	0.794677	101	108	2.10825e-05	-0.37047	0.0851595	0.000238586	6.84306e-15	6.54153e-11	Low_grade_cartilage
ENSG00000260423	chr12_9396773_C_T_rs7955922	21137	21138	0.477186	195	251	0.00015782	-0.270689	0.0703586	0.000238586	6.84306e-15	6.54153e-11	Low_grade_cartilage
ENSG00000260423	chr12_9397038_AG_A_rs11308534	21402	21403	0.475285	193	250	0.000102492	-0.276956	0.0699521	0.000238586	6.84306e-15	6.54153e-11	Low_grade_cartilage
ENSG00000260423	chr12_9404403_G_A_rs67356861	28767	28768	0.5	194	263	0.000207081	-0.249604	0.0661109	0.000238586	6.84306e-15	6.54153e-11	Low_grade_cartilage
ENSG00000260423	chr12_9414827_G_A_rs147727851	39191	39192	0.0684411	31	36	3.50793e-11	0.791779	0.113296	0.000238586	6.84306e-15	6.54153e-11	Low_grade_cartilage
ENSG00000260423	chr12_9454455_C_G_rs151116883	78819	78820	0.0608365	31	32	6.84307e-15	1.06539	0.127029	0.000238586	6.84306e-15	6.54153e-11	Low_grade_cartilage
ENSG00000260423	chr12_9466605_T_TC_rs5796352;rs376555259	90969	90970	0.606464	166	207	0.00022959	0.257302	0.0686504	0.000238586	6.84306e-15	6.54153e-11	Low_grade_cartilage
ENSG00000260423	chr12_9468198_G_T_rs2374753	92562	92563	0.562738	168	230	8.74382e-05	0.24737	0.0618452	0.000238586	6.84306e-15	6.54153e-11	Low_grade_cartilage
ENSG00000260423	chr12_9468354_C_G_rs11614201	92718	92719	0.0551331	28	29	4.6277e-14	1.06364	0.131552	0.000238586	6.84306e-15	6.54153e-11	Low_grade_cartilage
ENSG00000260423	chr12_9470579_G_A_rs11608635	94943	94944	0.0551331	28	29	4.6277e-14	1.06364	0.131552	0.000238586	6.84306e-15	6.54153e-11	Low_grade_cartilage
ENSG00000260423	chr12_9786564_A_T_rs115026342	410928	410929	0.0551331	28	29	2.63176e-11	0.943054	0.133994	0.000238586	6.84306e-15	6.54153e-11	Low_grade_cartilage
ENSG00000260423	chr12_9815217_A_G_rs4418897	439581	439582	0.264259	124	139	3.72283e-05	0.31999	0.0759555	0.000238586	6.84306e-15	6.54153e-11	Low_grade_cartilage
ENSG00000260423	chr12_9816516_G_A_rs11053253	440880	440881	0.224335	108	118	2.0012e-06	0.393765	0.0805545	0.000238586	6.84306e-15	6.54153e-11	Low_grade_cartilage
ENSG00000260423	chr12_9817466_A_G_rs11610068	441830	441831	0.224335	108	118	2.0012e-06	0.393765	0.0805545	0.000238586	6.84306e-15	6.54153e-11	Low_grade_cartilage
ENSG00000260423	chr12_9819127_A_C_rs10844866	443491	443492	0.621673	156	199	0.00019559	-0.248485	0.0655513	0.000238586	6.84306e-15	6.54153e-11	Low_grade_cartilage
ENSG00000260423	chr12_9835894_A_G_rs141677809	460258	460259	0.0589354	30	31	8.59387e-10	0.846934	0.131865	0.000238586	6.84306e-15	6.54153e-11	Low_grade_cartilage
ENSG00000260423	chr12_9851242_C_T_rs117811877	475606	475607	0.0513308	27	27	8.54773e-08	0.833592	0.150266	0.000238586	6.84306e-15	6.54153e-11	Low_grade_cartilage
ENSG00000260423	chr12_9851524_G_T_rs151245688	475888	475889	0.0608365	32	32	6.32833e-06	0.656876	0.141844	0.000238586	6.84306e-15	6.54153e-11	Low_grade_cartilage
ENSG00000260423	chr12_9855891_C_A_rs7974955	480255	480256	0.144487	72	76	9.3746e-05	0.388639	0.0975974	0.000238586	6.84306e-15	6.54153e-11	Low_grade_cartilage
ENSG00000260423	chr12_9856081_T_C_rs11833550	480445	480446	0.144487	72	76	9.3746e-05	0.388639	0.0975974	0.000238586	6.84306e-15	6.54153e-11	Low_grade_cartilage
ENSG00000260423	chr12_9858686_G_A_rs61914643	483050	483051	0.144487	72	76	9.3746e-05	0.388639	0.0975974	0.000238586	6.84306e-15	6.54153e-11	Low_grade_cartilage
ENSG00000111215	chr12_10799577_T_C_rs10772362	-49899	-49898	0.73384	119	140	8.01723e-05	-0.237023	0.0589338	0.000194926	2.33764e-11	8.86665e-08	Low_grade_cartilage
ENSG00000111215	chr12_10801659_C_T_rs619381	-47817	-47816	0.148289	73	78	4.53334e-06	0.359318	0.0763441	0.000194926	2.33764e-11	8.86665e-08	Low_grade_cartilage
ENSG00000111215	chr12_10804195_G_A_rs1838345	-45281	-45280	0.731939	120	141	6.26926e-05	-0.240621	0.0589204	0.000194926	2.33764e-11	8.86665e-08	Low_grade_cartilage
ENSG00000111215	chr12_10808575_C_T_rs667128	-40901	-40900	0.153992	74	81	2.55727e-06	0.349257	0.0722464	0.000194926	2.33764e-11	8.86665e-08	Low_grade_cartilage
ENSG00000111215	chr12_10822172_C_T_rs612808	-27304	-27303	0.157795	76	83	8.58322e-06	0.329793	0.0723052	0.000194926	2.33764e-11	8.86665e-08	Low_grade_cartilage
ENSG00000111215	chr12_10830475_C_T_rs669503	-19001	-19000	0.1673	81	88	5.84911e-08	0.391269	0.069583	0.000194926	2.33764e-11	8.86665e-08	Low_grade_cartilage
ENSG00000111215	chr12_10830488_G_A_rs3906864	-18988	-18987	0.834601	80	87	2.64479e-07	-0.373832	0.0702958	0.000194926	2.33764e-11	8.86665e-08	Low_grade_cartilage
ENSG00000111215	chr12_10831451_AAAG_A_rs142733813;rs60827775	-18025	-18024	0.159696	77	84	5.88841e-08	0.3915	0.0696404	0.000194926	2.33764e-11	8.86665e-08	Low_grade_cartilage
ENSG00000111215	chr12_10833185_T_A_rs7957888	-16291	-16290	0.838403	78	85	2.74946e-08	-0.400139	0.0693306	0.000194926	2.33764e-11	8.86665e-08	Low_grade_cartilage
ENSG00000111215	chr12_10833396_T_A_rs6488328	-16080	-16079	0.851711	71	78	1.39208e-06	-0.357988	0.0720702	0.000194926	2.33764e-11	8.86665e-08	Low_grade_cartilage
ENSG00000111215	chr12_10833716_C_T_rs10845220	-15760	-15759	0.838403	78	85	2.74946e-08	-0.400139	0.0693306	0.000194926	2.33764e-11	8.86665e-08	Low_grade_cartilage
ENSG00000111215	chr12_10834964_G_C_rs763839	-14512	-14511	0.838403	78	85	2.74946e-08	-0.400139	0.0693306	0.000194926	2.33764e-11	8.86665e-08	Low_grade_cartilage
ENSG00000111215	chr12_10835524_G_A_rs2418105	-13952	-13951	0.851711	71	78	1.39208e-06	-0.357988	0.0720702	0.000194926	2.33764e-11	8.86665e-08	Low_grade_cartilage
ENSG00000111215	chr12_10836466_C_T_rs666841	-13010	-13009	0.148289	71	78	1.39208e-06	0.357988	0.0720702	0.000194926	2.33764e-11	8.86665e-08	Low_grade_cartilage
ENSG00000111215	chr12_10836722_G_A_rs3851578	-12754	-12753	0.851711	71	78	1.39208e-06	-0.357988	0.0720702	0.000194926	2.33764e-11	8.86665e-08	Low_grade_cartilage
ENSG00000111215	chr12_10839927_A_G_rs10845222	-9549	-9548	0.838403	78	85	2.74946e-08	-0.400139	0.0693306	0.000194926	2.33764e-11	8.86665e-08	Low_grade_cartilage
ENSG00000111215	chr12_10840565_T_C_rs2418106	-8911	-8910	0.838403	78	85	2.74946e-08	-0.400139	0.0693306	0.000194926	2.33764e-11	8.86665e-08	Low_grade_cartilage
ENSG00000111215	chr12_10840699_A_G_rs7299578	-8777	-8776	0.851711	71	78	1.39208e-06	-0.357988	0.0720702	0.000194926	2.33764e-11	8.86665e-08	Low_grade_cartilage
ENSG00000111215	chr12_10840880_T_TATTA_rs10690046;rs57281433	-8596	-8595	0.851711	71	78	1.39208e-06	-0.357988	0.0720702	0.000194926	2.33764e-11	8.86665e-08	Low_grade_cartilage
ENSG00000111215	chr12_10841072_A_G_rs621112	-8404	-8403	0.148289	71	78	1.39208e-06	0.357988	0.0720702	0.000194926	2.33764e-11	8.86665e-08	Low_grade_cartilage
ENSG00000111215	chr12_10841098_T_C_rs684208	-8378	-8377	0.148289	71	78	1.39208e-06	0.357988	0.0720702	0.000194926	2.33764e-11	8.86665e-08	Low_grade_cartilage
ENSG00000111215	chr12_10844526_C_G_rs10743927	-4950	-4949	0.838403	78	85	2.74946e-08	-0.400139	0.0693306	0.000194926	2.33764e-11	8.86665e-08	Low_grade_cartilage
ENSG00000111215	chr12_10845508_C_T_rs953950	-3968	-3967	0.779468	102	116	4.87357e-08	-0.349068	0.0616818	0.000194926	2.33764e-11	8.86665e-08	Low_grade_cartilage
ENSG00000111215	chr12_10847109_T_C_rs1047699	-2367	-2366	0.779468	102	116	4.87354e-08	-0.349068	0.0616818	0.000194926	2.33764e-11	8.86665e-08	Low_grade_cartilage
ENSG00000111215	chr12_10847961_G_C_rs10734841	-1515	-1514	0.779468	102	116	4.87357e-08	-0.349068	0.0616818	0.000194926	2.33764e-11	8.86665e-08	Low_grade_cartilage
ENSG00000111215	chr12_10848012_G_A_rs10732560	-1464	-1463	0.851711	71	78	1.39208e-06	-0.357988	0.0720702	0.000194926	2.33764e-11	8.86665e-08	Low_grade_cartilage
ENSG00000111215	chr12_10848013_G_A_rs10734842	-1463	-1462	0.779468	102	116	4.87354e-08	-0.349068	0.0616818	0.000194926	2.33764e-11	8.86665e-08	Low_grade_cartilage
ENSG00000111215	chr12_10848807_G_A_rs1548804	-669	-668	0.840304	77	84	4.64825e-08	-0.393971	0.0695015	0.000194926	2.33764e-11	8.86665e-08	Low_grade_cartilage
ENSG00000111215	chr12_10849908_A_G_rs2159899	432	433	0.840304	77	84	4.64825e-08	-0.393971	0.0695015	0.000194926	2.33764e-11	8.86665e-08	Low_grade_cartilage
ENSG00000111215	chr12_10850141_C_T_rs2232956	665	666	0.853612	70	77	2.16321e-06	-0.352021	0.0722672	0.000194926	2.33764e-11	8.86665e-08	Low_grade_cartilage
ENSG00000111215	chr12_10851452_G_T_rs741092	1976	1977	0.840304	77	84	4.64825e-08	-0.393971	0.0695015	0.000194926	2.33764e-11	8.86665e-08	Low_grade_cartilage
ENSG00000111215	chr12_10852516_A_T_rs2900550	3040	3041	0.853612	70	77	2.16321e-06	-0.352021	0.0722672	0.000194926	2.33764e-11	8.86665e-08	Low_grade_cartilage
ENSG00000111215	chr12_10857468_T_C_rs10772369	7992	7993	0.804183	94	103	1.03685e-09	-0.417867	0.0654088	0.000194926	2.33764e-11	8.86665e-08	Low_grade_cartilage
ENSG00000111215	chr12_10857718_G_A_rs1607694	8242	8243	0.819392	88	95	4.3564e-09	-0.418444	0.0683359	0.000194926	2.33764e-11	8.86665e-08	Low_grade_cartilage
ENSG00000111215	chr12_10860077_A_C_rs2192139	10601	10602	0.804183	94	103	1.03685e-09	-0.417867	0.0654088	0.000194926	2.33764e-11	8.86665e-08	Low_grade_cartilage
ENSG00000111215	chr12_10861140_G_T_rs10845223	11664	11665	0.804183	94	103	1.03685e-09	-0.417867	0.0654088	0.000194926	2.33764e-11	8.86665e-08	Low_grade_cartilage
ENSG00000111215	chr12_10861327_T_C_rs7978300	11851	11852	0.813688	90	98	1.04897e-08	-0.401852	0.0674562	0.000194926	2.33764e-11	8.86665e-08	Low_grade_cartilage
ENSG00000111215	chr12_10861812_T_C_rs4763217	12336	12337	0.819392	88	95	4.35641e-09	-0.418444	0.0683359	0.000194926	2.33764e-11	8.86665e-08	Low_grade_cartilage
ENSG00000111215	chr12_10861963_C_CAAAATTAAAATTTTAATTTT_rs144170129;rs60255948	12487	12488	0.819392	88	95	4.3564e-09	-0.418444	0.0683359	0.000194926	2.33764e-11	8.86665e-08	Low_grade_cartilage
ENSG00000111215	chr12_10862002_A_C_rs11054054	12526	12527	0.819392	88	95	4.3564e-09	-0.418444	0.0683359	0.000194926	2.33764e-11	8.86665e-08	Low_grade_cartilage
ENSG00000111215	chr12_10862776_A_G_rs12371547	13300	13301	0.819392	88	95	4.3564e-09	-0.418444	0.0683359	0.000194926	2.33764e-11	8.86665e-08	Low_grade_cartilage
ENSG00000111215	chr12_10863756_A_G_rs2110098	14280	14281	0.819392	88	95	4.3564e-09	-0.418444	0.0683359	0.000194926	2.33764e-11	8.86665e-08	Low_grade_cartilage
ENSG00000111215	chr12_10865000_C_T_rs2900552	15524	15525	0.819392	88	95	4.3564e-09	-0.418444	0.0683359	0.000194926	2.33764e-11	8.86665e-08	Low_grade_cartilage
ENSG00000111215	chr12_10865005_C_A_rs2418214	15529	15530	0.819392	88	95	4.3564e-09	-0.418444	0.0683359	0.000194926	2.33764e-11	8.86665e-08	Low_grade_cartilage
ENSG00000111215	chr12_10865047_C_T_rs2418215	15571	15572	0.819392	88	95	4.35641e-09	-0.418444	0.0683359	0.000194926	2.33764e-11	8.86665e-08	Low_grade_cartilage
ENSG00000111215	chr12_10865090_C_CA_rs35353692;rs57628032	15614	15615	0.804183	94	103	1.03685e-09	-0.417867	0.0654088	0.000194926	2.33764e-11	8.86665e-08	Low_grade_cartilage
ENSG00000111215	chr12_10866420_C_A_rs10845225	16944	16945	0.762357	111	125	4.32771e-09	-0.369695	0.0603625	0.000194926	2.33764e-11	8.86665e-08	Low_grade_cartilage
ENSG00000111215	chr12_10868031_A_G_rs73052447	18555	18556	0.1673	81	88	3.16358e-07	0.373786	0.0707799	0.000194926	2.33764e-11	8.86665e-08	Low_grade_cartilage
ENSG00000111215	chr12_10868409_T_A_rs965243	18933	18934	0.804183	94	103	1.03685e-09	-0.417867	0.0654088	0.000194926	2.33764e-11	8.86665e-08	Low_grade_cartilage
ENSG00000111215	chr12_10869214_A_G_rs73052449	19738	19739	0.1673	81	88	3.16358e-07	0.373786	0.0707799	0.000194926	2.33764e-11	8.86665e-08	Low_grade_cartilage
ENSG00000111215	chr12_10870812_C_G_rs10743929	21336	21337	0.819392	88	95	4.35641e-09	-0.418444	0.0683359	0.000194926	2.33764e-11	8.86665e-08	Low_grade_cartilage
ENSG00000111215	chr12_10870853_C_T_rs10743930	21377	21378	0.819392	88	95	4.3564e-09	-0.418444	0.0683359	0.000194926	2.33764e-11	8.86665e-08	Low_grade_cartilage
ENSG00000111215	chr12_10870968_A_G_rs10743931	21492	21493	0.804183	94	103	1.03685e-09	-0.417867	0.0654088	0.000194926	2.33764e-11	8.86665e-08	Low_grade_cartilage
ENSG00000111215	chr12_10871664_G_A_rs73052454	22188	22189	0.1673	81	88	3.16358e-07	0.373786	0.0707799	0.000194926	2.33764e-11	8.86665e-08	Low_grade_cartilage
ENSG00000111215	chr12_10872655_C_T_rs55834906	23179	23180	0.1673	81	88	3.16358e-07	0.373786	0.0707799	0.000194926	2.33764e-11	8.86665e-08	Low_grade_cartilage
ENSG00000111215	chr12_10873258_C_T_rs1520225	23782	23783	0.819392	88	95	4.3564e-09	-0.418444	0.0683359	0.000194926	2.33764e-11	8.86665e-08	Low_grade_cartilage
ENSG00000111215	chr12_10874082_T_C_rs10772371	24606	24607	0.819392	88	95	4.3564e-09	-0.418444	0.0683359	0.000194926	2.33764e-11	8.86665e-08	Low_grade_cartilage
ENSG00000111215	chr12_10879446_A_G_rs4281556	29970	29971	0.819392	88	95	4.35641e-09	-0.418444	0.0683359	0.000194926	2.33764e-11	8.86665e-08	Low_grade_cartilage
ENSG00000111215	chr12_10880051_TA_T_rs199882144	30575	30576	0.1673	81	88	3.16358e-07	0.373786	0.0707799	0.000194926	2.33764e-11	8.86665e-08	Low_grade_cartilage
ENSG00000111215	chr12_10885473_T_C_rs16925194	35997	35998	0.1673	81	88	3.16358e-07	0.373786	0.0707799	0.000194926	2.33764e-11	8.86665e-08	Low_grade_cartilage
ENSG00000111215	chr12_10887666_T_C_rs2418218	38190	38191	0.823194	86	93	1.616e-09	-0.430068	0.0681854	0.000194926	2.33764e-11	8.86665e-08	Low_grade_cartilage
ENSG00000111215	chr12_10889097_C_G_rs1013312	39621	39622	0.821293	87	94	1.84161e-09	-0.429332	0.0683292	0.000194926	2.33764e-11	8.86665e-08	Low_grade_cartilage
ENSG00000111215	chr12_10891749_G_A_rs2215716	42273	42274	0.165399	80	87	9.094e-08	0.39116	0.0706698	0.000194926	2.33764e-11	8.86665e-08	Low_grade_cartilage
ENSG00000111215	chr12_10892372_T_A_rs4763221	42896	42897	0.574144	165	224	0.000163464	-0.19197	0.0500175	0.000194926	2.33764e-11	8.86665e-08	Low_grade_cartilage
ENSG00000111215	chr12_10896367_T_C_rs73054354	46891	46892	0.1673	81	88	1.10596e-07	0.388394	0.0706723	0.000194926	2.33764e-11	8.86665e-08	Low_grade_cartilage
ENSG00000111215	chr12_10896764_A_G_rs118178196	47288	47289	0.1673	81	88	2.10907e-07	0.380966	0.0710159	0.000194926	2.33764e-11	8.86665e-08	Low_grade_cartilage
ENSG00000111215	chr12_10898679_A_G_rs73054361	49203	49204	0.1673	81	88	1.10596e-07	0.388394	0.0706723	0.000194926	2.33764e-11	8.86665e-08	Low_grade_cartilage
ENSG00000111215	chr12_10899547_G_C_rs73054364	50071	50072	0.165399	80	87	9.09403e-08	0.39116	0.0706698	0.000194926	2.33764e-11	8.86665e-08	Low_grade_cartilage
ENSG00000111215	chr12_10901821_G_GA_rs35598290;rs60107255;rs376216675	52345	52346	0.821293	87	94	1.09946e-09	-0.434014	0.0680501	0.000194926	2.33764e-11	8.86665e-08	Low_grade_cartilage
ENSG00000111215	chr12_10916281_ACT_A_rs35885379;rs10553122	66805	66806	0.576046	166	223	0.000194387	-0.192184	0.0506772	0.000194926	2.33764e-11	8.86665e-08	Low_grade_cartilage
ENSG00000111215	chr12_10917340_TA_T_rs5796419	67864	67865	0.576046	166	223	0.000194387	-0.192184	0.0506772	0.000194926	2.33764e-11	8.86665e-08	Low_grade_cartilage
ENSG00000111215	chr12_10919385_G_A_rs10845244	69909	69910	0.576046	166	223	0.000194387	-0.192184	0.0506772	0.000194926	2.33764e-11	8.86665e-08	Low_grade_cartilage
ENSG00000111215	chr12_10926486_G_A_rs7297167	77010	77011	0.821293	87	94	5.80074e-10	-0.440682	0.0678612	0.000194926	2.33764e-11	8.86665e-08	Low_grade_cartilage
ENSG00000111215	chr12_10927399_C_T_rs10743936	77923	77924	0.823194	86	93	1.00485e-09	-0.436127	0.0682059	0.000194926	2.33764e-11	8.86665e-08	Low_grade_cartilage
ENSG00000111215	chr12_10931078_T_C_rs10772391	81602	81603	0.823194	86	93	1.00485e-09	-0.436127	0.0682059	0.000194926	2.33764e-11	8.86665e-08	Low_grade_cartilage
ENSG00000111215	chr12_10937478_G_T_rs3851584	88002	88003	0.576046	166	223	0.000194387	-0.192184	0.0506772	0.000194926	2.33764e-11	8.86665e-08	Low_grade_cartilage
ENSG00000111215	chr12_10938833_C_T_rs3741843	89357	89358	0.821293	87	94	5.80074e-10	-0.440682	0.0678612	0.000194926	2.33764e-11	8.86665e-08	Low_grade_cartilage
ENSG00000111215	chr12_10941847_A_G_rs4288845	92371	92372	0.165399	80	87	5.31808e-08	0.397552	0.0704641	0.000194926	2.33764e-11	8.86665e-08	Low_grade_cartilage
ENSG00000111215	chr12_10945540_T_A_rs2418223	96064	96065	0.821293	87	94	5.80074e-10	-0.440682	0.0678612	0.000194926	2.33764e-11	8.86665e-08	Low_grade_cartilage
ENSG00000111215	chr12_10951175_G_T_rs7486983	101699	101700	0.821293	87	94	5.80074e-10	-0.440682	0.0678612	0.000194926	2.33764e-11	8.86665e-08	Low_grade_cartilage
ENSG00000111215	chr12_10958846_C_T_rs10772392	109370	109371	0.821293	87	94	5.80074e-10	-0.440682	0.0678612	0.000194926	2.33764e-11	8.86665e-08	Low_grade_cartilage
ENSG00000111215	chr12_10959332_T_C_rs2110097	109856	109857	0.165399	80	87	5.31808e-08	0.397552	0.0704641	0.000194926	2.33764e-11	8.86665e-08	Low_grade_cartilage
ENSG00000111215	chr12_10962614_C_T_rs4763598	113138	113139	0.821293	87	94	5.80074e-10	-0.440682	0.0678612	0.000194926	2.33764e-11	8.86665e-08	Low_grade_cartilage
ENSG00000111215	chr12_10966520_T_C_rs6488331	117044	117045	0.807985	92	101	3.31115e-10	-0.429609	0.0651461	0.000194926	2.33764e-11	8.86665e-08	Low_grade_cartilage
ENSG00000111215	chr12_10966976_C_G_rs2052180	117500	117501	0.821293	87	94	5.80074e-10	-0.440682	0.0678612	0.000194926	2.33764e-11	8.86665e-08	Low_grade_cartilage
ENSG00000111215	chr12_10968068_G_A_rs4763601	118592	118593	0.576046	166	223	0.000194387	-0.192184	0.0506772	0.000194926	2.33764e-11	8.86665e-08	Low_grade_cartilage
ENSG00000111215	chr12_10974081_A_G_rs67458095	124605	124606	0.165399	80	87	5.31807e-08	0.397552	0.0704641	0.000194926	2.33764e-11	8.86665e-08	Low_grade_cartilage
ENSG00000111215	chr12_10976067_C_T_rs10772395	126591	126592	0.81749	89	96	8.86795e-10	-0.432718	0.067433	0.000194926	2.33764e-11	8.86665e-08	Low_grade_cartilage
ENSG00000111215	chr12_10978536_T_G_rs55862154	129060	129061	0.165399	80	87	5.31808e-08	0.397552	0.0704641	0.000194926	2.33764e-11	8.86665e-08	Low_grade_cartilage
ENSG00000111215	chr12_10978863_C_T_rs6488333	129387	129388	0.81749	89	96	8.86792e-10	-0.432718	0.067433	0.000194926	2.33764e-11	8.86665e-08	Low_grade_cartilage
ENSG00000111215	chr12_10979334_G_GA_rs150484771	129858	129859	0.165399	80	87	5.31808e-08	0.397552	0.0704641	0.000194926	2.33764e-11	8.86665e-08	Low_grade_cartilage
ENSG00000111215	chr12_10979785_T_C_rs73045955	130309	130310	0.165399	80	87	5.31807e-08	0.397552	0.0704641	0.000194926	2.33764e-11	8.86665e-08	Low_grade_cartilage
ENSG00000111215	chr12_10986084_C_T_rs10772397	136608	136609	0.593156	165	214	1.79269e-05	-0.227003	0.0517221	0.000194926	2.33764e-11	8.86665e-08	Low_grade_cartilage
ENSG00000111215	chr12_10986336_T_C_rs66679979	136860	136861	0.165399	80	87	5.31807e-08	0.397552	0.0704641	0.000194926	2.33764e-11	8.86665e-08	Low_grade_cartilage
ENSG00000111215	chr12_10986990_C_T_rs10772398	137514	137515	0.81749	89	96	8.86792e-10	-0.432718	0.067433	0.000194926	2.33764e-11	8.86665e-08	Low_grade_cartilage
ENSG00000111215	chr12_10987113_T_C_rs55748583	137637	137638	0.165399	80	87	5.31808e-08	0.397552	0.0704641	0.000194926	2.33764e-11	8.86665e-08	Low_grade_cartilage
ENSG00000111215	chr12_10994589_G_A_rs73051630	145113	145114	0.165399	80	87	5.31807e-08	0.397552	0.0704641	0.000194926	2.33764e-11	8.86665e-08	Low_grade_cartilage
ENSG00000111215	chr12_10997952_G_A_rs4388985	148476	148477	0.81749	89	96	8.86795e-10	-0.432718	0.067433	0.000194926	2.33764e-11	8.86665e-08	Low_grade_cartilage
ENSG00000111215	chr12_10997980_C_T_rs1463237	148504	148505	0.81749	89	96	8.86795e-10	-0.432718	0.067433	0.000194926	2.33764e-11	8.86665e-08	Low_grade_cartilage
ENSG00000111215	chr12_11003148_A_G_rs73053768	153672	153673	0.165399	80	87	5.31808e-08	0.397552	0.0704641	0.000194926	2.33764e-11	8.86665e-08	Low_grade_cartilage
ENSG00000111215	chr12_11006129_C_G_rs10772414	156653	156654	0.81749	89	96	8.86792e-10	-0.432718	0.067433	0.000194926	2.33764e-11	8.86665e-08	Low_grade_cartilage
ENSG00000111215	chr12_11009812_T_C_rs73053785	160336	160337	0.165399	80	87	5.31808e-08	0.397552	0.0704641	0.000194926	2.33764e-11	8.86665e-08	Low_grade_cartilage
ENSG00000111215	chr12_11012152_G_A_rs7315843	162676	162677	0.81749	89	96	8.86792e-10	-0.432718	0.067433	0.000194926	2.33764e-11	8.86665e-08	Low_grade_cartilage
ENSG00000111215	chr12_11012634_A_T_rs1376249	163158	163159	0.81749	89	96	8.86792e-10	-0.432718	0.067433	0.000194926	2.33764e-11	8.86665e-08	Low_grade_cartilage
ENSG00000111215	chr12_11012941_A_C_rs7306087	163465	163466	0.81749	89	96	8.86792e-10	-0.432718	0.067433	0.000194926	2.33764e-11	8.86665e-08	Low_grade_cartilage
ENSG00000111215	chr12_11014377_T_TA_rs148945610	164901	164902	0.165399	80	87	5.31808e-08	0.397552	0.0704641	0.000194926	2.33764e-11	8.86665e-08	Low_grade_cartilage
ENSG00000111215	chr12_11015075_G_C_rs2900577	165599	165600	0.81749	89	96	8.86795e-10	-0.432718	0.067433	0.000194926	2.33764e-11	8.86665e-08	Low_grade_cartilage
ENSG00000111215	chr12_11018238_T_G_rs10732561	168762	168763	0.81749	89	96	8.86792e-10	-0.432718	0.067433	0.000194926	2.33764e-11	8.86665e-08	Low_grade_cartilage
ENSG00000111215	chr12_11019247_A_G_rs10734843	169771	169772	0.821293	89	94	1.61338e-09	-0.438757	0.0695598	0.000194926	2.33764e-11	8.86665e-08	Low_grade_cartilage
ENSG00000111215	chr12_11020891_C_A_rs10772419	171415	171416	0.557034	194	233	0.000167475	-0.239116	0.062405	0.000194926	2.33764e-11	8.86665e-08	Low_grade_cartilage
ENSG00000111215	chr12_11022154_G_A_rs1868769	172678	172679	0.785171	104	113	2.00966e-08	-0.369996	0.0634389	0.000194926	2.33764e-11	8.86665e-08	Low_grade_cartilage
ENSG00000111215	chr12_11027700_A_T_rs2084648	178224	178225	0.781369	104	115	2.35481e-08	-0.359189	0.0619121	0.000194926	2.33764e-11	8.86665e-08	Low_grade_cartilage
ENSG00000111215	chr12_11030592_T_C_rs116737741	181116	181117	0.161597	80	85	8.97834e-08	0.404187	0.0729894	0.000194926	2.33764e-11	8.86665e-08	Low_grade_cartilage
ENSG00000111215	chr12_11031541_G_A_rs10845296	182065	182066	0.781369	104	115	2.35481e-08	-0.359189	0.0619121	0.000194926	2.33764e-11	8.86665e-08	Low_grade_cartilage
ENSG00000111215	chr12_11037367_G_C_rs2597979	187891	187892	0.790875	103	110	8.19926e-09	-0.390861	0.0650991	0.000194926	2.33764e-11	8.86665e-08	Low_grade_cartilage
ENSG00000111215	chr12_11045834_A_G_rs2708323	196358	196359	0.826996	86	91	3.52261e-11	-0.485955	0.069543	0.000194926	2.33764e-11	8.86665e-08	Low_grade_cartilage
ENSG00000111215	chr12_11047135_T_C_rs2597984	197659	197660	0.826996	86	91	3.52261e-11	-0.485955	0.069543	0.000194926	2.33764e-11	8.86665e-08	Low_grade_cartilage
ENSG00000111215	chr12_11049649_C_T_rs3911150	200173	200174	0.153992	76	81	1.1422e-08	0.44234	0.0744558	0.000194926	2.33764e-11	8.86665e-08	Low_grade_cartilage
ENSG00000111215	chr12_11049923_G_C_rs2257110	200447	200448	0.826996	86	91	3.52261e-11	-0.485955	0.069543	0.000194926	2.33764e-11	8.86665e-08	Low_grade_cartilage
ENSG00000111215	chr12_11050466_T_C_rs2597988	200990	200991	0.826996	86	91	3.52261e-11	-0.485955	0.069543	0.000194926	2.33764e-11	8.86665e-08	Low_grade_cartilage
ENSG00000111215	chr12_11050860_G_A_rs2597990	201384	201385	0.826996	86	91	3.52261e-11	-0.485955	0.069543	0.000194926	2.33764e-11	8.86665e-08	Low_grade_cartilage
ENSG00000111215	chr12_11063253_G_A_rs1817043	213777	213778	0.828897	85	90	3.15933e-11	-0.488838	0.0697682	0.000194926	2.33764e-11	8.86665e-08	Low_grade_cartilage
ENSG00000111215	chr12_11063716_C_T_rs2708377	214240	214241	0.828897	85	90	3.15933e-11	-0.488838	0.0697682	0.000194926	2.33764e-11	8.86665e-08	Low_grade_cartilage
ENSG00000111215	chr12_11064638_G_A_rs2599415	215162	215163	0.826996	86	91	3.52261e-11	-0.485955	0.069543	0.000194926	2.33764e-11	8.86665e-08	Low_grade_cartilage
ENSG00000111215	chr12_11071507_G_T_rs1839569	222031	222032	0.813688	91	98	2.33764e-11	-0.469891	0.0665719	0.000194926	2.33764e-11	8.86665e-08	Low_grade_cartilage
ENSG00000111215	chr12_11072825_G_A_rs75725458	223349	223350	0.555133	194	234	1.52531e-05	-0.26895	0.0607508	0.000194926	2.33764e-11	8.86665e-08	Low_grade_cartilage
ENSG00000111215	chr12_11072829_G_A_rs76654905	223353	223354	0.558935	194	232	1.96578e-05	-0.268664	0.0615214	0.000194926	2.33764e-11	8.86665e-08	Low_grade_cartilage
ENSG00000111215	chr12_11073295_CA_C_rs531229998	223819	223820	0.460076	187	242	5.37133e-05	-0.234254	0.0568243	0.000194926	2.33764e-11	8.86665e-08	Low_grade_cartilage
ENSG00000111215	chr12_11074085_C_CTG_rs367960399	224609	224610	0.479087	183	252	4.78843e-06	-0.243625	0.0518988	0.000194926	2.33764e-11	8.86665e-08	Low_grade_cartilage
ENSG00000111215	chr12_11074100_A_C_rs112900030	224624	224625	0.488593	188	257	1.1247e-05	-0.242742	0.0539607	0.000194926	2.33764e-11	8.86665e-08	Low_grade_cartilage
ENSG00000111215	chr12_11074110_C_T_rs71453416	224634	224635	0.494297	191	260	2.56892e-05	-0.232712	0.0540824	0.000194926	2.33764e-11	8.86665e-08	Low_grade_cartilage
ENSG00000111215	chr12_11074868_T_C_rs71453425	225392	225393	0.519011	194	253	3.28328e-05	-0.23121	0.0544855	0.000194926	2.33764e-11	8.86665e-08	Low_grade_cartilage
ENSG00000111215	chr12_11075043_A_G_rs1839565	225567	225568	0.823194	86	93	2.84927e-11	-0.473208	0.0673664	0.000194926	2.33764e-11	8.86665e-08	Low_grade_cartilage
ENSG00000111215	chr12_11078741_C_T_rs71443635	229265	229266	0.826996	86	91	3.52261e-11	-0.485955	0.069543	0.000194926	2.33764e-11	8.86665e-08	Low_grade_cartilage
ENSG00000111215	chr12_11078800_G_A_rs68071847	229324	229325	0.826996	86	91	3.52261e-11	-0.485955	0.069543	0.000194926	2.33764e-11	8.86665e-08	Low_grade_cartilage
ENSG00000111215	chr12_11083242_G_GA_.	233766	233767	0.463878	175	244	0.000163846	-0.19212	0.0500645	0.000194926	2.33764e-11	8.86665e-08	Low_grade_cartilage
ENSG00000111215	chr12_11083372_T_TA_rs137922007	233896	233897	0.486692	198	256	4.45922e-05	-0.237167	0.0568948	0.000194926	2.33764e-11	8.86665e-08	Low_grade_cartilage
ENSG00000111215	chr12_11083814_G_A_rs67861823	234338	234339	0.551331	194	236	8.58693e-06	-0.275705	0.0604482	0.000194926	2.33764e-11	8.86665e-08	Low_grade_cartilage
ENSG00000111215	chr12_11083867_A_T_rs75723890	234391	234392	0.511407	195	257	2.63282e-06	-0.263695	0.05462	0.000194926	2.33764e-11	8.86665e-08	Low_grade_cartilage
ENSG00000111215	chr12_11083901_G_A_rs77371013	234425	234426	0.490494	191	258	3.02101e-05	-0.229701	0.0538731	0.000194926	2.33764e-11	8.86665e-08	Low_grade_cartilage
ENSG00000111215	chr12_11083956_C_T_rs74748162	234480	234481	0.431034	165	226	0.000173305	-0.196616	0.0514341	0.000194926	2.33764e-11	8.86665e-08	Low_grade_cartilage
ENSG00000111215	chr12_11084729_C_T_rs74241122	235253	235254	0.560836	194	231	1.76444e-05	-0.279378	0.063601	0.000194926	2.33764e-11	8.86665e-08	Low_grade_cartilage
ENSG00000111215	chr12_11085175_G_C_rs111909177	235699	235700	0.480989	184	253	1.20007e-06	-0.253017	0.0506106	0.000194926	2.33764e-11	8.86665e-08	Low_grade_cartilage
ENSG00000111215	chr12_11085468_CAAGGCCT_C_.	235992	235993	0.520913	194	252	1.54738e-05	-0.251522	0.0568577	0.000194926	2.33764e-11	8.86665e-08	Low_grade_cartilage
ENSG00000111215	chr12_11086398_TATTTA_T_rs200127707	236922	236923	0.486692	187	256	2.55168e-05	-0.228703	0.0531307	0.000194926	2.33764e-11	8.86665e-08	Low_grade_cartilage
ENSG00000111215	chr12_11086431_A_AGATG_rs201230319	236955	236956	0.509506	194	258	5.75265e-05	-0.226418	0.0551521	0.000194926	2.33764e-11	8.86665e-08	Low_grade_cartilage
ENSG00000111215	chr12_11100198_C_T_rs2597975	250722	250723	0.825095	87	92	1.07921e-10	-0.472283	0.0695245	0.000194926	2.33764e-11	8.86665e-08	Low_grade_cartilage
ENSG00000111215	chr12_11100246_T_C_rs2597974	250770	250771	0.825095	87	92	1.07921e-10	-0.472283	0.0695245	0.000194926	2.33764e-11	8.86665e-08	Low_grade_cartilage
ENSG00000111215	chr12_11102909_T_G_rs11194331	253433	253434	0.825095	87	92	1.07921e-10	-0.472283	0.0695245	0.000194926	2.33764e-11	8.86665e-08	Low_grade_cartilage
ENSG00000111215	chr12_11108990_T_C_rs2600340	259514	259515	0.825095	87	92	1.07921e-10	-0.472283	0.0695245	0.000194926	2.33764e-11	8.86665e-08	Low_grade_cartilage
ENSG00000111215	chr12_11109164_C_T_rs2597953	259688	259689	0.825095	87	92	1.07921e-10	-0.472283	0.0695245	0.000194926	2.33764e-11	8.86665e-08	Low_grade_cartilage
ENSG00000111215	chr12_11109445_C_T_rs116607079	259969	259970	0.157795	78	83	8.1264e-09	0.439264	0.07314	0.000194926	2.33764e-11	8.86665e-08	Low_grade_cartilage
ENSG00000111215	chr12_11115281_G_A_rs2600347	265805	265806	0.825095	87	92	1.07921e-10	-0.472283	0.0695245	0.000194926	2.33764e-11	8.86665e-08	Low_grade_cartilage
ENSG00000111215	chr12_11117069_G_A_rs2708334	267593	267594	0.825095	87	92	1.07921e-10	-0.472283	0.0695245	0.000194926	2.33764e-11	8.86665e-08	Low_grade_cartilage
ENSG00000111215	chr12_11118055_A_C_rs73066828	268579	268580	0.157795	78	83	8.1264e-09	0.439264	0.07314	0.000194926	2.33764e-11	8.86665e-08	Low_grade_cartilage
ENSG00000111215	chr12_11120807_C_T_rs2708336	271331	271332	0.825095	87	92	1.07921e-10	-0.472283	0.0695245	0.000194926	2.33764e-11	8.86665e-08	Low_grade_cartilage
ENSG00000111215	chr12_11123942_A_G_rs73066852	274466	274467	0.157795	78	83	8.1264e-09	0.439264	0.07314	0.000194926	2.33764e-11	8.86665e-08	Low_grade_cartilage
ENSG00000111215	chr12_11128893_C_T_rs2708347	279417	279418	0.825095	87	92	1.07921e-10	-0.472283	0.0695245	0.000194926	2.33764e-11	8.86665e-08	Low_grade_cartilage
ENSG00000111215	chr12_11129957_C_G_rs117212341	280481	280482	0.157795	78	83	8.1264e-09	0.439264	0.07314	0.000194926	2.33764e-11	8.86665e-08	Low_grade_cartilage
ENSG00000111215	chr12_11130564_G_A_rs2599399	281088	281089	0.825095	87	92	1.07921e-10	-0.472283	0.0695245	0.000194926	2.33764e-11	8.86665e-08	Low_grade_cartilage
ENSG00000111215	chr12_11131663_G_T_rs2708351	282187	282188	0.825095	87	92	1.07921e-10	-0.472283	0.0695245	0.000194926	2.33764e-11	8.86665e-08	Low_grade_cartilage
ENSG00000111215	chr12_11132173_C_T_rs977474	282697	282698	0.825095	87	92	1.07921e-10	-0.472283	0.0695245	0.000194926	2.33764e-11	8.86665e-08	Low_grade_cartilage
ENSG00000111215	chr12_11140531_G_C_rs2600337	291055	291056	0.825095	87	92	1.07921e-10	-0.472283	0.0695245	0.000194926	2.33764e-11	8.86665e-08	Low_grade_cartilage
ENSG00000111215	chr12_11141853_T_C_rs68045377	292377	292378	0.157795	78	83	8.1264e-09	0.439264	0.07314	0.000194926	2.33764e-11	8.86665e-08	Low_grade_cartilage
ENSG00000111215	chr12_11143819_C_G_rs61931269	294343	294344	0.825095	87	92	1.07921e-10	-0.472283	0.0695245	0.000194926	2.33764e-11	8.86665e-08	Low_grade_cartilage
ENSG00000111215	chr12_11146619_C_T_rs7487324	297143	297144	0.825095	87	92	1.07921e-10	-0.472283	0.0695245	0.000194926	2.33764e-11	8.86665e-08	Low_grade_cartilage
ENSG00000111215	chr12_11147137_TAGAA_T_rs144336032	297661	297662	0.157795	78	83	8.1264e-09	0.439264	0.07314	0.000194926	2.33764e-11	8.86665e-08	Low_grade_cartilage
ENSG00000111215	chr12_11147656_C_T_rs61931280	298180	298181	0.825095	87	92	1.07921e-10	-0.472283	0.0695245	0.000194926	2.33764e-11	8.86665e-08	Low_grade_cartilage
ENSG00000111215	chr12_11150665_A_T_rs6488353	301189	301190	0.825095	87	92	1.07921e-10	-0.472283	0.0695245	0.000194926	2.33764e-11	8.86665e-08	Low_grade_cartilage
ENSG00000111215	chr12_11150676_T_C_rs6488354	301200	301201	0.825095	87	92	1.07921e-10	-0.472283	0.0695245	0.000194926	2.33764e-11	8.86665e-08	Low_grade_cartilage
ENSG00000111215	chr12_11151814_T_C_rs61928567	302338	302339	0.825095	87	92	1.07921e-10	-0.472283	0.0695245	0.000194926	2.33764e-11	8.86665e-08	Low_grade_cartilage
ENSG00000111215	chr12_11151961_C_T_rs115781584	302485	302486	0.157795	78	83	8.1264e-09	0.439264	0.07314	0.000194926	2.33764e-11	8.86665e-08	Low_grade_cartilage
ENSG00000111215	chr12_11153245_T_C_rs7962445	303769	303770	0.825095	87	92	1.07921e-10	-0.472283	0.0695245	0.000194926	2.33764e-11	8.86665e-08	Low_grade_cartilage
ENSG00000111215	chr12_11154679_A_G_rs4763632	305203	305204	0.825095	87	92	1.07921e-10	-0.472283	0.0695245	0.000194926	2.33764e-11	8.86665e-08	Low_grade_cartilage
ENSG00000111215	chr12_11155016_T_C_rs4763634	305540	305541	0.825095	87	92	1.07921e-10	-0.472283	0.0695245	0.000194926	2.33764e-11	8.86665e-08	Low_grade_cartilage
ENSG00000111215	chr12_11156938_T_C_rs34692077	307462	307463	0.825095	87	92	1.07921e-10	-0.472283	0.0695245	0.000194926	2.33764e-11	8.86665e-08	Low_grade_cartilage
ENSG00000111215	chr12_11157151_T_C_rs35318883	307675	307676	0.825095	87	92	1.07921e-10	-0.472283	0.0695245	0.000194926	2.33764e-11	8.86665e-08	Low_grade_cartilage
ENSG00000111215	chr12_11158560_T_C_rs7298947	309084	309085	0.825095	87	92	1.07921e-10	-0.472283	0.0695245	0.000194926	2.33764e-11	8.86665e-08	Low_grade_cartilage
ENSG00000111215	chr12_11158734_ATTAAG_A_rs149717125;rs10608549	309258	309259	0.825095	87	92	1.07921e-10	-0.472283	0.0695245	0.000194926	2.33764e-11	8.86665e-08	Low_grade_cartilage
ENSG00000111215	chr12_11159188_C_T_rs61928603	309712	309713	0.811787	92	99	6.55196e-11	-0.458385	0.0666229	0.000194926	2.33764e-11	8.86665e-08	Low_grade_cartilage
ENSG00000111215	chr12_11159337_C_CA_rs113657094;rs66547287;rs373807934	309861	309862	0.825095	87	92	1.07921e-10	-0.472283	0.0695245	0.000194926	2.33764e-11	8.86665e-08	Low_grade_cartilage
ENSG00000111215	chr12_11159348_C_T_rs61928604	309872	309873	0.825095	87	92	1.07921e-10	-0.472283	0.0695245	0.000194926	2.33764e-11	8.86665e-08	Low_grade_cartilage
ENSG00000111215	chr12_11161287_T_C_rs7973298	311811	311812	0.825095	87	92	1.07921e-10	-0.472283	0.0695245	0.000194926	2.33764e-11	8.86665e-08	Low_grade_cartilage
ENSG00000111215	chr12_11161864_A_T_rs73051387	312388	312389	0.157795	78	83	8.1264e-09	0.439264	0.07314	0.000194926	2.33764e-11	8.86665e-08	Low_grade_cartilage
ENSG00000111215	chr12_11162513_G_A_rs61928606	313037	313038	0.825095	87	92	1.07921e-10	-0.472283	0.0695245	0.000194926	2.33764e-11	8.86665e-08	Low_grade_cartilage
ENSG00000111215	chr12_11163830_A_G_rs61928607	314354	314355	0.825095	87	92	1.07921e-10	-0.472283	0.0695245	0.000194926	2.33764e-11	8.86665e-08	Low_grade_cartilage
ENSG00000111215	chr12_11163831_A_C_rs61928608	314355	314356	0.825095	87	92	1.07921e-10	-0.472283	0.0695245	0.000194926	2.33764e-11	8.86665e-08	Low_grade_cartilage
ENSG00000111215	chr12_11163838_A_C_rs61928609	314362	314363	0.825095	87	92	1.07921e-10	-0.472283	0.0695245	0.000194926	2.33764e-11	8.86665e-08	Low_grade_cartilage
ENSG00000111215	chr12_11165652_G_GTAAATCCTGAGA_rs6144610;rs71055095	316176	316177	0.825095	87	92	1.07921e-10	-0.472283	0.0695245	0.000194926	2.33764e-11	8.86665e-08	Low_grade_cartilage
ENSG00000111215	chr12_11167412_A_AT_rs112596879	317936	317937	0.825095	87	92	1.07921e-10	-0.472283	0.0695245	0.000194926	2.33764e-11	8.86665e-08	Low_grade_cartilage
ENSG00000111215	chr12_11167413_C_A_rs61928613	317937	317938	0.825095	87	92	1.07921e-10	-0.472283	0.0695245	0.000194926	2.33764e-11	8.86665e-08	Low_grade_cartilage
ENSG00000111215	chr12_11167531_A_G_rs4763636	318055	318056	0.825095	87	92	1.07921e-10	-0.472283	0.0695245	0.000194926	2.33764e-11	8.86665e-08	Low_grade_cartilage
ENSG00000111215	chr12_11167698_A_G_rs61928614	318222	318223	0.825095	87	92	1.07921e-10	-0.472283	0.0695245	0.000194926	2.33764e-11	8.86665e-08	Low_grade_cartilage
ENSG00000111215	chr12_11168044_A_G_rs61928615	318568	318569	0.825095	87	92	1.07921e-10	-0.472283	0.0695245	0.000194926	2.33764e-11	8.86665e-08	Low_grade_cartilage
ENSG00000111215	chr12_11171340_G_C_rs7488095	321864	321865	0.585551	166	218	4.60114e-06	-0.238613	0.0507341	0.000194926	2.33764e-11	8.86665e-08	Low_grade_cartilage
ENSG00000111215	chr12_11171395_G_A_rs7488102	321919	321920	0.585551	166	218	4.60114e-06	-0.238613	0.0507341	0.000194926	2.33764e-11	8.86665e-08	Low_grade_cartilage
ENSG00000111215	chr12_11171577_C_A_rs2416548	322101	322102	0.591255	163	215	7.99746e-06	-0.230889	0.0504411	0.000194926	2.33764e-11	8.86665e-08	Low_grade_cartilage
ENSG00000111215	chr12_11171745_C_T_rs1047709	322269	322270	0.591255	163	215	7.99746e-06	-0.230889	0.0504411	0.000194926	2.33764e-11	8.86665e-08	Low_grade_cartilage
ENSG00000111215	chr12_11171756_G_A_rs1047710	322280	322281	0.825095	87	92	1.07921e-10	-0.472283	0.0695245	0.000194926	2.33764e-11	8.86665e-08	Low_grade_cartilage
ENSG00000111215	chr12_11171764_T_C_rs1047711	322288	322289	0.825095	87	92	1.07921e-10	-0.472283	0.0695245	0.000194926	2.33764e-11	8.86665e-08	Low_grade_cartilage
ENSG00000111215	chr12_11171765_G_A_rs1047712	322289	322290	0.591255	163	215	7.99746e-06	-0.230889	0.0504411	0.000194926	2.33764e-11	8.86665e-08	Low_grade_cartilage
ENSG00000111215	chr12_11171802_C_G_rs1047713	322326	322327	0.825095	87	92	1.07921e-10	-0.472283	0.0695245	0.000194926	2.33764e-11	8.86665e-08	Low_grade_cartilage
ENSG00000111215	chr12_11173205_G_A_rs2416549	323729	323730	0.591255	163	215	7.99746e-06	-0.230889	0.0504411	0.000194926	2.33764e-11	8.86665e-08	Low_grade_cartilage
ENSG00000111215	chr12_11173472_G_A_rs2900127	323996	323997	0.825095	87	92	1.07921e-10	-0.472283	0.0695245	0.000194926	2.33764e-11	8.86665e-08	Low_grade_cartilage
ENSG00000111215	chr12_11173716_T_C_rs4763637	324240	324241	0.825095	87	92	1.07921e-10	-0.472283	0.0695245	0.000194926	2.33764e-11	8.86665e-08	Low_grade_cartilage
ENSG00000111215	chr12_11176054_C_T_rs1863848	326578	326579	0.593156	163	214	1.11297e-05	-0.227805	0.0506128	0.000194926	2.33764e-11	8.86665e-08	Low_grade_cartilage
ENSG00000111215	chr12_11176169_G_A_rs1650051	326693	326694	0.825095	87	92	1.07921e-10	-0.472283	0.0695245	0.000194926	2.33764e-11	8.86665e-08	Low_grade_cartilage
ENSG00000111215	chr12_11176454_G_A_rs1669406	326978	326979	0.825095	87	92	1.07921e-10	-0.472283	0.0695245	0.000194926	2.33764e-11	8.86665e-08	Low_grade_cartilage
ENSG00000111215	chr12_11176650_C_T_rs1669407	327174	327175	0.825095	87	92	1.07921e-10	-0.472283	0.0695245	0.000194926	2.33764e-11	8.86665e-08	Low_grade_cartilage
ENSG00000111215	chr12_11176949_C_T_rs73053413	327473	327474	0.174905	87	92	1.07921e-10	0.472283	0.0695245	0.000194926	2.33764e-11	8.86665e-08	Low_grade_cartilage
ENSG00000111215	chr12_11177477_G_GGT_rs147582564	328001	328002	0.625475	146	197	1.81371e-06	-0.23759	0.048392	0.000194926	2.33764e-11	8.86665e-08	Low_grade_cartilage
ENSG00000111215	chr12_11178495_T_C_rs7350611	329019	329020	0.591255	164	215	9.71032e-06	-0.229996	0.0507424	0.000194926	2.33764e-11	8.86665e-08	Low_grade_cartilage
ENSG00000111215	chr12_11178880_C_T_rs187328	329404	329405	0.178707	89	94	6.65465e-11	0.477711	0.0694593	0.000194926	2.33764e-11	8.86665e-08	Low_grade_cartilage
ENSG00000111215	chr12_11179127_A_G_rs319266	329651	329652	0.178707	89	94	6.65465e-11	0.477711	0.0694593	0.000194926	2.33764e-11	8.86665e-08	Low_grade_cartilage
ENSG00000111215	chr12_11179183_GT_G_.	329707	329708	0.178707	89	94	6.65465e-11	0.477711	0.0694593	0.000194926	2.33764e-11	8.86665e-08	Low_grade_cartilage
ENSG00000111215	chr12_11179375_C_A_rs6488357	329899	329900	0.591255	164	215	9.71032e-06	-0.229996	0.0507424	0.000194926	2.33764e-11	8.86665e-08	Low_grade_cartilage
ENSG00000111215	chr12_11179986_A_C_rs319269	330510	330511	0.178707	89	94	6.65465e-11	0.477711	0.0694593	0.000194926	2.33764e-11	8.86665e-08	Low_grade_cartilage
ENSG00000111215	chr12_11180118_T_A_rs34648613	330642	330643	0.591255	164	215	9.71032e-06	-0.229996	0.0507424	0.000194926	2.33764e-11	8.86665e-08	Low_grade_cartilage
ENSG00000111215	chr12_11180944_A_C_rs319270	331468	331469	0.178707	89	94	6.65465e-11	0.477711	0.0694593	0.000194926	2.33764e-11	8.86665e-08	Low_grade_cartilage
ENSG00000111215	chr12_11184841_A_G_rs319277	335365	335366	0.178707	89	94	6.65465e-11	0.477711	0.0694593	0.000194926	2.33764e-11	8.86665e-08	Low_grade_cartilage
ENSG00000111215	chr12_11184855_A_AACAAAC_rs140537456;rs71057704	335379	335380	0.591255	164	215	9.71032e-06	-0.229996	0.0507424	0.000194926	2.33764e-11	8.86665e-08	Low_grade_cartilage
ENSG00000111215	chr12_11185933_A_C_rs1650016	336457	336458	0.178707	89	94	6.65465e-11	0.477711	0.0694593	0.000194926	2.33764e-11	8.86665e-08	Low_grade_cartilage
ENSG00000111215	chr12_11185949_T_A_rs1669409	336473	336474	0.178707	89	94	6.65465e-11	0.477711	0.0694593	0.000194926	2.33764e-11	8.86665e-08	Low_grade_cartilage
ENSG00000111215	chr12_11186007_G_C_rs1650017	336531	336532	0.178707	89	94	6.65465e-11	0.477711	0.0694593	0.000194926	2.33764e-11	8.86665e-08	Low_grade_cartilage
ENSG00000111215	chr12_11186008_G_A_rs1669411	336532	336533	0.178707	89	94	6.65465e-11	0.477711	0.0694593	0.000194926	2.33764e-11	8.86665e-08	Low_grade_cartilage
ENSG00000111215	chr12_11186175_A_C_rs1669413	336699	336700	0.178707	89	94	6.65465e-11	0.477711	0.0694593	0.000194926	2.33764e-11	8.86665e-08	Low_grade_cartilage
ENSG00000111215	chr12_11186351_A_G_rs5020531	336875	336876	0.591255	164	215	9.71032e-06	-0.229996	0.0507424	0.000194926	2.33764e-11	8.86665e-08	Low_grade_cartilage
ENSG00000111215	chr12_11186377_C_T_rs1650019	336901	336902	0.178707	89	94	6.65465e-11	0.477711	0.0694593	0.000194926	2.33764e-11	8.86665e-08	Low_grade_cartilage
ENSG00000111215	chr12_11186414_T_A_rs35969491	336938	336939	0.591255	164	215	9.71032e-06	-0.229996	0.0507424	0.000194926	2.33764e-11	8.86665e-08	Low_grade_cartilage
ENSG00000111215	chr12_11188513_C_T_rs34272839	339037	339038	0.591255	164	215	9.71032e-06	-0.229996	0.0507424	0.000194926	2.33764e-11	8.86665e-08	Low_grade_cartilage
ENSG00000111215	chr12_11189486_T_C_rs1669415	340010	340011	0.178707	89	94	6.65465e-11	0.477711	0.0694593	0.000194926	2.33764e-11	8.86665e-08	Low_grade_cartilage
ENSG00000111215	chr12_11189500_C_G_rs1669416	340024	340025	0.178707	89	94	6.65465e-11	0.477711	0.0694593	0.000194926	2.33764e-11	8.86665e-08	Low_grade_cartilage
ENSG00000111215	chr12_11189610_A_G_rs1669417	340134	340135	0.178707	89	94	6.65465e-11	0.477711	0.0694593	0.000194926	2.33764e-11	8.86665e-08	Low_grade_cartilage
ENSG00000111215	chr12_11189667_T_C_rs35499317	340191	340192	0.591255	164	215	9.71032e-06	-0.229996	0.0507424	0.000194926	2.33764e-11	8.86665e-08	Low_grade_cartilage
ENSG00000111215	chr12_11190507_A_G_rs1669419	341031	341032	0.178707	89	94	6.65465e-11	0.477711	0.0694593	0.000194926	2.33764e-11	8.86665e-08	Low_grade_cartilage
ENSG00000111215	chr12_11191049_A_T_rs1650021	341573	341574	0.178707	89	94	6.65465e-11	0.477711	0.0694593	0.000194926	2.33764e-11	8.86665e-08	Low_grade_cartilage
ENSG00000111215	chr12_11191389_A_G_rs7132674	341913	341914	0.591255	164	215	9.71032e-06	-0.229996	0.0507424	0.000194926	2.33764e-11	8.86665e-08	Low_grade_cartilage
ENSG00000111215	chr12_11191466_G_T_rs6488358	341990	341991	0.591255	164	215	9.71032e-06	-0.229996	0.0507424	0.000194926	2.33764e-11	8.86665e-08	Low_grade_cartilage
ENSG00000111215	chr12_11191715_C_T_rs7302711	342239	342240	0.591255	164	215	9.71032e-06	-0.229996	0.0507424	0.000194926	2.33764e-11	8.86665e-08	Low_grade_cartilage
ENSG00000111215	chr12_11191932_G_A_rs1669420	342456	342457	0.178707	89	94	6.65465e-11	0.477711	0.0694593	0.000194926	2.33764e-11	8.86665e-08	Low_grade_cartilage
ENSG00000111215	chr12_11191980_T_A_rs7136602	342504	342505	0.591255	164	215	9.71032e-06	-0.229996	0.0507424	0.000194926	2.33764e-11	8.86665e-08	Low_grade_cartilage
ENSG00000111215	chr12_11192090_C_T_rs1669421	342614	342615	0.178707	89	94	6.65465e-11	0.477711	0.0694593	0.000194926	2.33764e-11	8.86665e-08	Low_grade_cartilage
ENSG00000111215	chr12_11192221_G_T_rs1650022	342745	342746	0.178707	89	94	6.65465e-11	0.477711	0.0694593	0.000194926	2.33764e-11	8.86665e-08	Low_grade_cartilage
ENSG00000111215	chr12_11192433_TAAC_T_.	342957	342958	0.178707	89	94	6.65465e-11	0.477711	0.0694593	0.000194926	2.33764e-11	8.86665e-08	Low_grade_cartilage
ENSG00000111215	chr12_11192660_G_A_rs1650023	343184	343185	0.178707	89	94	6.65465e-11	0.477711	0.0694593	0.000194926	2.33764e-11	8.86665e-08	Low_grade_cartilage
ENSG00000111215	chr12_11193024_G_A_rs1650024	343548	343549	0.178707	89	94	6.65465e-11	0.477711	0.0694593	0.000194926	2.33764e-11	8.86665e-08	Low_grade_cartilage
ENSG00000111215	chr12_11193294_TG_T_.	343818	343819	0.178707	89	94	6.65465e-11	0.477711	0.0694593	0.000194926	2.33764e-11	8.86665e-08	Low_grade_cartilage
ENSG00000111215	chr12_11193650_C_T_rs1669424	344174	344175	0.178707	89	94	6.65465e-11	0.477711	0.0694593	0.000194926	2.33764e-11	8.86665e-08	Low_grade_cartilage
ENSG00000111215	chr12_11194291_A_G_rs34949195	344815	344816	0.591255	164	215	9.71032e-06	-0.229996	0.0507424	0.000194926	2.33764e-11	8.86665e-08	Low_grade_cartilage
ENSG00000111215	chr12_11194307_G_A_rs1669425	344831	344832	0.178707	89	94	6.65465e-11	0.477711	0.0694593	0.000194926	2.33764e-11	8.86665e-08	Low_grade_cartilage
ENSG00000111215	chr12_11194311_C_G_rs1650025	344835	344836	0.178707	89	94	6.65465e-11	0.477711	0.0694593	0.000194926	2.33764e-11	8.86665e-08	Low_grade_cartilage
ENSG00000111215	chr12_11194737_C_T_rs1669426	345261	345262	0.178707	89	94	6.65465e-11	0.477711	0.0694593	0.000194926	2.33764e-11	8.86665e-08	Low_grade_cartilage
ENSG00000111215	chr12_11194804_C_T_rs1650026	345328	345329	0.178707	89	94	6.65465e-11	0.477711	0.0694593	0.000194926	2.33764e-11	8.86665e-08	Low_grade_cartilage
ENSG00000111215	chr12_11194839_G_A_rs1650027	345363	345364	0.178707	89	94	6.65465e-11	0.477711	0.0694593	0.000194926	2.33764e-11	8.86665e-08	Low_grade_cartilage
ENSG00000111215	chr12_11194886_G_A_rs1650028	345410	345411	0.178707	89	94	6.65465e-11	0.477711	0.0694593	0.000194926	2.33764e-11	8.86665e-08	Low_grade_cartilage
ENSG00000111215	chr12_11195384_T_C_rs1427754	345908	345909	0.178707	89	94	6.65465e-11	0.477711	0.0694593	0.000194926	2.33764e-11	8.86665e-08	Low_grade_cartilage
ENSG00000111215	chr12_11195814_C_T_rs67955183	346338	346339	0.591255	164	215	9.71032e-06	-0.229996	0.0507424	0.000194926	2.33764e-11	8.86665e-08	Low_grade_cartilage
ENSG00000111215	chr12_11195950_C_T_rs1669430	346474	346475	0.178707	89	94	6.65465e-11	0.477711	0.0694593	0.000194926	2.33764e-11	8.86665e-08	Low_grade_cartilage
ENSG00000111215	chr12_11195974_T_G_rs1669431	346498	346499	0.178707	89	94	6.65465e-11	0.477711	0.0694593	0.000194926	2.33764e-11	8.86665e-08	Low_grade_cartilage
ENSG00000111215	chr12_11196542_T_C_rs7976950	347066	347067	0.591255	164	215	9.71032e-06	-0.229996	0.0507424	0.000194926	2.33764e-11	8.86665e-08	Low_grade_cartilage
ENSG00000111215	chr12_11196653_G_C_rs1451774	347177	347178	0.591255	164	215	9.71032e-06	-0.229996	0.0507424	0.000194926	2.33764e-11	8.86665e-08	Low_grade_cartilage
ENSG00000111215	chr12_11196693_T_G_rs1669432	347217	347218	0.178707	89	94	6.65465e-11	0.477711	0.0694593	0.000194926	2.33764e-11	8.86665e-08	Low_grade_cartilage
ENSG00000111215	chr12_11196710_G_A_rs1650032	347234	347235	0.178707	89	94	6.65465e-11	0.477711	0.0694593	0.000194926	2.33764e-11	8.86665e-08	Low_grade_cartilage
ENSG00000111215	chr12_11196759_G_A_rs2600373	347283	347284	0.178707	89	94	6.65465e-11	0.477711	0.0694593	0.000194926	2.33764e-11	8.86665e-08	Low_grade_cartilage
ENSG00000111215	chr12_11196820_G_A_rs1669433	347344	347345	0.178707	89	94	6.65465e-11	0.477711	0.0694593	0.000194926	2.33764e-11	8.86665e-08	Low_grade_cartilage
ENSG00000111215	chr12_11197026_G_T_rs1669434	347550	347551	0.178707	89	94	6.65465e-11	0.477711	0.0694593	0.000194926	2.33764e-11	8.86665e-08	Low_grade_cartilage
ENSG00000111215	chr12_11197052_G_A_rs3911234	347576	347577	0.591255	164	215	9.71032e-06	-0.229996	0.0507424	0.000194926	2.33764e-11	8.86665e-08	Low_grade_cartilage
ENSG00000111215	chr12_11197057_A_G_rs4101885	347581	347582	0.591255	164	215	9.71032e-06	-0.229996	0.0507424	0.000194926	2.33764e-11	8.86665e-08	Low_grade_cartilage
ENSG00000111215	chr12_11197351_C_T_rs1669435	347875	347876	0.178707	89	94	6.65465e-11	0.477711	0.0694593	0.000194926	2.33764e-11	8.86665e-08	Low_grade_cartilage
ENSG00000111215	chr12_11197749_C_T_rs1650033	348273	348274	0.178707	89	94	6.65465e-11	0.477711	0.0694593	0.000194926	2.33764e-11	8.86665e-08	Low_grade_cartilage
ENSG00000111215	chr12_11198000_A_C_rs3863325	348524	348525	0.591255	164	215	9.71032e-06	-0.229996	0.0507424	0.000194926	2.33764e-11	8.86665e-08	Low_grade_cartilage
ENSG00000111215	chr12_11198039_G_T_rs1650034	348563	348564	0.178707	89	94	6.65465e-11	0.477711	0.0694593	0.000194926	2.33764e-11	8.86665e-08	Low_grade_cartilage
ENSG00000111215	chr12_11198051_G_T_rs1650035	348575	348576	0.178707	89	94	6.65465e-11	0.477711	0.0694593	0.000194926	2.33764e-11	8.86665e-08	Low_grade_cartilage
ENSG00000111215	chr12_11198299_A_C_rs67471783	348823	348824	0.591255	164	215	9.71032e-06	-0.229996	0.0507424	0.000194926	2.33764e-11	8.86665e-08	Low_grade_cartilage
ENSG00000111215	chr12_11198317_G_C_rs1669436	348841	348842	0.178707	89	94	6.65465e-11	0.477711	0.0694593	0.000194926	2.33764e-11	8.86665e-08	Low_grade_cartilage
ENSG00000111215	chr12_11198349_T_C_rs73050808	348873	348874	0.161597	80	85	5.94684e-09	0.442169	0.0729068	0.000194926	2.33764e-11	8.86665e-08	Low_grade_cartilage
ENSG00000111215	chr12_11202034_T_C_rs61929995	352558	352559	0.701521	132	157	0.000117164	-0.229568	0.0584918	0.000194926	2.33764e-11	8.86665e-08	Low_grade_cartilage
ENSG00000111215	chr12_11206049_C_T_rs1669388	356573	356574	0.701521	132	157	0.000117164	-0.229568	0.0584918	0.000194926	2.33764e-11	8.86665e-08	Low_grade_cartilage
ENSG00000111215	chr12_11206906_G_A_rs2114854	357430	357431	0.701521	132	157	0.000117164	-0.229568	0.0584918	0.000194926	2.33764e-11	8.86665e-08	Low_grade_cartilage
ENSG00000111215	chr12_11208431_G_A_rs34858945	358955	358956	0.117871	58	62	1.59633e-05	0.371636	0.0841498	0.000194926	2.33764e-11	8.86665e-08	Low_grade_cartilage
ENSG00000111215	chr12_11211017_G_T_rs61930002	361541	361542	0.106464	52	56	3.91237e-06	0.409289	0.0863541	0.000194926	2.33764e-11	8.86665e-08	Low_grade_cartilage
ENSG00000111215	chr12_11213966_G_T_rs61930004	364490	364491	0.123574	59	65	2.239e-05	0.34639	0.0798886	0.000194926	2.33764e-11	8.86665e-08	Low_grade_cartilage
ENSG00000111215	chr12_11214367_G_A_rs61930005	364891	364892	0.11597	57	61	1.36452e-05	0.377719	0.0848178	0.000194926	2.33764e-11	8.86665e-08	Low_grade_cartilage
ENSG00000111215	chr12_11219879_C_T_rs3899744	370403	370404	0.11597	57	61	1.36452e-05	0.377719	0.0848178	0.000194926	2.33764e-11	8.86665e-08	Low_grade_cartilage
ENSG00000111215	chr12_11224660_G_T_rs34337706	375184	375185	0.11597	57	61	1.36452e-05	0.377719	0.0848178	0.000194926	2.33764e-11	8.86665e-08	Low_grade_cartilage
ENSG00000111215	chr12_11225221_ATTTCTAGTG_A_rs139782537;rs75247896	375745	375746	0.106464	52	56	3.91237e-06	0.409289	0.0863541	0.000194926	2.33764e-11	8.86665e-08	Low_grade_cartilage
ENSG00000111215	chr12_11227294_A_G_rs1451770	377818	377819	0.165399	79	87	0.000177287	0.275441	0.0721676	0.000194926	2.33764e-11	8.86665e-08	Low_grade_cartilage
ENSG00000111215	chr12_11228006_C_G_rs61930568	378530	378531	0.11597	57	61	1.36452e-05	0.377719	0.0848178	0.000194926	2.33764e-11	8.86665e-08	Low_grade_cartilage
ENSG00000111215	chr12_11229270_C_T_rs59990561	379794	379795	0.11597	57	61	1.36452e-05	0.377719	0.0848178	0.000194926	2.33764e-11	8.86665e-08	Low_grade_cartilage
ENSG00000111215	chr12_11233681_C_T_rs60044574	384205	384206	0.112167	56	59	7.26656e-06	0.400781	0.0871379	0.000194926	2.33764e-11	8.86665e-08	Low_grade_cartilage
ENSG00000111215	chr12_11241243_T_C_rs67033286	391767	391768	0.112167	56	59	7.26656e-06	0.400781	0.0871379	0.000194926	2.33764e-11	8.86665e-08	Low_grade_cartilage
ENSG00000111215	chr12_11242625_G_A_rs60775381	393149	393150	0.102662	51	54	1.84752e-06	0.435655	0.0888068	0.000194926	2.33764e-11	8.86665e-08	Low_grade_cartilage
ENSG00000111215	chr12_11245187_A_T_rs55982477	395711	395712	0.112167	56	59	7.26656e-06	0.400781	0.0871379	0.000194926	2.33764e-11	8.86665e-08	Low_grade_cartilage
ENSG00000111215	chr12_11260286_TACTC_T_rs144809497;rs59836374	410810	410811	0.112167	56	59	7.26656e-06	0.400781	0.0871379	0.000194926	2.33764e-11	8.86665e-08	Low_grade_cartilage
ENSG00000111215	chr12_11268588_C_T_rs59152757	419112	419113	0.11597	57	61	1.23426e-05	0.382648	0.0854734	0.000194926	2.33764e-11	8.86665e-08	Low_grade_cartilage
ENSG00000111215	chr12_11276667_C_T_rs73052810	427191	427192	0.11597	57	61	1.23426e-05	0.382648	0.0854734	0.000194926	2.33764e-11	8.86665e-08	Low_grade_cartilage
ENSG00000111215	chr12_11276695_A_G_rs61930620	427219	427220	0.11597	57	61	1.23426e-05	0.382648	0.0854734	0.000194926	2.33764e-11	8.86665e-08	Low_grade_cartilage
ENSG00000111215	chr12_11276980_C_A_rs61930621	427504	427505	0.102662	51	54	1.84752e-06	0.435655	0.0888068	0.000194926	2.33764e-11	8.86665e-08	Low_grade_cartilage
ENSG00000111215	chr12_11285541_C_A_rs56101186	436065	436066	0.11597	57	61	1.23426e-05	0.382648	0.0854734	0.000194926	2.33764e-11	8.86665e-08	Low_grade_cartilage
ENSG00000111215	chr12_11288149_C_T_rs4763664	438673	438674	0.88403	57	61	1.23426e-05	-0.382648	0.0854734	0.000194926	2.33764e-11	8.86665e-08	Low_grade_cartilage
ENSG00000111215	chr12_11289664_G_T_rs7136831	440188	440189	0.88403	57	61	1.23426e-05	-0.382648	0.0854734	0.000194926	2.33764e-11	8.86665e-08	Low_grade_cartilage
ENSG00000111215	chr12_11289938_AAGAC_A_rs200092010	440462	440463	0.11597	57	61	1.23426e-05	0.382648	0.0854734	0.000194926	2.33764e-11	8.86665e-08	Low_grade_cartilage
ENSG00000111215	chr12_11294084_T_A_rs139197158	444608	444609	0.88403	57	61	1.23426e-05	-0.382648	0.0854734	0.000194926	2.33764e-11	8.86665e-08	Low_grade_cartilage
ENSG00000111215	chr12_11296694_A_T_rs12422896	447218	447219	0.11597	57	61	1.23426e-05	0.382648	0.0854734	0.000194926	2.33764e-11	8.86665e-08	Low_grade_cartilage
ENSG00000111215	chr12_11298609_C_T_rs223526	449133	449134	0.88403	57	61	1.23426e-05	-0.382648	0.0854734	0.000194926	2.33764e-11	8.86665e-08	Low_grade_cartilage
ENSG00000111215	chr12_11305872_A_G_rs7138858	456396	456397	0.88403	57	61	1.23426e-05	-0.382648	0.0854734	0.000194926	2.33764e-11	8.86665e-08	Low_grade_cartilage
ENSG00000111215	chr12_11311542_G_A_rs12425709	462066	462067	0.110266	54	58	7.6317e-06	0.392785	0.0856086	0.000194926	2.33764e-11	8.86665e-08	Low_grade_cartilage
ENSG00000231887	chr12_10791136_G_A_rs2588346	-380473	-380472	0.750951	111	131	0.00018979	-0.257423	0.0677665	0.000198632	1.40054e-24	8.66079e-20	Low_grade_cartilage
ENSG00000231887	chr12_10792184_A_G_rs2588347	-379425	-379424	0.735741	115	139	3.98258e-05	-0.269053	0.0641163	0.000198632	1.40054e-24	8.66079e-20	Low_grade_cartilage
ENSG00000231887	chr12_10793376_G_A_rs10743923	-378233	-378232	0.718631	123	148	7.22948e-05	-0.258371	0.0638266	0.000198632	1.40054e-24	8.66079e-20	Low_grade_cartilage
ENSG00000231887	chr12_10793707_G_A_rs7489265	-377902	-377901	0.707224	129	154	1.01829e-05	-0.282243	0.0624211	0.000198632	1.40054e-24	8.66079e-20	Low_grade_cartilage
ENSG00000231887	chr12_10794239_T_C_rs2681505	-377370	-377369	0.747148	112	133	1.8324e-05	-0.286531	0.0653628	0.000198632	1.40054e-24	8.66079e-20	Low_grade_cartilage
ENSG00000231887	chr12_10795254_C_T_rs1348514	-376355	-376354	0.71673	123	149	8.51536e-05	-0.254958	0.0636352	0.000198632	1.40054e-24	8.66079e-20	Low_grade_cartilage
ENSG00000231887	chr12_10795836_G_T_rs10743924	-375773	-375772	0.745247	113	134	1.41512e-05	-0.290463	0.0653496	0.000198632	1.40054e-24	8.66079e-20	Low_grade_cartilage
ENSG00000231887	chr12_10796751_G_A_rs10444402	-374858	-374857	0.745247	113	134	1.41512e-05	-0.290463	0.0653496	0.000198632	1.40054e-24	8.66079e-20	Low_grade_cartilage
ENSG00000231887	chr12_10797376_A_ATAACT_rs142560692;rs10625926	-374233	-374232	0.747148	112	133	1.8324e-05	-0.286531	0.0653628	0.000198632	1.40054e-24	8.66079e-20	Low_grade_cartilage
ENSG00000231887	chr12_10799577_T_C_rs10772362	-372032	-372031	0.73384	119	140	3.56949e-06	-0.304594	0.063988	0.000198632	1.40054e-24	8.66079e-20	Low_grade_cartilage
ENSG00000231887	chr12_10800458_T_C_rs2588350	-371151	-371150	0.747148	112	133	1.8324e-05	-0.286531	0.0653628	0.000198632	1.40054e-24	8.66079e-20	Low_grade_cartilage
ENSG00000231887	chr12_10801659_C_T_rs619381	-369950	-369949	0.148289	73	78	2.87347e-11	0.558912	0.0795838	0.000198632	1.40054e-24	8.66079e-20	Low_grade_cartilage
ENSG00000231887	chr12_10804150_C_T_rs1838344	-367459	-367458	0.745247	113	134	1.41512e-05	-0.290463	0.0653496	0.000198632	1.40054e-24	8.66079e-20	Low_grade_cartilage
ENSG00000231887	chr12_10804195_G_A_rs1838345	-367414	-367413	0.731939	120	141	2.70682e-06	-0.308411	0.0639635	0.000198632	1.40054e-24	8.66079e-20	Low_grade_cartilage
ENSG00000231887	chr12_10808575_C_T_rs667128	-363034	-363033	0.153992	74	81	2.67421e-12	0.554524	0.074685	0.000198632	1.40054e-24	8.66079e-20	Low_grade_cartilage
ENSG00000231887	chr12_10822172_C_T_rs612808	-349437	-349436	0.157795	76	83	2.18317e-11	0.530697	0.0750621	0.000198632	1.40054e-24	8.66079e-20	Low_grade_cartilage
ENSG00000231887	chr12_10830475_C_T_rs669503	-341134	-341133	0.1673	81	88	8.41589e-14	0.575388	0.072016	0.000198632	1.40054e-24	8.66079e-20	Low_grade_cartilage
ENSG00000231887	chr12_10830488_G_A_rs3906864	-341121	-341120	0.834601	80	87	7.59234e-14	-0.578219	0.0722212	0.000198632	1.40054e-24	8.66079e-20	Low_grade_cartilage
ENSG00000231887	chr12_10831451_AAAG_A_rs142733813;rs60827775	-340158	-340157	0.159696	77	84	7.84366e-14	0.576471	0.0720498	0.000198632	1.40054e-24	8.66079e-20	Low_grade_cartilage
ENSG00000231887	chr12_10833185_T_A_rs7957888	-338424	-338423	0.838403	78	85	9.23103e-15	-0.594395	0.0712697	0.000198632	1.40054e-24	8.66079e-20	Low_grade_cartilage
ENSG00000231887	chr12_10833396_T_A_rs6488328	-338213	-338212	0.851711	71	78	1.98385e-13	-0.579578	0.0738157	0.000198632	1.40054e-24	8.66079e-20	Low_grade_cartilage
ENSG00000231887	chr12_10833716_C_T_rs10845220	-337893	-337892	0.838403	78	85	9.23103e-15	-0.594395	0.0712697	0.000198632	1.40054e-24	8.66079e-20	Low_grade_cartilage
ENSG00000231887	chr12_10833969_A_G_rs117306194	-337640	-337639	0.0551331	29	29	5.26175e-08	0.74656	0.132274	0.000198632	1.40054e-24	8.66079e-20	Low_grade_cartilage
ENSG00000231887	chr12_10834964_G_C_rs763839	-336645	-336644	0.838403	78	85	9.23103e-15	-0.594395	0.0712697	0.000198632	1.40054e-24	8.66079e-20	Low_grade_cartilage
ENSG00000231887	chr12_10835524_G_A_rs2418105	-336085	-336084	0.851711	71	78	1.98384e-13	-0.579578	0.0738157	0.000198632	1.40054e-24	8.66079e-20	Low_grade_cartilage
ENSG00000231887	chr12_10836466_C_T_rs666841	-335143	-335142	0.148289	71	78	1.98384e-13	0.579578	0.0738157	0.000198632	1.40054e-24	8.66079e-20	Low_grade_cartilage
ENSG00000231887	chr12_10836722_G_A_rs3851578	-334887	-334886	0.851711	71	78	1.98385e-13	-0.579578	0.0738157	0.000198632	1.40054e-24	8.66079e-20	Low_grade_cartilage
ENSG00000231887	chr12_10839927_A_G_rs10845222	-331682	-331681	0.838403	78	85	9.23099e-15	-0.594395	0.0712697	0.000198632	1.40054e-24	8.66079e-20	Low_grade_cartilage
ENSG00000231887	chr12_10840565_T_C_rs2418106	-331044	-331043	0.838403	78	85	9.23103e-15	-0.594395	0.0712697	0.000198632	1.40054e-24	8.66079e-20	Low_grade_cartilage
ENSG00000231887	chr12_10840699_A_G_rs7299578	-330910	-330909	0.851711	71	78	1.98385e-13	-0.579578	0.0738157	0.000198632	1.40054e-24	8.66079e-20	Low_grade_cartilage
ENSG00000231887	chr12_10840880_T_TATTA_rs10690046;rs57281433	-330729	-330728	0.851711	71	78	1.98384e-13	-0.579578	0.0738157	0.000198632	1.40054e-24	8.66079e-20	Low_grade_cartilage
ENSG00000231887	chr12_10841072_A_G_rs621112	-330537	-330536	0.148289	71	78	1.98384e-13	0.579578	0.0738157	0.000198632	1.40054e-24	8.66079e-20	Low_grade_cartilage
ENSG00000231887	chr12_10841098_T_C_rs684208	-330511	-330510	0.148289	71	78	1.98385e-13	0.579578	0.0738157	0.000198632	1.40054e-24	8.66079e-20	Low_grade_cartilage
ENSG00000231887	chr12_10843717_G_A_rs12826445	-327892	-327891	0.218631	105	115	9.37341e-05	-0.294735	0.0740152	0.000198632	1.40054e-24	8.66079e-20	Low_grade_cartilage
ENSG00000231887	chr12_10844526_C_G_rs10743927	-327083	-327082	0.838403	78	85	9.23103e-15	-0.594395	0.0712697	0.000198632	1.40054e-24	8.66079e-20	Low_grade_cartilage
ENSG00000231887	chr12_10845508_C_T_rs953950	-326101	-326100	0.779468	102	116	1.04166e-07	-0.375343	0.068148	0.000198632	1.40054e-24	8.66079e-20	Low_grade_cartilage
ENSG00000231887	chr12_10847109_T_C_rs1047699	-324500	-324499	0.779468	102	116	1.04166e-07	-0.375343	0.068148	0.000198632	1.40054e-24	8.66079e-20	Low_grade_cartilage
ENSG00000231887	chr12_10847961_G_C_rs10734841	-323648	-323647	0.779468	102	116	1.04166e-07	-0.375343	0.068148	0.000198632	1.40054e-24	8.66079e-20	Low_grade_cartilage
ENSG00000231887	chr12_10848012_G_A_rs10732560	-323597	-323596	0.851711	71	78	1.98384e-13	-0.579578	0.0738157	0.000198632	1.40054e-24	8.66079e-20	Low_grade_cartilage
ENSG00000231887	chr12_10848013_G_A_rs10734842	-323596	-323595	0.779468	102	116	1.04166e-07	-0.375343	0.068148	0.000198632	1.40054e-24	8.66079e-20	Low_grade_cartilage
ENSG00000231887	chr12_10848807_G_A_rs1548804	-322802	-322801	0.840304	77	84	2.71996e-14	-0.585211	0.0716318	0.000198632	1.40054e-24	8.66079e-20	Low_grade_cartilage
ENSG00000231887	chr12_10849908_A_G_rs2159899	-321701	-321700	0.840304	77	84	2.71996e-14	-0.585211	0.0716318	0.000198632	1.40054e-24	8.66079e-20	Low_grade_cartilage
ENSG00000231887	chr12_10850141_C_T_rs2232956	-321468	-321467	0.853612	70	77	5.31598e-13	-0.570762	0.0742074	0.000198632	1.40054e-24	8.66079e-20	Low_grade_cartilage
ENSG00000231887	chr12_10851452_G_T_rs741092	-320157	-320156	0.840304	77	84	2.71996e-14	-0.585211	0.0716318	0.000198632	1.40054e-24	8.66079e-20	Low_grade_cartilage
ENSG00000231887	chr12_10852516_A_T_rs2900550	-319093	-319092	0.853612	70	77	5.316e-13	-0.570762	0.0742074	0.000198632	1.40054e-24	8.66079e-20	Low_grade_cartilage
ENSG00000231887	chr12_10857468_T_C_rs10772369	-314141	-314140	0.804183	94	103	1.10024e-15	-0.586013	0.0675854	0.000198632	1.40054e-24	8.66079e-20	Low_grade_cartilage
ENSG00000231887	chr12_10857718_G_A_rs1607694	-313891	-313890	0.819392	88	95	1.05324e-16	-0.626496	0.0693877	0.000198632	1.40054e-24	8.66079e-20	Low_grade_cartilage
ENSG00000231887	chr12_10860077_A_C_rs2192139	-311532	-311531	0.804183	94	103	1.10024e-15	-0.586013	0.0675854	0.000198632	1.40054e-24	8.66079e-20	Low_grade_cartilage
ENSG00000231887	chr12_10861140_G_T_rs10845223	-310469	-310468	0.804183	94	103	1.10024e-15	-0.586013	0.0675854	0.000198632	1.40054e-24	8.66079e-20	Low_grade_cartilage
ENSG00000231887	chr12_10861327_T_C_rs7978300	-310282	-310281	0.813688	90	98	3.87688e-15	-0.587953	0.0693695	0.000198632	1.40054e-24	8.66079e-20	Low_grade_cartilage
ENSG00000231887	chr12_10861812_T_C_rs4763217	-309797	-309796	0.819392	88	95	1.05324e-16	-0.626496	0.0693877	0.000198632	1.40054e-24	8.66079e-20	Low_grade_cartilage
ENSG00000231887	chr12_10861963_C_CAAAATTAAAATTTTAATTTT_rs144170129;rs60255948	-309646	-309645	0.819392	88	95	1.05324e-16	-0.626496	0.0693877	0.000198632	1.40054e-24	8.66079e-20	Low_grade_cartilage
ENSG00000231887	chr12_10862002_A_C_rs11054054	-309607	-309606	0.819392	88	95	1.05324e-16	-0.626496	0.0693877	0.000198632	1.40054e-24	8.66079e-20	Low_grade_cartilage
ENSG00000231887	chr12_10862776_A_G_rs12371547	-308833	-308832	0.819392	88	95	1.05324e-16	-0.626496	0.0693877	0.000198632	1.40054e-24	8.66079e-20	Low_grade_cartilage
ENSG00000231887	chr12_10863756_A_G_rs2110098	-307853	-307852	0.819392	88	95	1.05324e-16	-0.626496	0.0693877	0.000198632	1.40054e-24	8.66079e-20	Low_grade_cartilage
ENSG00000231887	chr12_10865000_C_T_rs2900552	-306609	-306608	0.819392	88	95	1.05324e-16	-0.626496	0.0693877	0.000198632	1.40054e-24	8.66079e-20	Low_grade_cartilage
ENSG00000231887	chr12_10865005_C_A_rs2418214	-306604	-306603	0.819392	88	95	1.05324e-16	-0.626496	0.0693877	0.000198632	1.40054e-24	8.66079e-20	Low_grade_cartilage
ENSG00000231887	chr12_10865047_C_T_rs2418215	-306562	-306561	0.819392	88	95	1.05324e-16	-0.626496	0.0693877	0.000198632	1.40054e-24	8.66079e-20	Low_grade_cartilage
ENSG00000231887	chr12_10865090_C_CA_rs35353692;rs57628032	-306519	-306518	0.804183	94	103	1.10024e-15	-0.586013	0.0675854	0.000198632	1.40054e-24	8.66079e-20	Low_grade_cartilage
ENSG00000231887	chr12_10866048_A_G_rs150693758	-305561	-305560	0.0570342	30	30	1.76336e-07	0.708803	0.131233	0.000198632	1.40054e-24	8.66079e-20	Low_grade_cartilage
ENSG00000231887	chr12_10866420_C_A_rs10845225	-305189	-305188	0.762357	111	125	1.3778e-12	-0.482557	0.064043	0.000198632	1.40054e-24	8.66079e-20	Low_grade_cartilage
ENSG00000231887	chr12_10868031_A_G_rs73052447	-303578	-303577	0.1673	81	88	4.05688e-15	0.607037	0.0716809	0.000198632	1.40054e-24	8.66079e-20	Low_grade_cartilage
ENSG00000231887	chr12_10868325_C_G_rs117898940	-303284	-303283	0.0570342	30	30	1.76336e-07	0.708803	0.131233	0.000198632	1.40054e-24	8.66079e-20	Low_grade_cartilage
ENSG00000231887	chr12_10868409_T_A_rs965243	-303200	-303199	0.804183	94	103	1.10024e-15	-0.586013	0.0675854	0.000198632	1.40054e-24	8.66079e-20	Low_grade_cartilage
ENSG00000231887	chr12_10869214_A_G_rs73052449	-302395	-302394	0.1673	81	88	4.05688e-15	0.607037	0.0716809	0.000198632	1.40054e-24	8.66079e-20	Low_grade_cartilage
ENSG00000231887	chr12_10870812_C_G_rs10743929	-300797	-300796	0.819392	88	95	1.05324e-16	-0.626496	0.0693877	0.000198632	1.40054e-24	8.66079e-20	Low_grade_cartilage
ENSG00000231887	chr12_10870853_C_T_rs10743930	-300756	-300755	0.819392	88	95	1.05324e-16	-0.626496	0.0693877	0.000198632	1.40054e-24	8.66079e-20	Low_grade_cartilage
ENSG00000231887	chr12_10870968_A_G_rs10743931	-300641	-300640	0.804183	94	103	1.10024e-15	-0.586013	0.0675854	0.000198632	1.40054e-24	8.66079e-20	Low_grade_cartilage
ENSG00000231887	chr12_10871664_G_A_rs73052454	-299945	-299944	0.1673	81	88	4.05688e-15	0.607037	0.0716809	0.000198632	1.40054e-24	8.66079e-20	Low_grade_cartilage
ENSG00000231887	chr12_10872655_C_T_rs55834906	-298954	-298953	0.1673	81	88	4.05688e-15	0.607037	0.0716809	0.000198632	1.40054e-24	8.66079e-20	Low_grade_cartilage
ENSG00000231887	chr12_10873258_C_T_rs1520225	-298351	-298350	0.819392	88	95	1.05324e-16	-0.626496	0.0693877	0.000198632	1.40054e-24	8.66079e-20	Low_grade_cartilage
ENSG00000231887	chr12_10874082_T_C_rs10772371	-297527	-297526	0.819392	88	95	1.05324e-16	-0.626496	0.0693877	0.000198632	1.40054e-24	8.66079e-20	Low_grade_cartilage
ENSG00000231887	chr12_10879446_A_G_rs4281556	-292163	-292162	0.819392	88	95	1.05324e-16	-0.626496	0.0693877	0.000198632	1.40054e-24	8.66079e-20	Low_grade_cartilage
ENSG00000231887	chr12_10880051_TA_T_rs199882144	-291558	-291557	0.1673	81	88	4.05688e-15	0.607037	0.0716809	0.000198632	1.40054e-24	8.66079e-20	Low_grade_cartilage
ENSG00000231887	chr12_10885473_T_C_rs16925194	-286136	-286135	0.1673	81	88	4.05688e-15	0.607037	0.0716809	0.000198632	1.40054e-24	8.66079e-20	Low_grade_cartilage
ENSG00000231887	chr12_10887666_T_C_rs2418218	-283943	-283942	0.823194	86	93	1.70831e-18	-0.658048	0.0682319	0.000198632	1.40054e-24	8.66079e-20	Low_grade_cartilage
ENSG00000231887	chr12_10889097_C_G_rs1013312	-282512	-282511	0.821293	87	94	1.29937e-17	-0.644523	0.0689819	0.000198632	1.40054e-24	8.66079e-20	Low_grade_cartilage
ENSG00000231887	chr12_10891333_A_G_rs10492099	-280276	-280275	0.576046	165	223	0.000130302	-0.215582	0.055316	0.000198632	1.40054e-24	8.66079e-20	Low_grade_cartilage
ENSG00000231887	chr12_10891367_T_A_rs11054063	-280242	-280241	0.576046	165	223	0.000130302	-0.215582	0.055316	0.000198632	1.40054e-24	8.66079e-20	Low_grade_cartilage
ENSG00000231887	chr12_10891653_CTTG_C_rs140711835;rs10550170	-279956	-279955	0.576046	165	223	0.000130302	-0.215582	0.055316	0.000198632	1.40054e-24	8.66079e-20	Low_grade_cartilage
ENSG00000231887	chr12_10891749_G_A_rs2215716	-279860	-279859	0.165399	80	87	1.48573e-18	0.670566	0.0693819	0.000198632	1.40054e-24	8.66079e-20	Low_grade_cartilage
ENSG00000231887	chr12_10892269_T_C_rs4763589	-279340	-279339	0.576046	165	223	0.000130302	-0.215582	0.055316	0.000198632	1.40054e-24	8.66079e-20	Low_grade_cartilage
ENSG00000231887	chr12_10892372_T_A_rs4763221	-279237	-279236	0.574144	165	224	0.000130967	-0.214339	0.0550158	0.000198632	1.40054e-24	8.66079e-20	Low_grade_cartilage
ENSG00000231887	chr12_10892511_T_TGAAAG_rs112049443;rs56236515	-279098	-279097	0.576046	165	223	0.000130302	-0.215582	0.055316	0.000198632	1.40054e-24	8.66079e-20	Low_grade_cartilage
ENSG00000231887	chr12_10894104_T_C_rs10772381	-277505	-277504	0.576046	165	223	0.000130302	-0.215582	0.055316	0.000198632	1.40054e-24	8.66079e-20	Low_grade_cartilage
ENSG00000231887	chr12_10894739_T_C_rs10772382	-276870	-276869	0.577947	165	222	0.000172435	-0.212319	0.0555229	0.000198632	1.40054e-24	8.66079e-20	Low_grade_cartilage
ENSG00000231887	chr12_10896250_G_A_rs11054066	-275359	-275358	0.577947	165	222	0.000172435	-0.212319	0.0555229	0.000198632	1.40054e-24	8.66079e-20	Low_grade_cartilage
ENSG00000231887	chr12_10896367_T_C_rs73054354	-275242	-275241	0.1673	81	88	1.45291e-17	0.653434	0.0700606	0.000198632	1.40054e-24	8.66079e-20	Low_grade_cartilage
ENSG00000231887	chr12_10896490_G_A_rs10845231	-275119	-275118	0.577947	165	222	0.000172435	-0.212319	0.0555229	0.000198632	1.40054e-24	8.66079e-20	Low_grade_cartilage
ENSG00000231887	chr12_10896764_A_G_rs118178196	-274845	-274844	0.1673	81	88	1.15516e-17	0.656388	0.07012	0.000198632	1.40054e-24	8.66079e-20	Low_grade_cartilage
ENSG00000231887	chr12_10897651_C_T_rs10845232	-273958	-273957	0.577947	165	222	0.000172435	-0.212319	0.0555229	0.000198632	1.40054e-24	8.66079e-20	Low_grade_cartilage
ENSG00000231887	chr12_10898019_C_T_rs10772384	-273590	-273589	0.577947	165	222	0.000172435	-0.212319	0.0555229	0.000198632	1.40054e-24	8.66079e-20	Low_grade_cartilage
ENSG00000231887	chr12_10898679_A_G_rs73054361	-272930	-272929	0.1673	81	88	1.45291e-17	0.653434	0.0700606	0.000198632	1.40054e-24	8.66079e-20	Low_grade_cartilage
ENSG00000231887	chr12_10899041_G_T_rs4763222	-272568	-272567	0.577947	165	222	0.000172435	-0.212319	0.0555229	0.000198632	1.40054e-24	8.66079e-20	Low_grade_cartilage
ENSG00000231887	chr12_10899057_T_C_rs4763590	-272552	-272551	0.577947	165	222	0.000172435	-0.212319	0.0555229	0.000198632	1.40054e-24	8.66079e-20	Low_grade_cartilage
ENSG00000231887	chr12_10899150_T_G_rs10845233	-272459	-272458	0.577947	165	222	0.000172435	-0.212319	0.0555229	0.000198632	1.40054e-24	8.66079e-20	Low_grade_cartilage
ENSG00000231887	chr12_10899280_AT_A_rs34976813;rs375972540	-272329	-272328	0.577947	165	222	0.000172435	-0.212319	0.0555229	0.000198632	1.40054e-24	8.66079e-20	Low_grade_cartilage
ENSG00000231887	chr12_10899479_A_G_rs4763223	-272130	-272129	0.577947	165	222	0.000172435	-0.212319	0.0555229	0.000198632	1.40054e-24	8.66079e-20	Low_grade_cartilage
ENSG00000231887	chr12_10899547_G_C_rs73054364	-272062	-272061	0.165399	80	87	1.48573e-18	0.670566	0.0693819	0.000198632	1.40054e-24	8.66079e-20	Low_grade_cartilage
ENSG00000231887	chr12_10899768_C_G_rs4763591	-271841	-271840	0.577947	165	222	0.000172435	-0.212319	0.0555229	0.000198632	1.40054e-24	8.66079e-20	Low_grade_cartilage
ENSG00000231887	chr12_10899884_A_G_rs4763592	-271725	-271724	0.577947	165	222	0.000172435	-0.212319	0.0555229	0.000198632	1.40054e-24	8.66079e-20	Low_grade_cartilage
ENSG00000231887	chr12_10900011_T_C_rs9669144	-271598	-271597	0.577947	165	222	0.000172435	-0.212319	0.0555229	0.000198632	1.40054e-24	8.66079e-20	Low_grade_cartilage
ENSG00000231887	chr12_10900134_C_A_rs9668593	-271475	-271474	0.577947	165	222	0.000172435	-0.212319	0.0555229	0.000198632	1.40054e-24	8.66079e-20	Low_grade_cartilage
ENSG00000231887	chr12_10900422_A_C_rs10743934	-271187	-271186	0.577947	165	222	0.000172435	-0.212319	0.0555229	0.000198632	1.40054e-24	8.66079e-20	Low_grade_cartilage
ENSG00000231887	chr12_10901144_T_A_rs10845234	-270465	-270464	0.577947	165	222	0.000172435	-0.212319	0.0555229	0.000198632	1.40054e-24	8.66079e-20	Low_grade_cartilage
ENSG00000231887	chr12_10901649_A_C_rs2418219	-269960	-269959	0.577947	165	222	0.000172435	-0.212319	0.0555229	0.000198632	1.40054e-24	8.66079e-20	Low_grade_cartilage
ENSG00000231887	chr12_10901723_C_T_rs7486068	-269886	-269885	0.577947	165	222	0.000172435	-0.212319	0.0555229	0.000198632	1.40054e-24	8.66079e-20	Low_grade_cartilage
ENSG00000231887	chr12_10901821_G_GA_rs35598290;rs60107255;rs376216675	-269788	-269787	0.821293	87	94	2.76747e-20	-0.68565	0.0669219	0.000198632	1.40054e-24	8.66079e-20	Low_grade_cartilage
ENSG00000231887	chr12_10902715_T_A_rs2418220	-268894	-268893	0.577947	165	222	0.000172435	-0.212319	0.0555229	0.000198632	1.40054e-24	8.66079e-20	Low_grade_cartilage
ENSG00000231887	chr12_10902716_C_A_rs2418221	-268893	-268892	0.577947	165	222	0.000172435	-0.212319	0.0555229	0.000198632	1.40054e-24	8.66079e-20	Low_grade_cartilage
ENSG00000231887	chr12_10903285_T_G_rs2110093	-268324	-268323	0.577947	165	222	0.000172435	-0.212319	0.0555229	0.000198632	1.40054e-24	8.66079e-20	Low_grade_cartilage
ENSG00000231887	chr12_10903347_A_C_rs2110094	-268262	-268261	0.577947	165	222	0.000172435	-0.212319	0.0555229	0.000198632	1.40054e-24	8.66079e-20	Low_grade_cartilage
ENSG00000231887	chr12_10903463_C_T_rs2110095	-268146	-268145	0.577947	165	222	0.000172435	-0.212319	0.0555229	0.000198632	1.40054e-24	8.66079e-20	Low_grade_cartilage
ENSG00000231887	chr12_10903912_A_G_rs11054068	-267697	-267696	0.577947	165	222	0.000172435	-0.212319	0.0555229	0.000198632	1.40054e-24	8.66079e-20	Low_grade_cartilage
ENSG00000231887	chr12_10904405_C_T_rs10845235	-267204	-267203	0.591255	163	215	0.000125135	-0.222129	0.0568429	0.000198632	1.40054e-24	8.66079e-20	Low_grade_cartilage
ENSG00000231887	chr12_10904436_T_C_rs10845236	-267173	-267172	0.577947	165	222	0.000172435	-0.212319	0.0555229	0.000198632	1.40054e-24	8.66079e-20	Low_grade_cartilage
ENSG00000231887	chr12_10904785_G_C_rs10845237	-266824	-266823	0.577947	165	222	0.000172435	-0.212319	0.0555229	0.000198632	1.40054e-24	8.66079e-20	Low_grade_cartilage
ENSG00000231887	chr12_10905079_G_A_rs2418222	-266530	-266529	0.577947	165	222	0.000172435	-0.212319	0.0555229	0.000198632	1.40054e-24	8.66079e-20	Low_grade_cartilage
ENSG00000231887	chr12_10905669_G_GA_rs34186546;rs71051543	-265940	-265939	0.591255	163	215	0.000125135	-0.222129	0.0568429	0.000198632	1.40054e-24	8.66079e-20	Low_grade_cartilage
ENSG00000231887	chr12_10906291_T_A_rs7968736	-265318	-265317	0.577947	165	222	0.000172435	-0.212319	0.0555229	0.000198632	1.40054e-24	8.66079e-20	Low_grade_cartilage
ENSG00000231887	chr12_10906310_G_A_rs7978678	-265299	-265298	0.591255	163	215	0.000125135	-0.222129	0.0568429	0.000198632	1.40054e-24	8.66079e-20	Low_grade_cartilage
ENSG00000231887	chr12_10906504_G_T_rs10845238	-265105	-265104	0.577947	165	222	0.000172435	-0.212319	0.0555229	0.000198632	1.40054e-24	8.66079e-20	Low_grade_cartilage
ENSG00000231887	chr12_10906592_T_A_rs10845239	-265017	-265016	0.577947	165	222	0.000172435	-0.212319	0.0555229	0.000198632	1.40054e-24	8.66079e-20	Low_grade_cartilage
ENSG00000231887	chr12_10906695_C_G_rs10845240	-264914	-264913	0.577947	165	222	0.000172435	-0.212319	0.0555229	0.000198632	1.40054e-24	8.66079e-20	Low_grade_cartilage
ENSG00000231887	chr12_10907513_ATG_A_rs10566346;rs768424380;rs201814535;rs796630244	-264096	-264095	0.576046	165	223	0.000109734	-0.21724	0.0551135	0.000198632	1.40054e-24	8.66079e-20	Low_grade_cartilage
ENSG00000231887	chr12_10908096_T_C_rs1015442	-263513	-263512	0.577947	165	222	0.000172435	-0.212319	0.0555229	0.000198632	1.40054e-24	8.66079e-20	Low_grade_cartilage
ENSG00000231887	chr12_10908523_T_C_rs1015443	-263086	-263085	0.577947	165	222	0.000172435	-0.212319	0.0555229	0.000198632	1.40054e-24	8.66079e-20	Low_grade_cartilage
ENSG00000231887	chr12_10910362_C_T_rs10772385	-261247	-261246	0.577947	165	222	0.000172435	-0.212319	0.0555229	0.000198632	1.40054e-24	8.66079e-20	Low_grade_cartilage
ENSG00000231887	chr12_10910397_G_A_rs10772386	-261212	-261211	0.577947	165	222	0.000172435	-0.212319	0.0555229	0.000198632	1.40054e-24	8.66079e-20	Low_grade_cartilage
ENSG00000231887	chr12_10910608_G_A_rs10743935	-261001	-261000	0.577947	165	222	0.000172435	-0.212319	0.0555229	0.000198632	1.40054e-24	8.66079e-20	Low_grade_cartilage
ENSG00000231887	chr12_10910766_G_A_rs10772387	-260843	-260842	0.577947	165	222	0.000172435	-0.212319	0.0555229	0.000198632	1.40054e-24	8.66079e-20	Low_grade_cartilage
ENSG00000231887	chr12_10911397_A_G_rs7299223	-260212	-260211	0.577947	165	222	0.000172435	-0.212319	0.0555229	0.000198632	1.40054e-24	8.66079e-20	Low_grade_cartilage
ENSG00000231887	chr12_10912768_G_A_rs7956586	-258841	-258840	0.577947	165	222	0.000172435	-0.212319	0.0555229	0.000198632	1.40054e-24	8.66079e-20	Low_grade_cartilage
ENSG00000231887	chr12_10913228_T_C_rs10845241	-258381	-258380	0.577947	165	222	0.000172435	-0.212319	0.0555229	0.000198632	1.40054e-24	8.66079e-20	Low_grade_cartilage
ENSG00000231887	chr12_10913940_C_A_rs10845242	-257669	-257668	0.591255	163	215	0.000125135	-0.222129	0.0568429	0.000198632	1.40054e-24	8.66079e-20	Low_grade_cartilage
ENSG00000231887	chr12_10914355_A_T_rs718111	-257254	-257253	0.577947	165	222	0.000172435	-0.212319	0.0555229	0.000198632	1.40054e-24	8.66079e-20	Low_grade_cartilage
ENSG00000231887	chr12_10914509_C_A_rs718109	-257100	-257099	0.577947	165	222	0.000172435	-0.212319	0.0555229	0.000198632	1.40054e-24	8.66079e-20	Low_grade_cartilage
ENSG00000231887	chr12_10916281_ACT_A_rs35885379;rs10553122	-255328	-255327	0.576046	166	223	7.33694e-05	-0.224682	0.0555555	0.000198632	1.40054e-24	8.66079e-20	Low_grade_cartilage
ENSG00000231887	chr12_10917113_A_G_rs10772389	-254496	-254495	0.579848	164	221	0.00019548	-0.210508	0.0555308	0.000198632	1.40054e-24	8.66079e-20	Low_grade_cartilage
ENSG00000231887	chr12_10917340_TA_T_rs5796419	-254269	-254268	0.576046	166	223	7.33694e-05	-0.224682	0.0555555	0.000198632	1.40054e-24	8.66079e-20	Low_grade_cartilage
ENSG00000231887	chr12_10918080_T_C_rs11054073	-253529	-253528	0.579848	164	221	0.00019548	-0.210508	0.0555308	0.000198632	1.40054e-24	8.66079e-20	Low_grade_cartilage
ENSG00000231887	chr12_10918935_C_T_rs10845243	-252674	-252673	0.577947	165	222	0.000172435	-0.212319	0.0555229	0.000198632	1.40054e-24	8.66079e-20	Low_grade_cartilage
ENSG00000231887	chr12_10919385_G_A_rs10845244	-252224	-252223	0.576046	166	223	7.33694e-05	-0.224682	0.0555555	0.000198632	1.40054e-24	8.66079e-20	Low_grade_cartilage
ENSG00000231887	chr12_10919703_A_G_rs11054075	-251906	-251905	0.579848	164	221	0.00019548	-0.210508	0.0555308	0.000198632	1.40054e-24	8.66079e-20	Low_grade_cartilage
ENSG00000231887	chr12_10920016_G_C_rs10772390	-251593	-251592	0.591255	163	215	0.000125135	-0.222129	0.0568429	0.000198632	1.40054e-24	8.66079e-20	Low_grade_cartilage
ENSG00000231887	chr12_10920308_T_C_rs4360779	-251301	-251300	0.593156	162	214	0.000143331	-0.220102	0.0568377	0.000198632	1.40054e-24	8.66079e-20	Low_grade_cartilage
ENSG00000231887	chr12_10920371_C_A_rs2052179	-251238	-251237	0.593156	162	214	0.000143331	-0.220102	0.0568377	0.000198632	1.40054e-24	8.66079e-20	Low_grade_cartilage
ENSG00000231887	chr12_10921169_C_T_rs7968647	-250440	-250439	0.591255	163	215	0.000125135	-0.222129	0.0568429	0.000198632	1.40054e-24	8.66079e-20	Low_grade_cartilage
ENSG00000231887	chr12_10922287_T_G_rs11054076	-249322	-249321	0.589354	164	216	5.13296e-05	-0.235025	0.0568558	0.000198632	1.40054e-24	8.66079e-20	Low_grade_cartilage
ENSG00000231887	chr12_10922298_A_G_rs11054077	-249311	-249310	0.410646	164	216	5.13296e-05	0.235025	0.0568558	0.000198632	1.40054e-24	8.66079e-20	Low_grade_cartilage
ENSG00000231887	chr12_10922316_G_C_rs11054078	-249293	-249292	0.408745	163	215	0.000125135	0.222129	0.0568429	0.000198632	1.40054e-24	8.66079e-20	Low_grade_cartilage
ENSG00000231887	chr12_10923117_C_T_rs7976610	-248492	-248491	0.406844	162	214	0.000143331	0.220102	0.0568377	0.000198632	1.40054e-24	8.66079e-20	Low_grade_cartilage
ENSG00000231887	chr12_10926486_G_A_rs7297167	-245123	-245122	0.821293	87	94	2.52261e-22	-0.714905	0.0654846	0.000198632	1.40054e-24	8.66079e-20	Low_grade_cartilage
ENSG00000231887	chr12_10927168_T_C_rs3851581	-244441	-244440	0.577947	165	222	0.000172435	-0.212319	0.0555229	0.000198632	1.40054e-24	8.66079e-20	Low_grade_cartilage
ENSG00000231887	chr12_10927387_C_T_rs10845248	-244222	-244221	0.577947	165	222	0.000172435	-0.212319	0.0555229	0.000198632	1.40054e-24	8.66079e-20	Low_grade_cartilage
ENSG00000231887	chr12_10927399_C_T_rs10743936	-244210	-244209	0.823194	86	93	5.95975e-21	-0.697328	0.0666251	0.000198632	1.40054e-24	8.66079e-20	Low_grade_cartilage
ENSG00000231887	chr12_10928671_T_C_rs6488330	-242938	-242937	0.579848	164	221	0.00019548	-0.210508	0.0555308	0.000198632	1.40054e-24	8.66079e-20	Low_grade_cartilage
ENSG00000231887	chr12_10931078_T_C_rs10772391	-240531	-240530	0.823194	86	93	5.95975e-21	-0.697328	0.0666251	0.000198632	1.40054e-24	8.66079e-20	Low_grade_cartilage
ENSG00000231887	chr12_10937478_G_T_rs3851584	-234131	-234130	0.576046	166	223	7.33694e-05	-0.224682	0.0555555	0.000198632	1.40054e-24	8.66079e-20	Low_grade_cartilage
ENSG00000231887	chr12_10938833_C_T_rs3741843	-232776	-232775	0.821293	87	94	2.52261e-22	-0.714905	0.0654846	0.000198632	1.40054e-24	8.66079e-20	Low_grade_cartilage
ENSG00000231887	chr12_10941847_A_G_rs4288845	-229762	-229761	0.165399	80	87	1.89075e-20	0.699982	0.0679563	0.000198632	1.40054e-24	8.66079e-20	Low_grade_cartilage
ENSG00000231887	chr12_10945540_T_A_rs2418223	-226069	-226068	0.821293	87	94	2.52261e-22	-0.714905	0.0654846	0.000198632	1.40054e-24	8.66079e-20	Low_grade_cartilage
ENSG00000231887	chr12_10945958_G_T_rs138784001	-225651	-225650	0.0570342	30	30	1.76336e-07	0.708803	0.131233	0.000198632	1.40054e-24	8.66079e-20	Low_grade_cartilage
ENSG00000231887	chr12_10946342_G_A_rs7969080	-225267	-225266	0.591255	163	215	5.9398e-05	-0.232929	0.0568488	0.000198632	1.40054e-24	8.66079e-20	Low_grade_cartilage
ENSG00000231887	chr12_10947159_C_T_rs117809119	-224450	-224449	0.0570342	30	30	1.76335e-07	0.708804	0.131233	0.000198632	1.40054e-24	8.66079e-20	Low_grade_cartilage
ENSG00000231887	chr12_10951175_G_T_rs7486983	-220434	-220433	0.821293	87	94	2.52261e-22	-0.714905	0.0654846	0.000198632	1.40054e-24	8.66079e-20	Low_grade_cartilage
ENSG00000231887	chr12_10958846_C_T_rs10772392	-212763	-212762	0.821293	87	94	2.52261e-22	-0.714905	0.0654846	0.000198632	1.40054e-24	8.66079e-20	Low_grade_cartilage
ENSG00000231887	chr12_10959332_T_C_rs2110097	-212277	-212276	0.165399	80	87	1.89075e-20	0.699982	0.0679563	0.000198632	1.40054e-24	8.66079e-20	Low_grade_cartilage
ENSG00000231887	chr12_10962614_C_T_rs4763598	-208995	-208994	0.821293	87	94	2.52261e-22	-0.714905	0.0654846	0.000198632	1.40054e-24	8.66079e-20	Low_grade_cartilage
ENSG00000231887	chr12_10966520_T_C_rs6488331	-205089	-205088	0.807985	92	101	1.42969e-20	-0.664106	0.0642223	0.000198632	1.40054e-24	8.66079e-20	Low_grade_cartilage
ENSG00000231887	chr12_10966976_C_G_rs2052180	-204633	-204632	0.821293	87	94	2.52261e-22	-0.714905	0.0654846	0.000198632	1.40054e-24	8.66079e-20	Low_grade_cartilage
ENSG00000231887	chr12_10968068_G_A_rs4763601	-203541	-203540	0.576046	166	223	7.33694e-05	-0.224682	0.0555555	0.000198632	1.40054e-24	8.66079e-20	Low_grade_cartilage
ENSG00000231887	chr12_10974081_A_G_rs67458095	-197528	-197527	0.165399	80	87	1.89075e-20	0.699982	0.0679563	0.000198632	1.40054e-24	8.66079e-20	Low_grade_cartilage
ENSG00000231887	chr12_10976067_C_T_rs10772395	-195542	-195541	0.81749	89	96	8.15651e-23	-0.715609	0.0646042	0.000198632	1.40054e-24	8.66079e-20	Low_grade_cartilage
ENSG00000231887	chr12_10976834_C_T_rs4763602	-194775	-194774	0.524715	193	250	1.46538e-17	-0.510967	0.0547929	0.000198632	1.40054e-24	8.66079e-20	Low_grade_cartilage
ENSG00000231887	chr12_10978167_C_T_rs2084650	-193442	-193441	0.524715	193	250	1.46538e-17	-0.510967	0.0547929	0.000198632	1.40054e-24	8.66079e-20	Low_grade_cartilage
ENSG00000231887	chr12_10978536_T_G_rs55862154	-193073	-193072	0.165399	80	87	1.89075e-20	0.699982	0.0679563	0.000198632	1.40054e-24	8.66079e-20	Low_grade_cartilage
ENSG00000231887	chr12_10978863_C_T_rs6488333	-192746	-192745	0.81749	89	96	8.15631e-23	-0.715609	0.0646042	0.000198632	1.40054e-24	8.66079e-20	Low_grade_cartilage
ENSG00000231887	chr12_10978971_T_C_rs2218820	-192638	-192637	0.524715	193	250	1.46538e-17	-0.510967	0.0547929	0.000198632	1.40054e-24	8.66079e-20	Low_grade_cartilage
ENSG00000231887	chr12_10979334_G_GA_rs150484771	-192275	-192274	0.165399	80	87	1.89075e-20	0.699982	0.0679563	0.000198632	1.40054e-24	8.66079e-20	Low_grade_cartilage
ENSG00000231887	chr12_10979785_T_C_rs73045955	-191824	-191823	0.165399	80	87	1.89075e-20	0.699982	0.0679563	0.000198632	1.40054e-24	8.66079e-20	Low_grade_cartilage
ENSG00000231887	chr12_10980873_T_C_rs7136588	-190736	-190735	0.524715	193	250	1.46538e-17	-0.510967	0.0547929	0.000198632	1.40054e-24	8.66079e-20	Low_grade_cartilage
ENSG00000231887	chr12_10981883_C_T_rs7307363	-189726	-189725	0.285171	126	150	5.19289e-10	-0.397154	0.060971	0.000198632	1.40054e-24	8.66079e-20	Low_grade_cartilage
ENSG00000231887	chr12_10981895_A_G_rs7137639	-189714	-189713	0.285171	126	150	5.19289e-10	-0.397154	0.060971	0.000198632	1.40054e-24	8.66079e-20	Low_grade_cartilage
ENSG00000231887	chr12_10982102_T_G_rs2900554	-189507	-189506	0.524715	193	250	1.46538e-17	-0.510967	0.0547929	0.000198632	1.40054e-24	8.66079e-20	Low_grade_cartilage
ENSG00000231887	chr12_10982877_C_T_rs4763603	-188732	-188731	0.524715	193	250	1.46538e-17	-0.510967	0.0547929	0.000198632	1.40054e-24	8.66079e-20	Low_grade_cartilage
ENSG00000231887	chr12_10984088_G_GT_rs35633248;rs11421487;rs373481487	-187521	-187520	0.524715	193	250	1.46538e-17	-0.510967	0.0547929	0.000198632	1.40054e-24	8.66079e-20	Low_grade_cartilage
ENSG00000231887	chr12_10984726_T_C_rs10772396	-186883	-186882	0.524715	193	250	1.46538e-17	-0.510967	0.0547929	0.000198632	1.40054e-24	8.66079e-20	Low_grade_cartilage
ENSG00000231887	chr12_10986084_C_T_rs10772397	-185525	-185524	0.593156	165	214	2.83277e-06	-0.271739	0.0564758	0.000198632	1.40054e-24	8.66079e-20	Low_grade_cartilage
ENSG00000231887	chr12_10986336_T_C_rs66679979	-185273	-185272	0.165399	80	87	1.89075e-20	0.699982	0.0679563	0.000198632	1.40054e-24	8.66079e-20	Low_grade_cartilage
ENSG00000231887	chr12_10986990_C_T_rs10772398	-184619	-184618	0.81749	89	96	8.15651e-23	-0.715609	0.0646042	0.000198632	1.40054e-24	8.66079e-20	Low_grade_cartilage
ENSG00000231887	chr12_10987113_T_C_rs55748583	-184496	-184495	0.165399	80	87	1.89075e-20	0.699982	0.0679563	0.000198632	1.40054e-24	8.66079e-20	Low_grade_cartilage
ENSG00000231887	chr12_10987884_T_G_rs6488335	-183725	-183724	0.471483	191	248	8.24665e-15	0.463291	0.0554324	0.000198632	1.40054e-24	8.66079e-20	Low_grade_cartilage
ENSG00000231887	chr12_10989096_C_T_rs10161480	-182513	-182512	0.287072	127	151	5.22469e-10	-0.39651	0.0608823	0.000198632	1.40054e-24	8.66079e-20	Low_grade_cartilage
ENSG00000231887	chr12_10989522_G_A_rs10161144	-182087	-182086	0.511407	196	257	1.57287e-17	-0.50888	0.0546311	0.000198632	1.40054e-24	8.66079e-20	Low_grade_cartilage
ENSG00000231887	chr12_10989777_A_T_rs10772400	-181832	-181831	0.287072	127	151	5.22469e-10	-0.39651	0.0608823	0.000198632	1.40054e-24	8.66079e-20	Low_grade_cartilage
ENSG00000231887	chr12_10993308_G_C_rs12314020	-178301	-178300	0.287072	127	151	5.22469e-10	-0.39651	0.0608823	0.000198632	1.40054e-24	8.66079e-20	Low_grade_cartilage
ENSG00000231887	chr12_10994589_G_A_rs73051630	-177020	-177019	0.165399	80	87	1.89075e-20	0.699982	0.0679563	0.000198632	1.40054e-24	8.66079e-20	Low_grade_cartilage
ENSG00000231887	chr12_10994653_C_CTGA_rs71434164;rs58133495	-176956	-176955	0.695817	132	160	3.48438e-08	0.348138	0.0608083	0.000198632	1.40054e-24	8.66079e-20	Low_grade_cartilage
ENSG00000231887	chr12_10995543_T_C_rs10845278	-176066	-176065	0.290874	129	153	3.76593e-10	-0.399777	0.0608348	0.000198632	1.40054e-24	8.66079e-20	Low_grade_cartilage
ENSG00000231887	chr12_10995804_T_C_rs139642923	-175805	-175804	0.0570342	30	30	1.76335e-07	0.708804	0.131233	0.000198632	1.40054e-24	8.66079e-20	Low_grade_cartilage
ENSG00000231887	chr12_10997952_G_A_rs4388985	-173657	-173656	0.81749	89	96	8.15651e-23	-0.715609	0.0646042	0.000198632	1.40054e-24	8.66079e-20	Low_grade_cartilage
ENSG00000231887	chr12_10997980_C_T_rs1463237	-173629	-173628	0.81749	89	96	8.15631e-23	-0.715609	0.0646042	0.000198632	1.40054e-24	8.66079e-20	Low_grade_cartilage
ENSG00000231887	chr12_11001562_G_A_rs12320640	-170047	-170046	0.287072	127	151	5.22469e-10	-0.39651	0.0608823	0.000198632	1.40054e-24	8.66079e-20	Low_grade_cartilage
ENSG00000231887	chr12_11002351_C_T_rs11054149	-169258	-169257	0.287072	127	151	5.22469e-10	-0.39651	0.0608823	0.000198632	1.40054e-24	8.66079e-20	Low_grade_cartilage
ENSG00000231887	chr12_11003148_A_G_rs73053768	-168461	-168460	0.165399	80	87	1.89075e-20	0.699982	0.0679563	0.000198632	1.40054e-24	8.66079e-20	Low_grade_cartilage
ENSG00000231887	chr12_11006129_C_G_rs10772414	-165480	-165479	0.81749	89	96	8.15651e-23	-0.715609	0.0646042	0.000198632	1.40054e-24	8.66079e-20	Low_grade_cartilage
ENSG00000231887	chr12_11009349_G_A_rs12366595	-162260	-162259	0.287072	127	151	5.22469e-10	-0.39651	0.0608823	0.000198632	1.40054e-24	8.66079e-20	Low_grade_cartilage
ENSG00000231887	chr12_11009812_T_C_rs73053785	-161797	-161796	0.165399	80	87	1.89075e-20	0.699982	0.0679563	0.000198632	1.40054e-24	8.66079e-20	Low_grade_cartilage
ENSG00000231887	chr12_11011932_A_C_rs10845288	-159677	-159676	0.287072	127	151	5.22469e-10	-0.39651	0.0608823	0.000198632	1.40054e-24	8.66079e-20	Low_grade_cartilage
ENSG00000231887	chr12_11012152_G_A_rs7315843	-159457	-159456	0.81749	89	96	8.15651e-23	-0.715609	0.0646042	0.000198632	1.40054e-24	8.66079e-20	Low_grade_cartilage
ENSG00000231887	chr12_11012634_A_T_rs1376249	-158975	-158974	0.81749	89	96	8.15631e-23	-0.715609	0.0646042	0.000198632	1.40054e-24	8.66079e-20	Low_grade_cartilage
ENSG00000231887	chr12_11012795_C_T_rs1376250	-158814	-158813	0.511407	196	257	1.57287e-17	-0.50888	0.0546311	0.000198632	1.40054e-24	8.66079e-20	Low_grade_cartilage
ENSG00000231887	chr12_11012941_A_C_rs7306087	-158668	-158667	0.81749	89	96	8.15631e-23	-0.715609	0.0646042	0.000198632	1.40054e-24	8.66079e-20	Low_grade_cartilage
ENSG00000231887	chr12_11013864_G_A_rs1349390	-157745	-157744	0.287072	127	151	5.22469e-10	-0.39651	0.0608823	0.000198632	1.40054e-24	8.66079e-20	Low_grade_cartilage
ENSG00000231887	chr12_11014377_T_TA_rs148945610	-157232	-157231	0.165399	80	87	1.89075e-20	0.699982	0.0679563	0.000198632	1.40054e-24	8.66079e-20	Low_grade_cartilage
ENSG00000231887	chr12_11014627_C_A_rs10845289	-156982	-156981	0.285171	127	150	3.62518e-10	-0.404212	0.0614458	0.000198632	1.40054e-24	8.66079e-20	Low_grade_cartilage
ENSG00000231887	chr12_11015075_G_C_rs2900577	-156534	-156533	0.81749	89	96	8.15631e-23	-0.715609	0.0646042	0.000198632	1.40054e-24	8.66079e-20	Low_grade_cartilage
ENSG00000231887	chr12_11015865_T_A_.	-155744	-155743	0.127376	67	67	5.55923e-05	-0.39342	0.0956327	0.000198632	1.40054e-24	8.66079e-20	Low_grade_cartilage
ENSG00000231887	chr12_11017492_T_A_rs10772417	-154117	-154116	0.287072	127	151	1.35937e-10	-0.409108	0.0605864	0.000198632	1.40054e-24	8.66079e-20	Low_grade_cartilage
ENSG00000231887	chr12_11018144_T_C_rs10772418	-153465	-153464	0.509506	197	258	5.56795e-18	-0.515825	0.0544723	0.000198632	1.40054e-24	8.66079e-20	Low_grade_cartilage
ENSG00000231887	chr12_11018238_T_G_rs10732561	-153371	-153370	0.81749	89	96	8.15631e-23	-0.715609	0.0646042	0.000198632	1.40054e-24	8.66079e-20	Low_grade_cartilage
ENSG00000231887	chr12_11018470_G_A_rs7957791	-153139	-153138	0.509506	197	258	5.56795e-18	-0.515825	0.0544723	0.000198632	1.40054e-24	8.66079e-20	Low_grade_cartilage
ENSG00000231887	chr12_11019247_A_G_rs10734843	-152362	-152361	0.821293	89	94	1.41283e-23	-0.746436	0.0659184	0.000198632	1.40054e-24	8.66079e-20	Low_grade_cartilage
ENSG00000231887	chr12_11020856_C_T_rs10743937	-150753	-150752	0.564639	194	229	5.12653e-19	-0.582236	0.0592839	0.000198632	1.40054e-24	8.66079e-20	Low_grade_cartilage
ENSG00000231887	chr12_11020891_C_A_rs10772419	-150718	-150717	0.557034	194	233	3.0704e-21	-0.607801	0.0575491	0.000198632	1.40054e-24	8.66079e-20	Low_grade_cartilage
ENSG00000231887	chr12_11022154_G_A_rs1868769	-149455	-149454	0.785171	104	113	3.44397e-18	-0.600671	0.0629587	0.000198632	1.40054e-24	8.66079e-20	Low_grade_cartilage
ENSG00000231887	chr12_11022488_G_A_rs12313469	-149121	-149120	0.543726	193	240	3.46586e-17	-0.526739	0.0572761	0.000198632	1.40054e-24	8.66079e-20	Low_grade_cartilage
ENSG00000231887	chr12_11022859_A_C_rs7961372	-148750	-148749	0.285171	127	150	2.16078e-10	-0.40719	0.061043	0.000198632	1.40054e-24	8.66079e-20	Low_grade_cartilage
ENSG00000231887	chr12_11022868_A_AT_rs113977012;rs61624520	-148741	-148740	0.522814	194	251	5.82026e-18	-0.516589	0.0545908	0.000198632	1.40054e-24	8.66079e-20	Low_grade_cartilage
ENSG00000231887	chr12_11024162_G_T_rs12371085	-147447	-147446	0.277567	127	146	1.01708e-09	-0.408908	0.0639712	0.000198632	1.40054e-24	8.66079e-20	Low_grade_cartilage
ENSG00000231887	chr12_11024221_C_G_rs11054172	-147388	-147387	0.469582	202	247	5.03951e-14	-0.50019	0.0619685	0.000198632	1.40054e-24	8.66079e-20	Low_grade_cartilage
ENSG00000231887	chr12_11024624_A_T_rs11054173	-146985	-146984	0.530418	193	247	4.61427e-17	-0.512893	0.0560327	0.000198632	1.40054e-24	8.66079e-20	Low_grade_cartilage
ENSG00000231887	chr12_11024796_G_T_rs35692971	-146813	-146812	0.480989	202	253	8.20746e-16	-0.514655	0.0590484	0.000198632	1.40054e-24	8.66079e-20	Low_grade_cartilage
ENSG00000231887	chr12_11025106_C_T_rs12368339	-146503	-146502	0.287072	127	151	5.22469e-10	-0.39651	0.0608823	0.000198632	1.40054e-24	8.66079e-20	Low_grade_cartilage
ENSG00000231887	chr12_11025174_C_G_rs9651851	-146435	-146434	0.511407	196	257	1.57287e-17	-0.50888	0.0546311	0.000198632	1.40054e-24	8.66079e-20	Low_grade_cartilage
ENSG00000231887	chr12_11025187_T_A_rs9651852	-146422	-146421	0.287072	127	151	5.22469e-10	-0.39651	0.0608823	0.000198632	1.40054e-24	8.66079e-20	Low_grade_cartilage
ENSG00000231887	chr12_11026711_G_A_rs10845292	-144898	-144897	0.509506	197	258	8.22364e-18	-0.510255	0.054216	0.000198632	1.40054e-24	8.66079e-20	Low_grade_cartilage
ENSG00000231887	chr12_11026839_C_A_rs7962748	-144770	-144769	0.271863	121	143	1.77388e-08	-0.366038	0.0625018	0.000198632	1.40054e-24	8.66079e-20	Low_grade_cartilage
ENSG00000231887	chr12_11027605_T_C_rs2900578	-144004	-144003	0.48289	206	254	8.27497e-16	-0.537401	0.0616671	0.000198632	1.40054e-24	8.66079e-20	Low_grade_cartilage
ENSG00000231887	chr12_11027669_T_C_rs12318432	-143940	-143939	0.294677	131	155	6.92374e-10	-0.394751	0.061089	0.000198632	1.40054e-24	8.66079e-20	Low_grade_cartilage
ENSG00000231887	chr12_11027700_A_T_rs2084648	-143909	-143908	0.781369	104	115	4.28579e-18	-0.584394	0.0614613	0.000198632	1.40054e-24	8.66079e-20	Low_grade_cartilage
ENSG00000231887	chr12_11027741_A_G_rs2010481	-143868	-143867	0.524715	193	250	1.46538e-17	-0.510967	0.0547929	0.000198632	1.40054e-24	8.66079e-20	Low_grade_cartilage
ENSG00000231887	chr12_11028103_G_A_rs4073964	-143506	-143505	0.511407	196	257	1.57287e-17	-0.50888	0.0546311	0.000198632	1.40054e-24	8.66079e-20	Low_grade_cartilage
ENSG00000231887	chr12_11028717_T_C_rs10772422	-142892	-142891	0.511407	196	257	1.57287e-17	-0.50888	0.0546311	0.000198632	1.40054e-24	8.66079e-20	Low_grade_cartilage
ENSG00000231887	chr12_11029817_C_G_rs7953498	-141792	-141791	0.524715	193	250	1.46538e-17	-0.510967	0.0547929	0.000198632	1.40054e-24	8.66079e-20	Low_grade_cartilage
ENSG00000231887	chr12_11030033_G_A_rs7952952	-141576	-141575	0.511407	196	257	1.57287e-17	-0.50888	0.0546311	0.000198632	1.40054e-24	8.66079e-20	Low_grade_cartilage
ENSG00000231887	chr12_11030037_T_C_rs12819202	-141572	-141571	0.287072	127	151	5.22469e-10	-0.39651	0.0608823	0.000198632	1.40054e-24	8.66079e-20	Low_grade_cartilage
ENSG00000231887	chr12_11030088_AAAAT_A_rs145318261;rs56873588	-141521	-141520	0.511407	196	257	1.57287e-17	-0.50888	0.0546311	0.000198632	1.40054e-24	8.66079e-20	Low_grade_cartilage
ENSG00000231887	chr12_11030275_G_A_rs34763234	-141334	-141333	0.558935	193	232	4.50989e-17	-0.544755	0.0594912	0.000198632	1.40054e-24	8.66079e-20	Low_grade_cartilage
ENSG00000231887	chr12_11030592_T_C_rs116737741	-141017	-141016	0.161597	80	85	2.82721e-21	0.735958	0.0696058	0.000198632	1.40054e-24	8.66079e-20	Low_grade_cartilage
ENSG00000231887	chr12_11030618_C_T_rs10772423	-140991	-140990	0.54943	196	237	1.56737e-18	-0.58115	0.0601793	0.000198632	1.40054e-24	8.66079e-20	Low_grade_cartilage
ENSG00000231887	chr12_11030656_G_A_rs10845293	-140953	-140952	0.541825	193	241	2.29786e-19	-0.557022	0.0560473	0.000198632	1.40054e-24	8.66079e-20	Low_grade_cartilage
ENSG00000231887	chr12_11030687_G_C_rs10845294	-140922	-140921	0.281369	127	148	1.55668e-09	-0.396163	0.0627416	0.000198632	1.40054e-24	8.66079e-20	Low_grade_cartilage
ENSG00000231887	chr12_11031233_G_A_rs10845295	-140376	-140375	0.511407	197	257	7.14162e-18	-0.515018	0.0546003	0.000198632	1.40054e-24	8.66079e-20	Low_grade_cartilage
ENSG00000231887	chr12_11031541_G_A_rs10845296	-140068	-140067	0.781369	104	115	4.28579e-18	-0.584394	0.0614613	0.000198632	1.40054e-24	8.66079e-20	Low_grade_cartilage
ENSG00000231887	chr12_11032470_A_G_rs7315455	-139139	-139138	0.287072	127	151	5.22469e-10	-0.39651	0.0608823	0.000198632	1.40054e-24	8.66079e-20	Low_grade_cartilage
ENSG00000231887	chr12_11032637_A_C_rs4763616	-138972	-138971	0.511407	196	257	1.57287e-17	-0.50888	0.0546311	0.000198632	1.40054e-24	8.66079e-20	Low_grade_cartilage
ENSG00000231887	chr12_11032985_T_A_rs7134036	-138624	-138623	0.511407	196	257	1.57287e-17	-0.50888	0.0546311	0.000198632	1.40054e-24	8.66079e-20	Low_grade_cartilage
ENSG00000231887	chr12_11033049_T_C_rs7134148	-138560	-138559	0.511407	196	257	1.57287e-17	-0.50888	0.0546311	0.000198632	1.40054e-24	8.66079e-20	Low_grade_cartilage
ENSG00000231887	chr12_11033204_T_C_rs10845297	-138405	-138404	0.511407	196	257	1.57287e-17	-0.50888	0.0546311	0.000198632	1.40054e-24	8.66079e-20	Low_grade_cartilage
ENSG00000231887	chr12_11033929_T_G_rs12822049	-137680	-137679	0.511407	196	257	1.57287e-17	-0.50888	0.0546311	0.000198632	1.40054e-24	8.66079e-20	Low_grade_cartilage
ENSG00000231887	chr12_11033937_G_C_rs12814967	-137672	-137671	0.511407	196	257	1.57287e-17	-0.50888	0.0546311	0.000198632	1.40054e-24	8.66079e-20	Low_grade_cartilage
ENSG00000231887	chr12_11033942_A_G_rs76590938	-137667	-137666	0.511407	196	257	1.57287e-17	-0.50888	0.0546311	0.000198632	1.40054e-24	8.66079e-20	Low_grade_cartilage
ENSG00000231887	chr12_11033954_T_G_rs71441800	-137655	-137654	0.511407	196	257	1.57287e-17	-0.50888	0.0546311	0.000198632	1.40054e-24	8.66079e-20	Low_grade_cartilage
ENSG00000231887	chr12_11033962_C_A_rs34499376	-137647	-137646	0.511407	196	257	1.57287e-17	-0.50888	0.0546311	0.000198632	1.40054e-24	8.66079e-20	Low_grade_cartilage
ENSG00000231887	chr12_11033967_T_C_rs34830786	-137642	-137641	0.511407	196	257	1.57287e-17	-0.50888	0.0546311	0.000198632	1.40054e-24	8.66079e-20	Low_grade_cartilage
ENSG00000231887	chr12_11033995_T_G_rs34532250	-137614	-137613	0.509506	196	258	5.69575e-17	-0.49926	0.0547329	0.000198632	1.40054e-24	8.66079e-20	Low_grade_cartilage
ENSG00000231887	chr12_11033998_A_T_rs35804718	-137611	-137610	0.509506	196	258	5.69569e-17	-0.49926	0.0547329	0.000198632	1.40054e-24	8.66079e-20	Low_grade_cartilage
ENSG00000231887	chr12_11035541_A_G_rs7297949	-136068	-136067	0.513308	195	256	5.48881e-18	-0.51505	0.0543783	0.000198632	1.40054e-24	8.66079e-20	Low_grade_cartilage
ENSG00000231887	chr12_11035545_T_G_rs7301237	-136064	-136063	0.288973	127	152	3.30757e-10	-0.398566	0.0604369	0.000198632	1.40054e-24	8.66079e-20	Low_grade_cartilage
ENSG00000231887	chr12_11036042_T_C_rs2122616	-135567	-135566	0.513308	195	256	5.48881e-18	-0.51505	0.0543783	0.000198632	1.40054e-24	8.66079e-20	Low_grade_cartilage
ENSG00000231887	chr12_11036048_A_C_rs2060703	-135561	-135560	0.513308	195	256	5.48881e-18	-0.51505	0.0543783	0.000198632	1.40054e-24	8.66079e-20	Low_grade_cartilage
ENSG00000231887	chr12_11036577_G_A_rs2060705	-135032	-135031	0.51711	195	254	3.81761e-17	-0.505929	0.0551003	0.000198632	1.40054e-24	8.66079e-20	Low_grade_cartilage
ENSG00000231887	chr12_11037367_G_C_rs2597979	-134242	-134241	0.790875	103	110	1.52354e-19	-0.639274	0.0639383	0.000198632	1.40054e-24	8.66079e-20	Low_grade_cartilage
ENSG00000231887	chr12_11037833_A_C_rs34685383	-133776	-133775	0.288973	127	152	3.30757e-10	-0.398566	0.0604369	0.000198632	1.40054e-24	8.66079e-20	Low_grade_cartilage
ENSG00000231887	chr12_11038893_G_A_rs2599409	-132716	-132715	0.513308	195	256	5.48881e-18	-0.51505	0.0543783	0.000198632	1.40054e-24	8.66079e-20	Low_grade_cartilage
ENSG00000231887	chr12_11039642_C_A_rs2246971	-131967	-131966	0.513308	195	256	5.48881e-18	-0.51505	0.0543783	0.000198632	1.40054e-24	8.66079e-20	Low_grade_cartilage
ENSG00000231887	chr12_11039691_G_A_rs2597981	-131918	-131917	0.519011	195	253	4.45667e-18	-0.517991	0.0545109	0.000198632	1.40054e-24	8.66079e-20	Low_grade_cartilage
ENSG00000231887	chr12_11039908_C_G_rs66739833	-131701	-131700	0.288973	127	152	3.30757e-10	-0.398566	0.0604369	0.000198632	1.40054e-24	8.66079e-20	Low_grade_cartilage
ENSG00000231887	chr12_11040962_A_C_rs2708327	-130647	-130646	0.513308	195	256	5.48881e-18	-0.51505	0.0543783	0.000198632	1.40054e-24	8.66079e-20	Low_grade_cartilage
ENSG00000231887	chr12_11041192_C_T_rs35851461	-130417	-130416	0.288973	127	152	3.30757e-10	-0.398566	0.0604369	0.000198632	1.40054e-24	8.66079e-20	Low_grade_cartilage
ENSG00000231887	chr12_11041281_T_G_rs2597982	-130328	-130327	0.515209	194	255	7.24273e-17	-0.496871	0.0546882	0.000198632	1.40054e-24	8.66079e-20	Low_grade_cartilage
