## Supplemental Table 3 for "Transcriptome analysis in osteoarthritis primary tissues identifies high-confidence effector genes" (part 9 of 22)

### Sheet: eQTLs_unique_cartilage_expr (continued)
phenotype_id	variant_id	start_distance	end_distance	af	ma_samples	ma_count	pval_nominal	slope	slope_se	pval_nominal_threshold	min_pval_nominal	pval_beta	tissue
ENSG00000231887	chr12_11041861_A_G_rs2708326	-129748	-129747	0.513308	195	256	5.48881e-18	-0.51505	0.0543783	0.000198632	1.40054e-24	8.66079e-20	Low_grade_cartilage
ENSG00000231887	chr12_11042021_AAAG_A_rs139027195;rs373134830	-129588	-129587	0.288973	127	152	3.30757e-10	-0.398566	0.0604369	0.000198632	1.40054e-24	8.66079e-20	Low_grade_cartilage
ENSG00000231887	chr12_11043386_G_T_rs35757481	-128223	-128222	0.288973	127	152	3.30757e-10	-0.398566	0.0604369	0.000198632	1.40054e-24	8.66079e-20	Low_grade_cartilage
ENSG00000231887	chr12_11045563_C_T_rs2708324	-126046	-126045	0.520913	194	252	1.45154e-17	-0.516429	0.0553703	0.000198632	1.40054e-24	8.66079e-20	Low_grade_cartilage
ENSG00000231887	chr12_11045597_C_T_rs67863456	-126012	-126011	0.296578	131	156	1.02133e-09	-0.391025	0.0611809	0.000198632	1.40054e-24	8.66079e-20	Low_grade_cartilage
ENSG00000231887	chr12_11045661_CA_C_rs34239172	-125948	-125947	0.520913	194	252	1.45154e-17	-0.516429	0.0553703	0.000198632	1.40054e-24	8.66079e-20	Low_grade_cartilage
ENSG00000231887	chr12_11045834_A_G_rs2708323	-125775	-125774	0.826996	86	91	1.40054e-24	-0.772815	0.0663524	0.000198632	1.40054e-24	8.66079e-20	Low_grade_cartilage
ENSG00000231887	chr12_11046032_C_T_rs2597983	-125577	-125576	0.520913	194	252	1.45154e-17	-0.516429	0.0553703	0.000198632	1.40054e-24	8.66079e-20	Low_grade_cartilage
ENSG00000231887	chr12_11046079_T_C_rs2708322	-125530	-125529	0.53422	191	245	1.19653e-17	-0.520001	0.0555814	0.000198632	1.40054e-24	8.66079e-20	Low_grade_cartilage
ENSG00000231887	chr12_11047135_T_C_rs2597984	-124474	-124473	0.826996	86	91	1.40054e-24	-0.772815	0.0663524	0.000198632	1.40054e-24	8.66079e-20	Low_grade_cartilage
ENSG00000231887	chr12_11047514_TC_T_rs67319861	-124095	-124094	0.486692	205	256	3.7525e-14	-0.497888	0.0613265	0.000198632	1.40054e-24	8.66079e-20	Low_grade_cartilage
ENSG00000231887	chr12_11048160_G_A_rs145909960	-123449	-123448	0.294677	130	155	7.11579e-10	-0.392105	0.0607261	0.000198632	1.40054e-24	8.66079e-20	Low_grade_cartilage
ENSG00000231887	chr12_11048442_A_G_rs2708319	-123167	-123166	0.520913	194	252	1.45154e-17	-0.516429	0.0553703	0.000198632	1.40054e-24	8.66079e-20	Low_grade_cartilage
ENSG00000231887	chr12_11048888_T_C_rs2597985	-122721	-122720	0.520913	194	252	1.45154e-17	-0.516429	0.0553703	0.000198632	1.40054e-24	8.66079e-20	Low_grade_cartilage
ENSG00000231887	chr12_11049030_G_A_rs2599394	-122579	-122578	0.520913	194	252	1.45156e-17	-0.516429	0.0553703	0.000198632	1.40054e-24	8.66079e-20	Low_grade_cartilage
ENSG00000231887	chr12_11049601_T_A_rs2888682	-122008	-122007	0.520913	194	252	1.45154e-17	-0.516429	0.0553703	0.000198632	1.40054e-24	8.66079e-20	Low_grade_cartilage
ENSG00000231887	chr12_11049649_C_T_rs3911150	-121960	-121959	0.153992	76	81	1.35446e-21	0.762756	0.0714305	0.000198632	1.40054e-24	8.66079e-20	Low_grade_cartilage
ENSG00000231887	chr12_11049923_G_C_rs2257110	-121686	-121685	0.826996	86	91	1.40054e-24	-0.772815	0.0663524	0.000198632	1.40054e-24	8.66079e-20	Low_grade_cartilage
ENSG00000231887	chr12_11050431_T_C_rs71453410	-121178	-121177	0.296578	131	156	1.02133e-09	-0.391025	0.0611809	0.000198632	1.40054e-24	8.66079e-20	Low_grade_cartilage
ENSG00000231887	chr12_11050466_T_C_rs2597988	-121143	-121142	0.826996	86	91	1.40054e-24	-0.772815	0.0663524	0.000198632	1.40054e-24	8.66079e-20	Low_grade_cartilage
ENSG00000231887	chr12_11050860_G_A_rs2597990	-120749	-120748	0.826996	86	91	1.40054e-24	-0.772815	0.0663524	0.000198632	1.40054e-24	8.66079e-20	Low_grade_cartilage
ENSG00000231887	chr12_11051636_A_T_rs66509257	-119973	-119972	0.315589	141	166	1.96427e-09	-0.388148	0.0618918	0.000198632	1.40054e-24	8.66079e-20	Low_grade_cartilage
ENSG00000231887	chr12_11051848_T_C_rs2599420	-119761	-119760	0.520913	194	252	1.45154e-17	-0.516429	0.0553703	0.000198632	1.40054e-24	8.66079e-20	Low_grade_cartilage
ENSG00000231887	chr12_11054431_C_G_rs34176301	-117178	-117177	0.296578	131	156	1.02133e-09	-0.391025	0.0611809	0.000198632	1.40054e-24	8.66079e-20	Low_grade_cartilage
ENSG00000231887	chr12_11054586_G_A_rs34836514	-117023	-117022	0.296578	131	156	1.02133e-09	-0.391025	0.0611809	0.000198632	1.40054e-24	8.66079e-20	Low_grade_cartilage
ENSG00000231887	chr12_11055265_A_C_rs2708386	-116344	-116343	0.53422	191	245	1.19653e-17	-0.520001	0.0555814	0.000198632	1.40054e-24	8.66079e-20	Low_grade_cartilage
ENSG00000231887	chr12_11055907_G_C_rs2044826	-115702	-115701	0.509506	200	258	3.27516e-17	-0.528228	0.057385	0.000198632	1.40054e-24	8.66079e-20	Low_grade_cartilage
ENSG00000231887	chr12_11055951_C_G_rs2597997	-115658	-115657	0.532319	194	246	4.56902e-20	-0.567534	0.055788	0.000198632	1.40054e-24	8.66079e-20	Low_grade_cartilage
ENSG00000231887	chr12_11056390_C_T_rs2597998	-115219	-115218	0.53422	191	245	1.19653e-17	-0.520001	0.0555814	0.000198632	1.40054e-24	8.66079e-20	Low_grade_cartilage
ENSG00000231887	chr12_11057108_G_A_rs34634642	-114501	-114500	0.292776	131	154	1.82362e-09	-0.393292	0.0625755	0.000198632	1.40054e-24	8.66079e-20	Low_grade_cartilage
ENSG00000231887	chr12_11057336_T_C_rs2708385	-114273	-114272	0.520913	194	252	1.45154e-17	-0.516429	0.0553703	0.000198632	1.40054e-24	8.66079e-20	Low_grade_cartilage
ENSG00000231887	chr12_11057339_T_C_rs2598000	-114270	-114269	0.53422	191	245	1.19653e-17	-0.520001	0.0555814	0.000198632	1.40054e-24	8.66079e-20	Low_grade_cartilage
ENSG00000231887	chr12_11057614_T_A_rs2708384	-113995	-113994	0.519011	195	253	7.22583e-17	-0.505759	0.0556644	0.000198632	1.40054e-24	8.66079e-20	Low_grade_cartilage
ENSG00000231887	chr12_11057627_C_T_rs2598001	-113982	-113981	0.51711	196	254	6.29675e-17	-0.508953	0.0558882	0.000198632	1.40054e-24	8.66079e-20	Low_grade_cartilage
ENSG00000231887	chr12_11059305_C_T_rs2708383	-112304	-112303	0.53422	191	245	1.19653e-17	-0.520001	0.0555814	0.000198632	1.40054e-24	8.66079e-20	Low_grade_cartilage
ENSG00000231887	chr12_11061613_A_T_rs2708380	-109996	-109995	0.473384	205	249	4.76972e-12	-0.488643	0.0666812	0.000198632	1.40054e-24	8.66079e-20	Low_grade_cartilage
ENSG00000231887	chr12_11063253_G_A_rs1817043	-108356	-108355	0.828897	85	90	5.63956e-24	-0.767706	0.0670344	0.000198632	1.40054e-24	8.66079e-20	Low_grade_cartilage
ENSG00000231887	chr12_11063716_C_T_rs2708377	-107893	-107892	0.828897	85	90	5.63956e-24	-0.767706	0.0670344	0.000198632	1.40054e-24	8.66079e-20	Low_grade_cartilage
ENSG00000231887	chr12_11064638_G_A_rs2599415	-106971	-106970	0.826996	86	91	1.40054e-24	-0.772815	0.0663524	0.000198632	1.40054e-24	8.66079e-20	Low_grade_cartilage
ENSG00000231887	chr12_11065936_G_A_rs3983335	-105673	-105672	0.524715	194	250	9.95482e-17	-0.507082	0.056109	0.000198632	1.40054e-24	8.66079e-20	Low_grade_cartilage
ENSG00000231887	chr12_11066035_T_C_rs9802976	-105574	-105573	0.522814	194	251	1.47342e-16	-0.501136	0.0558179	0.000198632	1.40054e-24	8.66079e-20	Low_grade_cartilage
ENSG00000231887	chr12_11067131_A_T_rs73053099	-104478	-104477	0.524715	194	250	9.95482e-17	-0.507082	0.056109	0.000198632	1.40054e-24	8.66079e-20	Low_grade_cartilage
ENSG00000231887	chr12_11067356_A_G_rs11526469	-104253	-104252	0.524715	194	250	9.95482e-17	-0.507082	0.056109	0.000198632	1.40054e-24	8.66079e-20	Low_grade_cartilage
ENSG00000231887	chr12_11067466_G_A_rs79725339	-104143	-104142	0.296578	131	156	1.02133e-09	-0.391025	0.0611809	0.000198632	1.40054e-24	8.66079e-20	Low_grade_cartilage
ENSG00000231887	chr12_11068192_T_C_rs2708375	-103417	-103416	0.520913	194	252	1.45154e-17	-0.516429	0.0553703	0.000198632	1.40054e-24	8.66079e-20	Low_grade_cartilage
ENSG00000231887	chr12_11068282_C_G_rs4101633	-103327	-103326	0.296578	131	156	1.02133e-09	-0.391025	0.0611809	0.000198632	1.40054e-24	8.66079e-20	Low_grade_cartilage
ENSG00000231887	chr12_11068907_C_CTTCT_rs10676429;rs60987515	-102702	-102701	0.524715	194	250	9.95482e-17	-0.507082	0.056109	0.000198632	1.40054e-24	8.66079e-20	Low_grade_cartilage
ENSG00000231887	chr12_11068954_C_A_rs61242658	-102655	-102654	0.536122	194	244	1.6461e-16	-0.513646	0.0573187	0.000198632	1.40054e-24	8.66079e-20	Low_grade_cartilage
ENSG00000231887	chr12_11068971_C_G_rs60206562	-102638	-102637	0.536122	194	244	1.6461e-16	-0.513646	0.0573187	0.000198632	1.40054e-24	8.66079e-20	Low_grade_cartilage
ENSG00000231887	chr12_11069044_G_A_rs71443610	-102565	-102564	0.530418	194	247	5.67949e-15	-0.480166	0.057053	0.000198632	1.40054e-24	8.66079e-20	Low_grade_cartilage
ENSG00000231887	chr12_11069057_G_A_rs775543035	-102552	-102551	0.530418	194	247	5.67949e-15	-0.480166	0.057053	0.000198632	1.40054e-24	8.66079e-20	Low_grade_cartilage
ENSG00000231887	chr12_11069061_G_A_rs751646912	-102548	-102547	0.532319	194	246	1.04362e-15	-0.49445	0.0569718	0.000198632	1.40054e-24	8.66079e-20	Low_grade_cartilage
ENSG00000231887	chr12_11069066_C_T_rs796638484	-102543	-102542	0.532319	194	246	1.04362e-15	-0.49445	0.0569718	0.000198632	1.40054e-24	8.66079e-20	Low_grade_cartilage
ENSG00000231887	chr12_11069067_A_G_rs796870911	-102542	-102541	0.532319	194	246	1.04362e-15	-0.49445	0.0569718	0.000198632	1.40054e-24	8.66079e-20	Low_grade_cartilage
ENSG00000231887	chr12_11069073_T_A_rs374780982	-102536	-102535	0.532319	194	246	1.04362e-15	-0.49445	0.0569718	0.000198632	1.40054e-24	8.66079e-20	Low_grade_cartilage
ENSG00000231887	chr12_11069079_A_G_rs369150834	-102530	-102529	0.532319	194	246	1.04362e-15	-0.49445	0.0569718	0.000198632	1.40054e-24	8.66079e-20	Low_grade_cartilage
ENSG00000231887	chr12_11069089_C_T_rs372704220	-102520	-102519	0.532319	194	246	1.04362e-15	-0.49445	0.0569718	0.000198632	1.40054e-24	8.66079e-20	Low_grade_cartilage
ENSG00000231887	chr12_11069090_A_G_rs377477367	-102519	-102518	0.532319	194	246	1.04362e-15	-0.49445	0.0569718	0.000198632	1.40054e-24	8.66079e-20	Low_grade_cartilage
ENSG00000231887	chr12_11069111_T_C_rs71443615	-102498	-102497	0.53422	194	245	1.14182e-15	-0.49781	0.0574507	0.000198632	1.40054e-24	8.66079e-20	Low_grade_cartilage
ENSG00000231887	chr12_11069115_A_G_rs796378400	-102494	-102493	0.53422	194	245	1.14181e-15	-0.49781	0.0574507	0.000198632	1.40054e-24	8.66079e-20	Low_grade_cartilage
ENSG00000231887	chr12_11069117_CAT_C_.	-102492	-102491	0.53422	194	245	1.14182e-15	-0.49781	0.0574507	0.000198632	1.40054e-24	8.66079e-20	Low_grade_cartilage
ENSG00000231887	chr12_11069121_T_TTC_.	-102488	-102487	0.53422	194	245	1.14182e-15	-0.49781	0.0574507	0.000198632	1.40054e-24	8.66079e-20	Low_grade_cartilage
ENSG00000231887	chr12_11069333_C_A_.	-102276	-102275	0.298479	132	157	2.44537e-10	-0.405236	0.0609508	0.000198632	1.40054e-24	8.66079e-20	Low_grade_cartilage
ENSG00000231887	chr12_11070145_G_A_.	-101464	-101463	0.524715	194	250	9.95482e-17	-0.507082	0.056109	0.000198632	1.40054e-24	8.66079e-20	Low_grade_cartilage
ENSG00000231887	chr12_11070351_G_A_.	-101258	-101257	0.524715	194	250	9.95482e-17	-0.507082	0.056109	0.000198632	1.40054e-24	8.66079e-20	Low_grade_cartilage
ENSG00000231887	chr12_11070838_G_C_rs77612137	-100771	-100770	0.528517	194	248	1.81923e-17	-0.519665	0.0559195	0.000198632	1.40054e-24	8.66079e-20	Low_grade_cartilage
ENSG00000231887	chr12_11071110_T_A_rs3863326	-100499	-100498	0.520913	194	252	1.45156e-17	-0.516429	0.0553703	0.000198632	1.40054e-24	8.66079e-20	Low_grade_cartilage
ENSG00000231887	chr12_11071355_G_A_rs34711444	-100254	-100253	0.296578	131	156	1.02133e-09	-0.391025	0.0611809	0.000198632	1.40054e-24	8.66079e-20	Low_grade_cartilage
ENSG00000231887	chr12_11071507_G_T_rs1839569	-100102	-100101	0.813688	91	98	2.09315e-22	-0.712863	0.0651398	0.000198632	1.40054e-24	8.66079e-20	Low_grade_cartilage
ENSG00000231887	chr12_11071683_G_T_.	-99926	-99925	0.524715	194	250	9.95482e-17	-0.507082	0.056109	0.000198632	1.40054e-24	8.66079e-20	Low_grade_cartilage
ENSG00000231887	chr12_11072056_T_C_.	-99553	-99552	0.524715	194	250	9.95482e-17	-0.507082	0.056109	0.000198632	1.40054e-24	8.66079e-20	Low_grade_cartilage
ENSG00000231887	chr12_11072825_G_A_rs75725458	-98784	-98783	0.555133	194	234	2.59201e-14	-0.498635	0.0609777	0.000198632	1.40054e-24	8.66079e-20	Low_grade_cartilage
ENSG00000231887	chr12_11072829_G_A_rs76654905	-98780	-98779	0.558935	194	232	4.05304e-14	-0.501045	0.0618087	0.000198632	1.40054e-24	8.66079e-20	Low_grade_cartilage
ENSG00000231887	chr12_11073059_G_A_rs74541685	-98550	-98549	0.509506	198	258	4.39048e-09	-0.355141	0.0580117	0.000198632	1.40054e-24	8.66079e-20	Low_grade_cartilage
ENSG00000231887	chr12_11073062_A_G_rs78226756	-98547	-98546	0.509506	198	258	4.39048e-09	-0.355141	0.0580117	0.000198632	1.40054e-24	8.66079e-20	Low_grade_cartilage
ENSG00000231887	chr12_11073073_T_C_rs77739589	-98536	-98535	0.507605	198	259	3.34959e-09	-0.355828	0.0576478	0.000198632	1.40054e-24	8.66079e-20	Low_grade_cartilage
ENSG00000231887	chr12_11073088_A_G_rs78198567	-98521	-98520	0.501901	198	262	7.06534e-10	-0.364319	0.0564116	0.000198632	1.40054e-24	8.66079e-20	Low_grade_cartilage
ENSG00000231887	chr12_11073093_T_C_rs78766379	-98516	-98515	0.496198	196	261	7.15236e-10	-0.36027	0.0558037	0.000198632	1.40054e-24	8.66079e-20	Low_grade_cartilage
ENSG00000231887	chr12_11073098_T_C_rs74978882	-98511	-98510	0.494297	195	260	1.10052e-09	-0.35454	0.0555907	0.000198632	1.40054e-24	8.66079e-20	Low_grade_cartilage
ENSG00000231887	chr12_11073103_G_A_rs75194799	-98506	-98505	0.490494	193	258	7.3262e-10	-0.357132	0.055355	0.000198632	1.40054e-24	8.66079e-20	Low_grade_cartilage
ENSG00000231887	chr12_11073107_T_C_rs79309492	-98502	-98501	0.475285	186	250	1.38515e-09	-0.344131	0.0543169	0.000198632	1.40054e-24	8.66079e-20	Low_grade_cartilage
ENSG00000231887	chr12_11073115_G_A_rs78310590	-98494	-98493	0.458175	177	241	5.07682e-10	-0.344779	0.0528973	0.000198632	1.40054e-24	8.66079e-20	Low_grade_cartilage
ENSG00000231887	chr12_11073245_C_T_rs78517716	-98364	-98363	0.461977	179	243	6.39059e-15	-0.435933	0.051911	0.000198632	1.40054e-24	8.66079e-20	Low_grade_cartilage
ENSG00000231887	chr12_11073257_T_G_rs369544503	-98352	-98351	0.477186	185	251	2.54989e-16	-0.458486	0.0515461	0.000198632	1.40054e-24	8.66079e-20	Low_grade_cartilage
ENSG00000231887	chr12_11073259_C_G_rs373237179	-98350	-98349	0.480989	186	253	2.65559e-16	-0.456424	0.05135	0.000198632	1.40054e-24	8.66079e-20	Low_grade_cartilage
ENSG00000231887	chr12_11073264_T_A_rs377139899	-98345	-98344	0.480989	186	253	2.65559e-16	-0.456424	0.05135	0.000198632	1.40054e-24	8.66079e-20	Low_grade_cartilage
ENSG00000231887	chr12_11073267_A_G_rs370568711	-98342	-98341	0.48289	187	254	4.7768e-16	-0.454877	0.0516974	0.000198632	1.40054e-24	8.66079e-20	Low_grade_cartilage
ENSG00000231887	chr12_11073275_C_G_rs79928430	-98334	-98333	0.486692	189	256	4.99976e-17	-0.468151	0.0512122	0.000198632	1.40054e-24	8.66079e-20	Low_grade_cartilage
ENSG00000231887	chr12_11073283_T_C_rs79215979	-98326	-98325	0.486692	189	256	2.76456e-15	-0.443328	0.0519836	0.000198632	1.40054e-24	8.66079e-20	Low_grade_cartilage
ENSG00000231887	chr12_11073295_CA_C_rs531229998	-98314	-98313	0.460076	187	242	2.33682e-16	-0.494323	0.0554922	0.000198632	1.40054e-24	8.66079e-20	Low_grade_cartilage
ENSG00000231887	chr12_11073323_C_A_rs77582891	-98286	-98285	0.515209	198	255	1.99324e-15	-0.489007	0.0570008	0.000198632	1.40054e-24	8.66079e-20	Low_grade_cartilage
ENSG00000231887	chr12_11073324_T_G_rs77480002	-98285	-98284	0.515209	198	255	4.8152e-16	-0.501714	0.0570285	0.000198632	1.40054e-24	8.66079e-20	Low_grade_cartilage
ENSG00000231887	chr12_11073340_G_T_rs74430941	-98269	-98268	0.551331	196	236	1.09892e-16	-0.54757	0.0606895	0.000198632	1.40054e-24	8.66079e-20	Low_grade_cartilage
ENSG00000231887	chr12_11073364_C_T_rs74821183	-98245	-98244	0.536122	200	244	1.39826e-13	-0.485023	0.0613321	0.000198632	1.40054e-24	8.66079e-20	Low_grade_cartilage
ENSG00000231887	chr12_11073529_G_A_rs1065271	-98080	-98079	0.528517	194	248	1.81923e-17	-0.519665	0.0559195	0.000198632	1.40054e-24	8.66079e-20	Low_grade_cartilage
ENSG00000231887	chr12_11073822_G_T_rs11533168	-97787	-97786	0.528517	194	248	1.81923e-17	-0.519665	0.0559195	0.000198632	1.40054e-24	8.66079e-20	Low_grade_cartilage
ENSG00000231887	chr12_11073942_G_T_.	-97667	-97666	0.522814	194	251	2.21227e-18	-0.527175	0.0548789	0.000198632	1.40054e-24	8.66079e-20	Low_grade_cartilage
ENSG00000231887	chr12_11073944_CCCT_C_.	-97665	-97664	0.520913	194	252	4.78587e-18	-0.519619	0.054743	0.000198632	1.40054e-24	8.66079e-20	Low_grade_cartilage
ENSG00000231887	chr12_11073948_C_CAA_.	-97661	-97660	0.520913	194	252	4.78587e-18	-0.519619	0.054743	0.000198632	1.40054e-24	8.66079e-20	Low_grade_cartilage
ENSG00000231887	chr12_11074085_C_CTG_rs367960399	-97524	-97523	0.479087	183	252	1.52645e-14	-0.431527	0.0522366	0.000198632	1.40054e-24	8.66079e-20	Low_grade_cartilage
ENSG00000231887	chr12_11074100_A_C_rs112900030	-97509	-97508	0.488593	188	257	1.3579e-14	-0.447705	0.0540743	0.000198632	1.40054e-24	8.66079e-20	Low_grade_cartilage
ENSG00000231887	chr12_11074110_C_T_rs71453416	-97499	-97498	0.494297	191	260	4.21136e-14	-0.43968	0.0542795	0.000198632	1.40054e-24	8.66079e-20	Low_grade_cartilage
ENSG00000231887	chr12_11074188_A_AAC_.	-97421	-97420	0.536122	194	244	1.24334e-11	-0.436326	0.0608866	0.000198632	1.40054e-24	8.66079e-20	Low_grade_cartilage
ENSG00000231887	chr12_11074189_GTT_G_.	-97420	-97419	0.536122	194	244	1.24334e-11	-0.436326	0.0608866	0.000198632	1.40054e-24	8.66079e-20	Low_grade_cartilage
ENSG00000231887	chr12_11074214_T_TATAAAAAATAA_.	-97395	-97394	0.460076	173	242	2.17964e-09	-0.339747	0.0543406	0.000198632	1.40054e-24	8.66079e-20	Low_grade_cartilage
ENSG00000231887	chr12_11074236_C_T_rs376789236	-97373	-97372	0.461977	174	243	3.80156e-10	-0.356863	0.0543184	0.000198632	1.40054e-24	8.66079e-20	Low_grade_cartilage
ENSG00000231887	chr12_11074868_T_C_rs71453425	-96741	-96740	0.519011	194	253	1.36061e-16	-0.478199	0.0531916	0.000198632	1.40054e-24	8.66079e-20	Low_grade_cartilage
ENSG00000231887	chr12_11075043_A_G_rs1839565	-96566	-96565	0.823194	86	93	2.56687e-23	-0.733015	0.0652164	0.000198632	1.40054e-24	8.66079e-20	Low_grade_cartilage
ENSG00000231887	chr12_11075217_G_T_.	-96392	-96391	0.461977	179	243	1.69789e-13	-0.411824	0.0522829	0.000198632	1.40054e-24	8.66079e-20	Low_grade_cartilage
ENSG00000231887	chr12_11075224_A_T_.	-96385	-96384	0.513308	199	256	9.39562e-15	-0.467867	0.0561172	0.000198632	1.40054e-24	8.66079e-20	Low_grade_cartilage
ENSG00000231887	chr12_11075232_C_G_rs796265332	-96377	-96376	0.519011	199	253	4.08979e-14	-0.465055	0.0573791	0.000198632	1.40054e-24	8.66079e-20	Low_grade_cartilage
ENSG00000231887	chr12_11075234_C_G_rs796338084	-96375	-96374	0.522814	199	251	8.18131e-14	-0.466044	0.0582974	0.000198632	1.40054e-24	8.66079e-20	Low_grade_cartilage
ENSG00000231887	chr12_11075257_G_A_rs796592337	-96352	-96351	0.526616	199	249	8.5986e-14	-0.470883	0.0589615	0.000198632	1.40054e-24	8.66079e-20	Low_grade_cartilage
ENSG00000231887	chr12_11075258_C_T_rs371064513	-96351	-96350	0.536122	196	244	9.33872e-14	-0.474425	0.0595037	0.000198632	1.40054e-24	8.66079e-20	Low_grade_cartilage
ENSG00000231887	chr12_11075264_G_A_rs553439259	-96345	-96344	0.524715	199	250	3.17771e-13	-0.457797	0.0588782	0.000198632	1.40054e-24	8.66079e-20	Low_grade_cartilage
ENSG00000231887	chr12_11075267_A_T_rs796997328	-96342	-96341	0.524715	199	250	3.17771e-13	-0.457797	0.0588782	0.000198632	1.40054e-24	8.66079e-20	Low_grade_cartilage
ENSG00000231887	chr12_11075269_C_T_rs796172962	-96340	-96339	0.524715	199	250	3.17771e-13	-0.457797	0.0588782	0.000198632	1.40054e-24	8.66079e-20	Low_grade_cartilage
ENSG00000231887	chr12_11075293_G_A_rs73062929	-96316	-96315	0.524715	199	250	3.17771e-13	-0.457797	0.0588782	0.000198632	1.40054e-24	8.66079e-20	Low_grade_cartilage
ENSG00000231887	chr12_11075303_T_C_rs73062930	-96306	-96305	0.524715	199	250	3.17771e-13	-0.457797	0.0588782	0.000198632	1.40054e-24	8.66079e-20	Low_grade_cartilage
ENSG00000231887	chr12_11075338_G_A_rs78151331	-96271	-96270	0.498099	194	262	1.27839e-10	-0.375524	0.0555239	0.000198632	1.40054e-24	8.66079e-20	Low_grade_cartilage
ENSG00000231887	chr12_11075344_A_G_rs74385741	-96265	-96264	0.5	195	263	2.03827e-10	-0.372069	0.0556915	0.000198632	1.40054e-24	8.66079e-20	Low_grade_cartilage
ENSG00000231887	chr12_11075352_A_C_rs73062933	-96257	-96256	0.498099	194	262	4.28623e-11	-0.383921	0.0552091	0.000198632	1.40054e-24	8.66079e-20	Low_grade_cartilage
ENSG00000231887	chr12_11075856_T_A_.	-95753	-95752	0.444867	172	234	1.89716e-15	-0.43503	0.0506639	0.000198632	1.40054e-24	8.66079e-20	Low_grade_cartilage
ENSG00000231887	chr12_11075895_ACG_A_.	-95714	-95713	0.353612	141	186	3.73673e-10	-0.359754	0.0547328	0.000198632	1.40054e-24	8.66079e-20	Low_grade_cartilage
ENSG00000231887	chr12_11075900_TC_T_.	-95709	-95708	0.354962	142	186	4.0514e-11	-0.376989	0.0541364	0.000198632	1.40054e-24	8.66079e-20	Low_grade_cartilage
ENSG00000231887	chr12_11075903_T_TTC_.	-95706	-95705	0.349237	139	183	7.83385e-11	-0.370948	0.05416	0.000198632	1.40054e-24	8.66079e-20	Low_grade_cartilage
ENSG00000231887	chr12_11076417_C_G_.	-95192	-95191	0.460076	175	242	2.93773e-15	-0.43703	0.0513018	0.000198632	1.40054e-24	8.66079e-20	Low_grade_cartilage
ENSG00000231887	chr12_11076432_T_TTTTA_.	-95177	-95176	0.53422	197	245	9.50753e-17	-0.520868	0.0575901	0.000198632	1.40054e-24	8.66079e-20	Low_grade_cartilage
ENSG00000231887	chr12_11078155_C_T_rs11507728	-93454	-93453	0.498099	193	262	4.71115e-14	-0.436172	0.0539655	0.000198632	1.40054e-24	8.66079e-20	Low_grade_cartilage
ENSG00000231887	chr12_11078610_TC_T_rs36164496	-92999	-92998	0.515209	194	255	2.04548e-16	-0.490843	0.0549765	0.000198632	1.40054e-24	8.66079e-20	Low_grade_cartilage
ENSG00000231887	chr12_11078741_C_T_rs71443635	-92868	-92867	0.826996	86	91	1.40054e-24	-0.772815	0.0663524	0.000198632	1.40054e-24	8.66079e-20	Low_grade_cartilage
ENSG00000231887	chr12_11078800_G_A_rs68071847	-92809	-92808	0.826996	86	91	1.40054e-24	-0.772815	0.0663524	0.000198632	1.40054e-24	8.66079e-20	Low_grade_cartilage
ENSG00000231887	chr12_11079031_G_A_.	-92578	-92577	0.296578	131	156	1.02133e-09	-0.391025	0.0611809	0.000198632	1.40054e-24	8.66079e-20	Low_grade_cartilage
ENSG00000231887	chr12_11081169_T_G_rs72477437	-90440	-90439	0.503802	203	261	3.43292e-10	-0.387648	0.0588407	0.000198632	1.40054e-24	8.66079e-20	Low_grade_cartilage
ENSG00000231887	chr12_11083239_G_T_rs80260552	-88370	-88369	0.461977	174	243	2.41203e-15	-0.417044	0.0487805	0.000198632	1.40054e-24	8.66079e-20	Low_grade_cartilage
ENSG00000231887	chr12_11083242_G_GA_.	-88367	-88366	0.463878	175	244	1.50654e-15	-0.423105	0.0490713	0.000198632	1.40054e-24	8.66079e-20	Low_grade_cartilage
ENSG00000231887	chr12_11083249_G_T_rs74479711	-88360	-88359	0.461977	174	243	2.41203e-15	-0.417044	0.0487805	0.000198632	1.40054e-24	8.66079e-20	Low_grade_cartilage
ENSG00000231887	chr12_11083255_T_C_rs74514913	-88354	-88353	0.463878	175	244	7.99189e-15	-0.411861	0.0492499	0.000198632	1.40054e-24	8.66079e-20	Low_grade_cartilage
ENSG00000231887	chr12_11083258_C_T_rs77586317	-88351	-88350	0.463878	175	244	7.99189e-15	-0.411861	0.0492499	0.000198632	1.40054e-24	8.66079e-20	Low_grade_cartilage
ENSG00000231887	chr12_11083265_C_T_rs74971268	-88344	-88343	0.465779	176	245	2.44515e-15	-0.418137	0.0489204	0.000198632	1.40054e-24	8.66079e-20	Low_grade_cartilage
ENSG00000231887	chr12_11083267_G_A_rs77881549	-88342	-88341	0.465779	176	245	2.44515e-15	-0.418137	0.0489204	0.000198632	1.40054e-24	8.66079e-20	Low_grade_cartilage
ENSG00000231887	chr12_11083268_A_G_rs78702666	-88341	-88340	0.465779	176	245	2.44515e-15	-0.418137	0.0489204	0.000198632	1.40054e-24	8.66079e-20	Low_grade_cartilage
ENSG00000231887	chr12_11083372_T_TA_rs137922007	-88237	-88236	0.486692	198	256	1.34621e-10	-0.399325	0.0591226	0.000198632	1.40054e-24	8.66079e-20	Low_grade_cartilage
ENSG00000231887	chr12_11083383_C_A_rs75624030	-88226	-88225	0.370722	152	195	4.39039e-06	-0.27748	0.0588657	0.000198632	1.40054e-24	8.66079e-20	Low_grade_cartilage
ENSG00000231887	chr12_11083424_T_C_rs77979306	-88185	-88184	0.420152	181	221	0.000123626	-0.249859	0.0638877	0.000198632	1.40054e-24	8.66079e-20	Low_grade_cartilage
ENSG00000231887	chr12_11083814_G_A_rs67861823	-87795	-87794	0.551331	194	236	8.38064e-20	-0.578532	0.0573647	0.000198632	1.40054e-24	8.66079e-20	Low_grade_cartilage
ENSG00000231887	chr12_11083867_A_T_rs75723890	-87742	-87741	0.511407	195	257	1.52443e-17	-0.497532	0.0533861	0.000198632	1.40054e-24	8.66079e-20	Low_grade_cartilage
ENSG00000231887	chr12_11083901_G_A_rs77371013	-87708	-87707	0.490494	191	258	7.68014e-15	-0.448627	0.0536063	0.000198632	1.40054e-24	8.66079e-20	Low_grade_cartilage
ENSG00000231887	chr12_11083918_T_C_rs76242542	-87691	-87690	0.454198	173	238	1.69302e-15	-0.434523	0.0505012	0.000198632	1.40054e-24	8.66079e-20	Low_grade_cartilage
ENSG00000231887	chr12_11083926_T_C_rs76488479	-87683	-87682	0.376426	171	198	3.44354e-11	-0.446908	0.0639192	0.000198632	1.40054e-24	8.66079e-20	Low_grade_cartilage
ENSG00000231887	chr12_11083948_G_A_rs74320739	-87661	-87660	0.435361	166	229	2.83165e-12	-0.384566	0.0518611	0.000198632	1.40054e-24	8.66079e-20	Low_grade_cartilage
ENSG00000231887	chr12_11083956_C_T_rs74748162	-87653	-87652	0.431034	165	226	1.973e-12	-0.38949	0.0521028	0.000198632	1.40054e-24	8.66079e-20	Low_grade_cartilage
ENSG00000231887	chr12_11084034_T_A_rs75581240	-87575	-87574	0.441065	176	232	8.91084e-13	-0.421703	0.055438	0.000198632	1.40054e-24	8.66079e-20	Low_grade_cartilage
ENSG00000231887	chr12_11084036_C_G_rs76849751	-87573	-87572	0.437262	174	230	2.786e-13	-0.426241	0.0546696	0.000198632	1.40054e-24	8.66079e-20	Low_grade_cartilage
ENSG00000231887	chr12_11084040_A_G_rs78916601	-87569	-87568	0.439163	175	231	8.37281e-13	-0.420966	0.0552668	0.000198632	1.40054e-24	8.66079e-20	Low_grade_cartilage
ENSG00000231887	chr12_11084611_A_C_rs72477440	-86998	-86997	0.420152	176	221	9.60159e-06	-0.284404	0.06271	0.000198632	1.40054e-24	8.66079e-20	Low_grade_cartilage
ENSG00000231887	chr12_11084621_C_CA_rs368331845	-86988	-86987	0.41635	174	219	4.38028e-06	-0.292864	0.0621226	0.000198632	1.40054e-24	8.66079e-20	Low_grade_cartilage
ENSG00000231887	chr12_11084626_A_C_rs76743698	-86983	-86982	0.414449	173	218	3.00865e-06	-0.296345	0.0617612	0.000198632	1.40054e-24	8.66079e-20	Low_grade_cartilage
ENSG00000231887	chr12_11084627_A_G_rs77651455	-86982	-86981	0.414449	173	218	3.00865e-06	-0.296345	0.0617612	0.000198632	1.40054e-24	8.66079e-20	Low_grade_cartilage
ENSG00000231887	chr12_11084631_T_C_rs77838290	-86978	-86977	0.414449	173	218	3.00865e-06	-0.296345	0.0617612	0.000198632	1.40054e-24	8.66079e-20	Low_grade_cartilage
ENSG00000231887	chr12_11084729_C_T_rs74241122	-86880	-86879	0.560836	194	231	1.37685e-18	-0.589754	0.0609497	0.000198632	1.40054e-24	8.66079e-20	Low_grade_cartilage
ENSG00000231887	chr12_11085175_G_C_rs111909177	-86434	-86433	0.480989	184	253	4.6326e-21	-0.502117	0.047809	0.000198632	1.40054e-24	8.66079e-20	Low_grade_cartilage
ENSG00000231887	chr12_11085391_C_A_rs11560807	-86218	-86217	0.490494	189	258	5.88792e-15	-0.444531	0.0528543	0.000198632	1.40054e-24	8.66079e-20	Low_grade_cartilage
ENSG00000231887	chr12_11085468_CAAGGCCT_C_.	-86141	-86140	0.520913	194	252	1.93311e-18	-0.525637	0.0546057	0.000198632	1.40054e-24	8.66079e-20	Low_grade_cartilage
ENSG00000231887	chr12_11086398_TATTTA_T_rs200127707	-85211	-85210	0.486692	187	256	2.45184e-21	-0.522868	0.049357	0.000198632	1.40054e-24	8.66079e-20	Low_grade_cartilage
ENSG00000231887	chr12_11086431_A_AGATG_rs201230319	-85178	-85177	0.509506	194	258	3.66806e-20	-0.527547	0.0516958	0.000198632	1.40054e-24	8.66079e-20	Low_grade_cartilage
ENSG00000231887	chr12_11086560_AAC_A_.	-85049	-85048	0.528517	194	248	1.81923e-17	-0.519665	0.0559195	0.000198632	1.40054e-24	8.66079e-20	Low_grade_cartilage
ENSG00000231887	chr12_11086563_T_G_.	-85046	-85045	0.528517	194	248	1.81923e-17	-0.519665	0.0559195	0.000198632	1.40054e-24	8.66079e-20	Low_grade_cartilage
ENSG00000231887	chr12_11086565_TG_T_rs66520630	-85044	-85043	0.528517	194	248	1.81923e-17	-0.519665	0.0559195	0.000198632	1.40054e-24	8.66079e-20	Low_grade_cartilage
ENSG00000231887	chr12_11098294_T_C_rs2443093	-73315	-73314	0.532319	192	246	3.61635e-17	-0.512992	0.05582	0.000198632	1.40054e-24	8.66079e-20	Low_grade_cartilage
ENSG00000231887	chr12_11098339_A_G_rs2443094	-73270	-73269	0.532319	192	246	3.61635e-17	-0.512992	0.05582	0.000198632	1.40054e-24	8.66079e-20	Low_grade_cartilage
ENSG00000231887	chr12_11098431_G_A_rs2600333	-73178	-73177	0.532319	192	246	3.61635e-17	-0.512992	0.05582	0.000198632	1.40054e-24	8.66079e-20	Low_grade_cartilage
ENSG00000231887	chr12_11098495_C_T_rs2708366	-73114	-73113	0.532319	192	246	3.61635e-17	-0.512992	0.05582	0.000198632	1.40054e-24	8.66079e-20	Low_grade_cartilage
ENSG00000231887	chr12_11098877_A_T_rs2708365	-72732	-72731	0.532319	192	246	3.61635e-17	-0.512992	0.05582	0.000198632	1.40054e-24	8.66079e-20	Low_grade_cartilage
ENSG00000231887	chr12_11098961_A_T_rs2708364	-72648	-72647	0.532319	192	246	3.61635e-17	-0.512992	0.05582	0.000198632	1.40054e-24	8.66079e-20	Low_grade_cartilage
ENSG00000231887	chr12_11099106_C_A_rs2600334	-72503	-72502	0.532319	192	246	3.61635e-17	-0.512992	0.05582	0.000198632	1.40054e-24	8.66079e-20	Low_grade_cartilage
ENSG00000231887	chr12_11099175_A_C_rs7296803	-72434	-72433	0.294677	131	155	1.59454e-09	-0.388921	0.0616378	0.000198632	1.40054e-24	8.66079e-20	Low_grade_cartilage
ENSG00000231887	chr12_11099321_A_T_rs2600335	-72288	-72287	0.532319	192	246	3.61635e-17	-0.512992	0.05582	0.000198632	1.40054e-24	8.66079e-20	Low_grade_cartilage
ENSG00000231887	chr12_11099483_G_A_rs2600336	-72126	-72125	0.532319	192	246	3.61635e-17	-0.512992	0.05582	0.000198632	1.40054e-24	8.66079e-20	Low_grade_cartilage
ENSG00000231887	chr12_11099785_G_T_rs7978808	-71824	-71823	0.294677	131	155	1.59454e-09	-0.388921	0.0616378	0.000198632	1.40054e-24	8.66079e-20	Low_grade_cartilage
ENSG00000231887	chr12_11099880_G_A_rs2599395	-71729	-71728	0.532319	192	246	3.61635e-17	-0.512992	0.05582	0.000198632	1.40054e-24	8.66079e-20	Low_grade_cartilage
ENSG00000231887	chr12_11100198_C_T_rs2597975	-71411	-71410	0.825095	87	92	1.65717e-23	-0.754449	0.0667581	0.000198632	1.40054e-24	8.66079e-20	Low_grade_cartilage
ENSG00000231887	chr12_11100246_T_C_rs2597974	-71363	-71362	0.825095	87	92	1.65717e-23	-0.754449	0.0667581	0.000198632	1.40054e-24	8.66079e-20	Low_grade_cartilage
ENSG00000231887	chr12_11100527_A_G_rs2597973	-71082	-71081	0.532319	192	246	3.61635e-17	-0.512992	0.05582	0.000198632	1.40054e-24	8.66079e-20	Low_grade_cartilage
ENSG00000231887	chr12_11100556_T_A_rs2708363	-71053	-71052	0.532319	192	246	3.61635e-17	-0.512992	0.05582	0.000198632	1.40054e-24	8.66079e-20	Low_grade_cartilage
ENSG00000231887	chr12_11100620_C_G_rs2708362	-70989	-70988	0.532319	192	246	3.61635e-17	-0.512992	0.05582	0.000198632	1.40054e-24	8.66079e-20	Low_grade_cartilage
ENSG00000231887	chr12_11100774_A_G_rs2597972	-70835	-70834	0.532319	192	246	3.61635e-17	-0.512992	0.05582	0.000198632	1.40054e-24	8.66079e-20	Low_grade_cartilage
ENSG00000231887	chr12_11101056_A_T_rs2597971	-70553	-70552	0.532319	192	246	3.61635e-17	-0.512992	0.05582	0.000198632	1.40054e-24	8.66079e-20	Low_grade_cartilage
ENSG00000231887	chr12_11101308_A_C_rs2597970	-70301	-70300	0.532319	192	246	3.61635e-17	-0.512992	0.05582	0.000198632	1.40054e-24	8.66079e-20	Low_grade_cartilage
ENSG00000231887	chr12_11101608_C_T_rs7959172	-70001	-70000	0.294677	131	155	1.59454e-09	-0.388921	0.0616378	0.000198632	1.40054e-24	8.66079e-20	Low_grade_cartilage
ENSG00000231887	chr12_11101682_G_T_rs2597969	-69927	-69926	0.532319	192	246	3.61635e-17	-0.512992	0.05582	0.000198632	1.40054e-24	8.66079e-20	Low_grade_cartilage
ENSG00000231887	chr12_11101708_C_G_rs2597968	-69901	-69900	0.532319	192	246	3.61635e-17	-0.512992	0.05582	0.000198632	1.40054e-24	8.66079e-20	Low_grade_cartilage
ENSG00000231887	chr12_11101881_A_G_rs2443095	-69728	-69727	0.532319	192	246	3.61635e-17	-0.512992	0.05582	0.000198632	1.40054e-24	8.66079e-20	Low_grade_cartilage
ENSG00000231887	chr12_11102336_A_T_rs78266213	-69273	-69272	0.294677	131	155	1.59454e-09	-0.388921	0.0616378	0.000198632	1.40054e-24	8.66079e-20	Low_grade_cartilage
ENSG00000231887	chr12_11102425_A_C_rs36147394	-69184	-69183	0.532319	192	246	3.61635e-17	-0.512992	0.05582	0.000198632	1.40054e-24	8.66079e-20	Low_grade_cartilage
ENSG00000231887	chr12_11102738_T_C_rs2923235	-68871	-68870	0.532319	192	246	3.61635e-17	-0.512992	0.05582	0.000198632	1.40054e-24	8.66079e-20	Low_grade_cartilage
ENSG00000231887	chr12_11102909_T_G_rs11194331	-68700	-68699	0.825095	87	92	1.65717e-23	-0.754449	0.0667581	0.000198632	1.40054e-24	8.66079e-20	Low_grade_cartilage
ENSG00000231887	chr12_11103098_G_A_rs36185691	-68511	-68510	0.532319	192	246	3.61635e-17	-0.512992	0.05582	0.000198632	1.40054e-24	8.66079e-20	Low_grade_cartilage
ENSG00000231887	chr12_11103198_A_C_rs61912110	-68411	-68410	0.532319	192	246	3.61635e-17	-0.512992	0.05582	0.000198632	1.40054e-24	8.66079e-20	Low_grade_cartilage
ENSG00000231887	chr12_11103199_A_C_rs61912111	-68410	-68409	0.532319	192	246	3.61635e-17	-0.512992	0.05582	0.000198632	1.40054e-24	8.66079e-20	Low_grade_cartilage
ENSG00000231887	chr12_11103204_G_A_rs148601556	-68405	-68404	0.532319	192	246	3.61635e-17	-0.512992	0.05582	0.000198632	1.40054e-24	8.66079e-20	Low_grade_cartilage
ENSG00000231887	chr12_11103319_G_T_rs111651376	-68290	-68289	0.294677	131	155	1.59454e-09	-0.388921	0.0616378	0.000198632	1.40054e-24	8.66079e-20	Low_grade_cartilage
ENSG00000231887	chr12_11103713_A_T_rs2597967	-67896	-67895	0.53422	192	245	4.5251e-17	-0.512839	0.0560088	0.000198632	1.40054e-24	8.66079e-20	Low_grade_cartilage
ENSG00000231887	chr12_11103734_G_T_rs36057066	-67875	-67874	0.294677	131	155	1.59454e-09	-0.388921	0.0616378	0.000198632	1.40054e-24	8.66079e-20	Low_grade_cartilage
ENSG00000231887	chr12_11103814_C_T_rs2597966	-67795	-67794	0.532319	192	246	3.61635e-17	-0.512992	0.05582	0.000198632	1.40054e-24	8.66079e-20	Low_grade_cartilage
ENSG00000231887	chr12_11103838_T_C_rs2600332	-67771	-67770	0.532319	192	246	3.61635e-17	-0.512992	0.05582	0.000198632	1.40054e-24	8.66079e-20	Low_grade_cartilage
ENSG00000231887	chr12_11103850_AC_A_rs35036073	-67759	-67758	0.532319	192	246	3.61635e-17	-0.512992	0.05582	0.000198632	1.40054e-24	8.66079e-20	Low_grade_cartilage
ENSG00000231887	chr12_11104057_A_G_rs35860793	-67552	-67551	0.294677	131	155	1.59454e-09	-0.388921	0.0616378	0.000198632	1.40054e-24	8.66079e-20	Low_grade_cartilage
ENSG00000231887	chr12_11104061_C_T_rs2708361	-67548	-67547	0.532319	192	246	3.61635e-17	-0.512992	0.05582	0.000198632	1.40054e-24	8.66079e-20	Low_grade_cartilage
ENSG00000231887	chr12_11104129_G_A_rs34490574	-67480	-67479	0.294677	131	155	1.59454e-09	-0.388921	0.0616378	0.000198632	1.40054e-24	8.66079e-20	Low_grade_cartilage
ENSG00000231887	chr12_11104402_A_G_rs2597965	-67207	-67206	0.532319	192	246	3.61635e-17	-0.512992	0.05582	0.000198632	1.40054e-24	8.66079e-20	Low_grade_cartilage
ENSG00000231887	chr12_11104550_T_C_rs2600341	-67059	-67058	0.532319	192	246	3.61635e-17	-0.512992	0.05582	0.000198632	1.40054e-24	8.66079e-20	Low_grade_cartilage
ENSG00000231887	chr12_11104636_A_G_rs2597964	-66973	-66972	0.528517	194	248	2.32667e-17	-0.519806	0.0561572	0.000198632	1.40054e-24	8.66079e-20	Low_grade_cartilage
ENSG00000231887	chr12_11105277_T_A_rs2708359	-66332	-66331	0.532319	192	246	3.61635e-17	-0.512992	0.05582	0.000198632	1.40054e-24	8.66079e-20	Low_grade_cartilage
ENSG00000231887	chr12_11105412_C_T_rs2597963	-66197	-66196	0.532319	192	246	3.61635e-17	-0.512992	0.05582	0.000198632	1.40054e-24	8.66079e-20	Low_grade_cartilage
ENSG00000231887	chr12_11105550_C_T_rs2600349	-66059	-66058	0.532319	192	246	3.61635e-17	-0.512992	0.05582	0.000198632	1.40054e-24	8.66079e-20	Low_grade_cartilage
ENSG00000231887	chr12_11105654_C_T_rs2708358	-65955	-65954	0.532319	192	246	3.61635e-17	-0.512992	0.05582	0.000198632	1.40054e-24	8.66079e-20	Low_grade_cartilage
ENSG00000231887	chr12_11105847_C_G_rs2443739	-65762	-65761	0.532319	192	246	3.61635e-17	-0.512992	0.05582	0.000198632	1.40054e-24	8.66079e-20	Low_grade_cartilage
ENSG00000231887	chr12_11105904_T_C_rs2597961	-65705	-65704	0.532319	192	246	3.61635e-17	-0.512992	0.05582	0.000198632	1.40054e-24	8.66079e-20	Low_grade_cartilage
ENSG00000231887	chr12_11105912_C_A_rs2708357	-65697	-65696	0.530418	192	247	1.67797e-17	-0.514505	0.0552923	0.000198632	1.40054e-24	8.66079e-20	Low_grade_cartilage
ENSG00000231887	chr12_11106616_T_TTTAATTTATTTTTGATTAC_rs151310791;rs75001736	-64993	-64992	0.532319	192	246	3.61635e-17	-0.512992	0.05582	0.000198632	1.40054e-24	8.66079e-20	Low_grade_cartilage
ENSG00000231887	chr12_11107045_C_A_rs35641223	-64564	-64563	0.294677	131	155	1.59454e-09	-0.388921	0.0616378	0.000198632	1.40054e-24	8.66079e-20	Low_grade_cartilage
ENSG00000231887	chr12_11107272_C_G_rs2599405	-64337	-64336	0.532319	192	246	3.61635e-17	-0.512992	0.05582	0.000198632	1.40054e-24	8.66079e-20	Low_grade_cartilage
ENSG00000231887	chr12_11107295_A_G_rs2597960	-64314	-64313	0.532319	192	246	3.61635e-17	-0.512992	0.05582	0.000198632	1.40054e-24	8.66079e-20	Low_grade_cartilage
ENSG00000231887	chr12_11107748_A_G_rs35034090	-63861	-63860	0.294677	131	155	1.59454e-09	-0.388921	0.0616378	0.000198632	1.40054e-24	8.66079e-20	Low_grade_cartilage
ENSG00000231887	chr12_11107776_A_C_rs34423519	-63833	-63832	0.290874	129	153	6.18154e-09	-0.375465	0.0619829	0.000198632	1.40054e-24	8.66079e-20	Low_grade_cartilage
ENSG00000231887	chr12_11107811_A_C_rs2597959	-63798	-63797	0.532319	192	246	3.61635e-17	-0.512992	0.05582	0.000198632	1.40054e-24	8.66079e-20	Low_grade_cartilage
ENSG00000231887	chr12_11108045_G_A_rs2600338	-63564	-63563	0.532319	192	246	3.61635e-17	-0.512992	0.05582	0.000198632	1.40054e-24	8.66079e-20	Low_grade_cartilage
ENSG00000231887	chr12_11108162_G_C_rs2600339	-63447	-63446	0.532319	192	246	3.61635e-17	-0.512992	0.05582	0.000198632	1.40054e-24	8.66079e-20	Low_grade_cartilage
ENSG00000231887	chr12_11108518_T_C_rs2597957	-63091	-63090	0.532319	192	246	3.61635e-17	-0.512992	0.05582	0.000198632	1.40054e-24	8.66079e-20	Low_grade_cartilage
ENSG00000231887	chr12_11108524_G_A_rs2708356	-63085	-63084	0.532319	192	246	3.61635e-17	-0.512992	0.05582	0.000198632	1.40054e-24	8.66079e-20	Low_grade_cartilage
ENSG00000231887	chr12_11108625_C_T_rs2597955	-62984	-62983	0.532319	192	246	3.61635e-17	-0.512992	0.05582	0.000198632	1.40054e-24	8.66079e-20	Low_grade_cartilage
ENSG00000231887	chr12_11108990_T_C_rs2600340	-62619	-62618	0.825095	87	92	1.65717e-23	-0.754449	0.0667581	0.000198632	1.40054e-24	8.66079e-20	Low_grade_cartilage
ENSG00000231887	chr12_11109164_C_T_rs2597953	-62445	-62444	0.825095	87	92	1.65717e-23	-0.754449	0.0667581	0.000198632	1.40054e-24	8.66079e-20	Low_grade_cartilage
ENSG00000231887	chr12_11109368_T_G_rs2600342	-62241	-62240	0.532319	192	246	3.61635e-17	-0.512992	0.05582	0.000198632	1.40054e-24	8.66079e-20	Low_grade_cartilage
ENSG00000231887	chr12_11109445_C_T_rs116607079	-62164	-62163	0.157795	78	83	3.21234e-21	0.744765	0.0705606	0.000198632	1.40054e-24	8.66079e-20	Low_grade_cartilage
ENSG00000231887	chr12_11109487_T_C_rs2597952	-62122	-62121	0.532319	192	246	3.61635e-17	-0.512992	0.05582	0.000198632	1.40054e-24	8.66079e-20	Low_grade_cartilage
ENSG00000231887	chr12_11109666_A_G_rs2599411	-61943	-61942	0.532319	192	246	3.61635e-17	-0.512992	0.05582	0.000198632	1.40054e-24	8.66079e-20	Low_grade_cartilage
ENSG00000231887	chr12_11110125_G_C_rs2597951	-61484	-61483	0.532319	192	246	3.61635e-17	-0.512992	0.05582	0.000198632	1.40054e-24	8.66079e-20	Low_grade_cartilage
ENSG00000231887	chr12_11110356_T_C_rs2597950	-61253	-61252	0.532319	192	246	3.61635e-17	-0.512992	0.05582	0.000198632	1.40054e-24	8.66079e-20	Low_grade_cartilage
ENSG00000231887	chr12_11110416_A_C_rs2708354	-61193	-61192	0.532319	192	246	3.61635e-17	-0.512992	0.05582	0.000198632	1.40054e-24	8.66079e-20	Low_grade_cartilage
ENSG00000231887	chr12_11110490_G_A_rs2597949	-61119	-61118	0.532319	192	246	3.61635e-17	-0.512992	0.05582	0.000198632	1.40054e-24	8.66079e-20	Low_grade_cartilage
ENSG00000231887	chr12_11110513_A_G_rs2708353	-61096	-61095	0.532319	192	246	3.61635e-17	-0.512992	0.05582	0.000198632	1.40054e-24	8.66079e-20	Low_grade_cartilage
ENSG00000231887	chr12_11110719_T_C_rs2597947	-60890	-60889	0.532319	192	246	3.61635e-17	-0.512992	0.05582	0.000198632	1.40054e-24	8.66079e-20	Low_grade_cartilage
ENSG00000231887	chr12_11111145_T_G_rs2600343	-60464	-60463	0.532319	192	246	3.61635e-17	-0.512992	0.05582	0.000198632	1.40054e-24	8.66079e-20	Low_grade_cartilage
ENSG00000231887	chr12_11111951_T_TA_rs138484507;rs369972209	-59658	-59657	0.532319	192	246	3.61635e-17	-0.512992	0.05582	0.000198632	1.40054e-24	8.66079e-20	Low_grade_cartilage
ENSG00000231887	chr12_11112199_T_C_rs2708352	-59410	-59409	0.532319	192	246	3.61635e-17	-0.512992	0.05582	0.000198632	1.40054e-24	8.66079e-20	Low_grade_cartilage
ENSG00000231887	chr12_11112381_G_A_rs2264190	-59228	-59227	0.532319	192	246	3.61635e-17	-0.512992	0.05582	0.000198632	1.40054e-24	8.66079e-20	Low_grade_cartilage
ENSG00000231887	chr12_11113252_C_T_rs2600344	-58357	-58356	0.532319	192	246	3.61635e-17	-0.512992	0.05582	0.000198632	1.40054e-24	8.66079e-20	Low_grade_cartilage
ENSG00000231887	chr12_11113623_C_G_rs2264229	-57986	-57985	0.532319	192	246	3.61635e-17	-0.512992	0.05582	0.000198632	1.40054e-24	8.66079e-20	Low_grade_cartilage
ENSG00000231887	chr12_11113743_C_T_rs2264192	-57866	-57865	0.532319	192	246	3.61635e-17	-0.512992	0.05582	0.000198632	1.40054e-24	8.66079e-20	Low_grade_cartilage
ENSG00000231887	chr12_11113765_G_A_rs2264193	-57844	-57843	0.532319	192	246	3.61635e-17	-0.512992	0.05582	0.000198632	1.40054e-24	8.66079e-20	Low_grade_cartilage
ENSG00000231887	chr12_11113883_T_G_rs2600345	-57726	-57725	0.532319	192	246	3.61635e-17	-0.512992	0.05582	0.000198632	1.40054e-24	8.66079e-20	Low_grade_cartilage
ENSG00000231887	chr12_11114050_G_C_rs2600346	-57559	-57558	0.532319	192	246	3.61635e-17	-0.512992	0.05582	0.000198632	1.40054e-24	8.66079e-20	Low_grade_cartilage
ENSG00000231887	chr12_11114135_C_T_rs2597946	-57474	-57473	0.532319	192	246	3.61635e-17	-0.512992	0.05582	0.000198632	1.40054e-24	8.66079e-20	Low_grade_cartilage
ENSG00000231887	chr12_11114987_A_C_rs2708333	-56622	-56621	0.532319	192	246	3.61635e-17	-0.512992	0.05582	0.000198632	1.40054e-24	8.66079e-20	Low_grade_cartilage
ENSG00000231887	chr12_11115074_G_A_rs2597945	-56535	-56534	0.532319	192	246	3.61635e-17	-0.512992	0.05582	0.000198632	1.40054e-24	8.66079e-20	Low_grade_cartilage
ENSG00000231887	chr12_11115281_G_A_rs2600347	-56328	-56327	0.825095	87	92	1.65717e-23	-0.754449	0.0667581	0.000198632	1.40054e-24	8.66079e-20	Low_grade_cartilage
ENSG00000231887	chr12_11115416_CA_C_rs34366771	-56193	-56192	0.294677	131	155	1.59454e-09	-0.388921	0.0616378	0.000198632	1.40054e-24	8.66079e-20	Low_grade_cartilage
ENSG00000231887	chr12_11116157_C_T_rs2597944	-55452	-55451	0.532319	192	246	3.61635e-17	-0.512992	0.05582	0.000198632	1.40054e-24	8.66079e-20	Low_grade_cartilage
ENSG00000231887	chr12_11117069_G_A_rs2708334	-54540	-54539	0.825095	87	92	1.65717e-23	-0.754449	0.0667581	0.000198632	1.40054e-24	8.66079e-20	Low_grade_cartilage
ENSG00000231887	chr12_11117128_C_T_rs2597943	-54481	-54480	0.532319	192	246	3.61635e-17	-0.512992	0.05582	0.000198632	1.40054e-24	8.66079e-20	Low_grade_cartilage
ENSG00000231887	chr12_11117807_G_A_rs2600348	-53802	-53801	0.532319	192	246	3.61635e-17	-0.512992	0.05582	0.000198632	1.40054e-24	8.66079e-20	Low_grade_cartilage
ENSG00000231887	chr12_11118055_A_C_rs73066828	-53554	-53553	0.157795	78	83	3.21234e-21	0.744765	0.0705606	0.000198632	1.40054e-24	8.66079e-20	Low_grade_cartilage
ENSG00000231887	chr12_11118105_G_T_rs2708335	-53504	-53503	0.519011	195	253	4.1065e-17	-0.510166	0.0556281	0.000198632	1.40054e-24	8.66079e-20	Low_grade_cartilage
ENSG00000231887	chr12_11118562_G_A_rs2600372	-53047	-53046	0.532319	192	246	3.61635e-17	-0.512992	0.05582	0.000198632	1.40054e-24	8.66079e-20	Low_grade_cartilage
ENSG00000231887	chr12_11118943_C_T_rs1817044	-52666	-52665	0.532319	192	246	3.61635e-17	-0.512992	0.05582	0.000198632	1.40054e-24	8.66079e-20	Low_grade_cartilage
ENSG00000231887	chr12_11119538_C_T_rs2597941	-52071	-52070	0.53422	192	245	1.64228e-16	-0.508311	0.0567211	0.000198632	1.40054e-24	8.66079e-20	Low_grade_cartilage
ENSG00000231887	chr12_11119576_A_T_rs2600371	-52033	-52032	0.53422	192	245	1.64226e-16	-0.508311	0.0567211	0.000198632	1.40054e-24	8.66079e-20	Low_grade_cartilage
ENSG00000231887	chr12_11120436_T_C_rs2597940	-51173	-51172	0.53422	192	245	1.64226e-16	-0.508311	0.0567211	0.000198632	1.40054e-24	8.66079e-20	Low_grade_cartilage
ENSG00000231887	chr12_11120806_A_T_rs13303054	-50803	-50802	0.296578	132	156	6.35219e-09	-0.376174	0.0621528	0.000198632	1.40054e-24	8.66079e-20	Low_grade_cartilage
ENSG00000231887	chr12_11120807_C_T_rs2708336	-50802	-50801	0.825095	87	92	1.65717e-23	-0.754449	0.0667581	0.000198632	1.40054e-24	8.66079e-20	Low_grade_cartilage
ENSG00000231887	chr12_11120964_G_C_rs2597939	-50645	-50644	0.53422	192	245	1.64226e-16	-0.508311	0.0567211	0.000198632	1.40054e-24	8.66079e-20	Low_grade_cartilage
ENSG00000231887	chr12_11121079_C_T_rs2708337	-50530	-50529	0.53422	192	245	1.64226e-16	-0.508311	0.0567211	0.000198632	1.40054e-24	8.66079e-20	Low_grade_cartilage
ENSG00000231887	chr12_11121111_C_A_rs2708338	-50498	-50497	0.53422	192	245	1.64226e-16	-0.508311	0.0567211	0.000198632	1.40054e-24	8.66079e-20	Low_grade_cartilage
ENSG00000231887	chr12_11121205_TAGAA_T_rs67181394;rs10560163	-50404	-50403	0.53422	192	245	1.64228e-16	-0.508311	0.0567211	0.000198632	1.40054e-24	8.66079e-20	Low_grade_cartilage
ENSG00000231887	chr12_11121260_C_T_rs7299875	-50349	-50348	0.296578	132	156	6.35219e-09	-0.376174	0.0621528	0.000198632	1.40054e-24	8.66079e-20	Low_grade_cartilage
ENSG00000231887	chr12_11121693_C_T_rs2708339	-49916	-49915	0.53422	192	245	1.64226e-16	-0.508311	0.0567211	0.000198632	1.40054e-24	8.66079e-20	Low_grade_cartilage
ENSG00000231887	chr12_11121714_G_A_rs2597938	-49895	-49894	0.53422	192	245	1.64226e-16	-0.508311	0.0567211	0.000198632	1.40054e-24	8.66079e-20	Low_grade_cartilage
ENSG00000231887	chr12_11122211_A_G_rs2708340	-49398	-49397	0.53422	192	245	1.64226e-16	-0.508311	0.0567211	0.000198632	1.40054e-24	8.66079e-20	Low_grade_cartilage
ENSG00000231887	chr12_11123928_C_G_rs2597934	-47681	-47680	0.53422	192	245	1.64226e-16	-0.508311	0.0567211	0.000198632	1.40054e-24	8.66079e-20	Low_grade_cartilage
ENSG00000231887	chr12_11123942_A_G_rs73066852	-47667	-47666	0.157795	78	83	3.21234e-21	0.744765	0.0705606	0.000198632	1.40054e-24	8.66079e-20	Low_grade_cartilage
ENSG00000231887	chr12_11124021_T_C_rs2708341	-47588	-47587	0.53422	192	245	1.64228e-16	-0.508311	0.0567211	0.000198632	1.40054e-24	8.66079e-20	Low_grade_cartilage
ENSG00000231887	chr12_11124869_C_T_rs2599414	-46740	-46739	0.538023	192	243	1.01679e-17	-0.530174	0.0565221	0.000198632	1.40054e-24	8.66079e-20	Low_grade_cartilage
ENSG00000231887	chr12_11126043_A_T_rs2007667	-45566	-45565	0.568441	192	227	1.83435e-14	-0.528459	0.0641956	0.000198632	1.40054e-24	8.66079e-20	Low_grade_cartilage
ENSG00000231887	chr12_11126310_A_G_rs1031392	-45299	-45298	0.528517	195	248	7.66947e-16	-0.49802	0.0570717	0.000198632	1.40054e-24	8.66079e-20	Low_grade_cartilage
ENSG00000231887	chr12_11126539_C_G_rs2600366	-45070	-45069	0.541825	192	241	4.49406e-16	-0.512314	0.0581635	0.000198632	1.40054e-24	8.66079e-20	Low_grade_cartilage
ENSG00000231887	chr12_11126772_G_C_rs34280471	-44837	-44836	0.294677	132	155	1.46822e-08	-0.371762	0.063087	0.000198632	1.40054e-24	8.66079e-20	Low_grade_cartilage
ENSG00000231887	chr12_11128368_A_G_rs116727294	-43241	-43240	0.296578	132	156	6.35219e-09	-0.376174	0.0621528	0.000198632	1.40054e-24	8.66079e-20	Low_grade_cartilage
ENSG00000231887	chr12_11128369_C_CT_rs11429547	-43240	-43239	0.53422	192	245	1.64226e-16	-0.508311	0.0567211	0.000198632	1.40054e-24	8.66079e-20	Low_grade_cartilage
ENSG00000231887	chr12_11128376_T_A_rs2597931	-43233	-43232	0.53422	192	245	1.64226e-16	-0.508311	0.0567211	0.000198632	1.40054e-24	8.66079e-20	Low_grade_cartilage
ENSG00000231887	chr12_11128497_C_T_rs35039890	-43112	-43111	0.296578	132	156	6.35219e-09	-0.376174	0.0621528	0.000198632	1.40054e-24	8.66079e-20	Low_grade_cartilage
ENSG00000231887	chr12_11128531_A_G_rs2708344	-43078	-43077	0.53422	192	245	1.64226e-16	-0.508311	0.0567211	0.000198632	1.40054e-24	8.66079e-20	Low_grade_cartilage
ENSG00000231887	chr12_11128685_T_C_rs2600364	-42924	-42923	0.53422	192	245	1.64226e-16	-0.508311	0.0567211	0.000198632	1.40054e-24	8.66079e-20	Low_grade_cartilage
ENSG00000231887	chr12_11128742_A_C_rs2600363	-42867	-42866	0.53422	192	245	1.64226e-16	-0.508311	0.0567211	0.000198632	1.40054e-24	8.66079e-20	Low_grade_cartilage
ENSG00000231887	chr12_11128872_A_C_rs2708345	-42737	-42736	0.53422	192	245	1.64228e-16	-0.508311	0.0567211	0.000198632	1.40054e-24	8.66079e-20	Low_grade_cartilage
ENSG00000231887	chr12_11128893_C_T_rs2708347	-42716	-42715	0.825095	87	92	1.65717e-23	-0.754449	0.0667581	0.000198632	1.40054e-24	8.66079e-20	Low_grade_cartilage
ENSG00000231887	chr12_11129050_C_G_rs2597930	-42559	-42558	0.560836	192	231	1.4596e-15	-0.521108	0.0604034	0.000198632	1.40054e-24	8.66079e-20	Low_grade_cartilage
ENSG00000231887	chr12_11129902_A_G_rs2599400	-41707	-41706	0.572243	192	225	3.54273e-18	-0.591095	0.0619822	0.000198632	1.40054e-24	8.66079e-20	Low_grade_cartilage
ENSG00000231887	chr12_11129957_C_G_rs117212341	-41652	-41651	0.157795	78	83	3.21234e-21	0.744765	0.0705606	0.000198632	1.40054e-24	8.66079e-20	Low_grade_cartilage
ENSG00000231887	chr12_11129969_G_T_rs79973177	-41640	-41639	0.296578	132	156	6.35219e-09	-0.376174	0.0621528	0.000198632	1.40054e-24	8.66079e-20	Low_grade_cartilage
ENSG00000231887	chr12_11129974_C_A_rs117781909	-41635	-41634	0.296578	132	156	6.35219e-09	-0.376174	0.0621528	0.000198632	1.40054e-24	8.66079e-20	Low_grade_cartilage
ENSG00000231887	chr12_11129979_C_T_rs77654562	-41630	-41629	0.296578	132	156	6.35219e-09	-0.376174	0.0621528	0.000198632	1.40054e-24	8.66079e-20	Low_grade_cartilage
ENSG00000231887	chr12_11129989_A_G_rs74475319	-41620	-41619	0.296578	132	156	6.35219e-09	-0.376174	0.0621528	0.000198632	1.40054e-24	8.66079e-20	Low_grade_cartilage
ENSG00000231887	chr12_11129997_C_A_rs74786893	-41612	-41611	0.296578	132	156	6.35219e-09	-0.376174	0.0621528	0.000198632	1.40054e-24	8.66079e-20	Low_grade_cartilage
ENSG00000231887	chr12_11130012_A_G_rs34483979	-41597	-41596	0.296578	132	156	6.35219e-09	-0.376174	0.0621528	0.000198632	1.40054e-24	8.66079e-20	Low_grade_cartilage
ENSG00000231887	chr12_11130015_G_A_rs35053206	-41594	-41593	0.296578	132	156	6.35219e-09	-0.376174	0.0621528	0.000198632	1.40054e-24	8.66079e-20	Low_grade_cartilage
ENSG00000231887	chr12_11130305_T_C_rs2600361	-41304	-41303	0.53422	192	245	1.64226e-16	-0.508311	0.0567211	0.000198632	1.40054e-24	8.66079e-20	Low_grade_cartilage
ENSG00000231887	chr12_11130320_A_G_rs2708350	-41289	-41288	0.53422	192	245	1.64226e-16	-0.508311	0.0567211	0.000198632	1.40054e-24	8.66079e-20	Low_grade_cartilage
ENSG00000231887	chr12_11130382_A_G_rs2016674	-41227	-41226	0.53422	192	245	1.64226e-16	-0.508311	0.0567211	0.000198632	1.40054e-24	8.66079e-20	Low_grade_cartilage
ENSG00000231887	chr12_11130564_G_A_rs2599399	-41045	-41044	0.825095	87	92	1.65717e-23	-0.754449	0.0667581	0.000198632	1.40054e-24	8.66079e-20	Low_grade_cartilage
ENSG00000231887	chr12_11131164_G_A_rs2600359	-40445	-40444	0.53422	192	245	1.64226e-16	-0.508311	0.0567211	0.000198632	1.40054e-24	8.66079e-20	Low_grade_cartilage
ENSG00000231887	chr12_11131225_G_C_rs2599398	-40384	-40383	0.53422	192	245	1.64226e-16	-0.508311	0.0567211	0.000198632	1.40054e-24	8.66079e-20	Low_grade_cartilage
ENSG00000231887	chr12_11131327_C_CAG_rs36123978;rs5796422	-40282	-40281	0.53422	192	245	1.64226e-16	-0.508311	0.0567211	0.000198632	1.40054e-24	8.66079e-20	Low_grade_cartilage
ENSG00000231887	chr12_11131663_G_T_rs2708351	-39946	-39945	0.825095	87	92	1.65717e-23	-0.754449	0.0667581	0.000198632	1.40054e-24	8.66079e-20	Low_grade_cartilage
ENSG00000231887	chr12_11131842_C_T_rs2600358	-39767	-39766	0.562738	192	230	1.49714e-18	-0.579214	0.0599368	0.000198632	1.40054e-24	8.66079e-20	Low_grade_cartilage
ENSG00000231887	chr12_11132173_C_T_rs977474	-39436	-39435	0.825095	87	92	1.65717e-23	-0.754449	0.0667581	0.000198632	1.40054e-24	8.66079e-20	Low_grade_cartilage
ENSG00000231887	chr12_11133489_A_C_rs2599404	-38120	-38119	0.530418	194	247	5.5334e-16	-0.503583	0.0573797	0.000198632	1.40054e-24	8.66079e-20	Low_grade_cartilage
ENSG00000231887	chr12_11134191_A_C_rs2600355	-37418	-37417	0.48289	210	254	4.96257e-13	-0.505908	0.0656795	0.000198632	1.40054e-24	8.66079e-20	Low_grade_cartilage
ENSG00000231887	chr12_11134672_C_T_rs2599396	-36937	-36936	0.53422	192	245	1.64226e-16	-0.508311	0.0567211	0.000198632	1.40054e-24	8.66079e-20	Low_grade_cartilage
ENSG00000231887	chr12_11135045_C_T_rs2597923	-36564	-36563	0.53422	192	245	1.64226e-16	-0.508311	0.0567211	0.000198632	1.40054e-24	8.66079e-20	Low_grade_cartilage
ENSG00000231887	chr12_11135312_A_G_rs2597921	-36297	-36296	0.53422	192	245	1.64226e-16	-0.508311	0.0567211	0.000198632	1.40054e-24	8.66079e-20	Low_grade_cartilage
ENSG00000231887	chr12_11135504_CAACAAACCCATTTAGAAAAACAAAATCCAAAGCCATGTGATATATAAATATCT_C_rs368859150	-36105	-36104	0.53422	192	245	1.64226e-16	-0.508311	0.0567211	0.000198632	1.40054e-24	8.66079e-20	Low_grade_cartilage
ENSG00000231887	chr12_11135693_C_T_rs2600354	-35916	-35915	0.53422	192	245	1.64226e-16	-0.508311	0.0567211	0.000198632	1.40054e-24	8.66079e-20	Low_grade_cartilage
ENSG00000231887	chr12_11136158_C_T_rs1823664	-35451	-35450	0.53422	192	245	1.64226e-16	-0.508311	0.0567211	0.000198632	1.40054e-24	8.66079e-20	Low_grade_cartilage
ENSG00000231887	chr12_11136194_C_A_rs1823663	-35415	-35414	0.53422	192	245	1.64228e-16	-0.508311	0.0567211	0.000198632	1.40054e-24	8.66079e-20	Low_grade_cartilage
ENSG00000231887	chr12_11136395_T_A_rs2019633	-35214	-35213	0.53422	192	245	1.64226e-16	-0.508311	0.0567211	0.000198632	1.40054e-24	8.66079e-20	Low_grade_cartilage
ENSG00000231887	chr12_11136570_T_C_rs34825996	-35039	-35038	0.296578	132	156	6.35219e-09	-0.376174	0.0621528	0.000198632	1.40054e-24	8.66079e-20	Low_grade_cartilage
ENSG00000231887	chr12_11136650_C_T_rs2600353	-34959	-34958	0.53422	192	245	1.64226e-16	-0.508311	0.0567211	0.000198632	1.40054e-24	8.66079e-20	Low_grade_cartilage
ENSG00000231887	chr12_11136682_T_C_rs2019629	-34927	-34926	0.53422	192	245	1.64228e-16	-0.508311	0.0567211	0.000198632	1.40054e-24	8.66079e-20	Low_grade_cartilage
ENSG00000231887	chr12_11136871_G_T_rs2923860	-34738	-34737	0.53422	192	245	1.64226e-16	-0.508311	0.0567211	0.000198632	1.40054e-24	8.66079e-20	Low_grade_cartilage
ENSG00000231887	chr12_11136930_A_C_rs2600352	-34679	-34678	0.53422	192	245	1.64226e-16	-0.508311	0.0567211	0.000198632	1.40054e-24	8.66079e-20	Low_grade_cartilage
ENSG00000231887	chr12_11137222_A_ACT_rs35890270;rs5796423	-34387	-34386	0.53422	192	245	1.64228e-16	-0.508311	0.0567211	0.000198632	1.40054e-24	8.66079e-20	Low_grade_cartilage
ENSG00000231887	chr12_11137409_T_C_rs2600351	-34200	-34199	0.53422	192	245	1.64226e-16	-0.508311	0.0567211	0.000198632	1.40054e-24	8.66079e-20	Low_grade_cartilage
ENSG00000231887	chr12_11137931_A_G_rs2597920	-33678	-33677	0.53422	192	245	1.64226e-16	-0.508311	0.0567211	0.000198632	1.40054e-24	8.66079e-20	Low_grade_cartilage
ENSG00000231887	chr12_11137986_C_CT_rs34123117	-33623	-33622	0.53422	192	245	1.64226e-16	-0.508311	0.0567211	0.000198632	1.40054e-24	8.66079e-20	Low_grade_cartilage
ENSG00000231887	chr12_11138087_T_C_rs2597919	-33522	-33521	0.53422	192	245	1.64228e-16	-0.508311	0.0567211	0.000198632	1.40054e-24	8.66079e-20	Low_grade_cartilage
ENSG00000231887	chr12_11138350_G_A_rs2708370	-33259	-33258	0.53422	192	245	1.64226e-16	-0.508311	0.0567211	0.000198632	1.40054e-24	8.66079e-20	Low_grade_cartilage
ENSG00000231887	chr12_11138553_T_C_rs2597918	-33056	-33055	0.53422	192	245	1.64226e-16	-0.508311	0.0567211	0.000198632	1.40054e-24	8.66079e-20	Low_grade_cartilage
ENSG00000231887	chr12_11138809_CA_C_rs11334831	-32800	-32799	0.53422	192	245	1.64228e-16	-0.508311	0.0567211	0.000198632	1.40054e-24	8.66079e-20	Low_grade_cartilage
ENSG00000231887	chr12_11139354_A_G_rs2218818	-32255	-32254	0.53422	192	245	1.64226e-16	-0.508311	0.0567211	0.000198632	1.40054e-24	8.66079e-20	Low_grade_cartilage
ENSG00000231887	chr12_11139499_C_T_rs2708369	-32110	-32109	0.53422	192	245	1.64226e-16	-0.508311	0.0567211	0.000198632	1.40054e-24	8.66079e-20	Low_grade_cartilage
ENSG00000231887	chr12_11139592_A_C_rs2600350	-32017	-32016	0.53422	192	245	1.64226e-16	-0.508311	0.0567211	0.000198632	1.40054e-24	8.66079e-20	Low_grade_cartilage
ENSG00000231887	chr12_11139945_T_A_rs2708368	-31664	-31663	0.53422	192	245	1.64228e-16	-0.508311	0.0567211	0.000198632	1.40054e-24	8.66079e-20	Low_grade_cartilage
ENSG00000231887	chr12_11140531_G_C_rs2600337	-31078	-31077	0.825095	87	92	1.65717e-23	-0.754449	0.0667581	0.000198632	1.40054e-24	8.66079e-20	Low_grade_cartilage
ENSG00000231887	chr12_11141008_C_CTT_rs34887058;rs372489200	-30601	-30600	0.53422	192	245	1.64226e-16	-0.508311	0.0567211	0.000198632	1.40054e-24	8.66079e-20	Low_grade_cartilage
ENSG00000231887	chr12_11141222_A_G_rs35017789	-30387	-30386	0.53422	192	245	1.64228e-16	-0.508311	0.0567211	0.000198632	1.40054e-24	8.66079e-20	Low_grade_cartilage
ENSG00000231887	chr12_11141427_G_A_rs7312327	-30182	-30181	0.53422	192	245	1.64226e-16	-0.508311	0.0567211	0.000198632	1.40054e-24	8.66079e-20	Low_grade_cartilage
ENSG00000231887	chr12_11141592_A_C_rs7298544	-30017	-30016	0.53422	192	245	1.64226e-16	-0.508311	0.0567211	0.000198632	1.40054e-24	8.66079e-20	Low_grade_cartilage
ENSG00000231887	chr12_11141853_T_C_rs68045377	-29756	-29755	0.157795	78	83	3.21234e-21	0.744765	0.0705606	0.000198632	1.40054e-24	8.66079e-20	Low_grade_cartilage
ENSG00000231887	chr12_11142624_G_A_rs34315443	-28985	-28984	0.296578	132	156	6.35219e-09	-0.376174	0.0621528	0.000198632	1.40054e-24	8.66079e-20	Low_grade_cartilage
ENSG00000231887	chr12_11143116_CA_C_rs34247889;rs375738955	-28493	-28492	0.536122	192	244	1.32256e-16	-0.512899	0.0570241	0.000198632	1.40054e-24	8.66079e-20	Low_grade_cartilage
ENSG00000231887	chr12_11143135_G_A_rs1839859	-28474	-28473	0.520913	195	252	1.93371e-16	-0.504945	0.056502	0.000198632	1.40054e-24	8.66079e-20	Low_grade_cartilage
ENSG00000231887	chr12_11143730_C_T_rs35280352	-27879	-27878	0.53422	192	245	1.64228e-16	-0.508311	0.0567211	0.000198632	1.40054e-24	8.66079e-20	Low_grade_cartilage
ENSG00000231887	chr12_11143750_TAAA_T_rs74533382	-27859	-27858	0.53422	192	245	1.64226e-16	-0.508311	0.0567211	0.000198632	1.40054e-24	8.66079e-20	Low_grade_cartilage
ENSG00000231887	chr12_11143754_GGGGTCAACTCATC_G_rs368609503;rs77901405	-27855	-27854	0.53422	192	245	1.64226e-16	-0.508311	0.0567211	0.000198632	1.40054e-24	8.66079e-20	Low_grade_cartilage
ENSG00000231887	chr12_11143819_C_G_rs61931269	-27790	-27789	0.825095	87	92	1.65717e-23	-0.754449	0.0667581	0.000198632	1.40054e-24	8.66079e-20	Low_grade_cartilage
ENSG00000231887	chr12_11144225_C_T_rs34000114	-27384	-27383	0.520913	195	252	1.93371e-16	-0.504945	0.056502	0.000198632	1.40054e-24	8.66079e-20	Low_grade_cartilage
ENSG00000231887	chr12_11144245_CCTT_C_rs71434173;rs34517154;rs79187401	-27364	-27363	0.53422	192	245	1.64226e-16	-0.508311	0.0567211	0.000198632	1.40054e-24	8.66079e-20	Low_grade_cartilage
ENSG00000231887	chr12_11144318_G_A_rs61931270	-27291	-27290	0.53422	192	245	1.64226e-16	-0.508311	0.0567211	0.000198632	1.40054e-24	8.66079e-20	Low_grade_cartilage
ENSG00000231887	chr12_11144376_C_G_rs36115011	-27233	-27232	0.53422	192	245	1.64226e-16	-0.508311	0.0567211	0.000198632	1.40054e-24	8.66079e-20	Low_grade_cartilage
ENSG00000231887	chr12_11144566_C_A_rs34685506	-27043	-27042	0.53422	192	245	1.64228e-16	-0.508311	0.0567211	0.000198632	1.40054e-24	8.66079e-20	Low_grade_cartilage
ENSG00000231887	chr12_11145123_C_T_rs6488347	-26486	-26485	0.53422	192	245	1.64226e-16	-0.508311	0.0567211	0.000198632	1.40054e-24	8.66079e-20	Low_grade_cartilage
ENSG00000231887	chr12_11145127_A_T_rs6488348	-26482	-26481	0.53422	192	245	1.64226e-16	-0.508311	0.0567211	0.000198632	1.40054e-24	8.66079e-20	Low_grade_cartilage
ENSG00000231887	chr12_11145133_T_C_rs6488349	-26476	-26475	0.53422	192	245	1.64226e-16	-0.508311	0.0567211	0.000198632	1.40054e-24	8.66079e-20	Low_grade_cartilage
ENSG00000231887	chr12_11145153_G_A_rs6488350	-26456	-26455	0.53422	192	245	1.64228e-16	-0.508311	0.0567211	0.000198632	1.40054e-24	8.66079e-20	Low_grade_cartilage
ENSG00000231887	chr12_11145255_A_G_rs6488351	-26354	-26353	0.53422	192	245	1.64226e-16	-0.508311	0.0567211	0.000198632	1.40054e-24	8.66079e-20	Low_grade_cartilage
ENSG00000231887	chr12_11145670_A_G_rs7980237	-25939	-25938	0.296578	132	156	6.35219e-09	-0.376174	0.0621528	0.000198632	1.40054e-24	8.66079e-20	Low_grade_cartilage
ENSG00000231887	chr12_11145762_CT_C_rs5796424	-25847	-25846	0.53422	192	245	1.64226e-16	-0.508311	0.0567211	0.000198632	1.40054e-24	8.66079e-20	Low_grade_cartilage
ENSG00000231887	chr12_11145764_T_A_rs114131867	-25845	-25844	0.53422	192	245	1.64228e-16	-0.508311	0.0567211	0.000198632	1.40054e-24	8.66079e-20	Low_grade_cartilage
ENSG00000231887	chr12_11145817_A_G_rs3851591	-25792	-25791	0.296578	132	156	6.35219e-09	-0.376174	0.0621528	0.000198632	1.40054e-24	8.66079e-20	Low_grade_cartilage
ENSG00000231887	chr12_11146270_G_GT_rs34929078;rs5796425	-25339	-25338	0.53422	192	245	1.64226e-16	-0.508311	0.0567211	0.000198632	1.40054e-24	8.66079e-20	Low_grade_cartilage
ENSG00000231887	chr12_11146523_G_A_rs11522335	-25086	-25085	0.296578	132	156	6.35219e-09	-0.376174	0.0621528	0.000198632	1.40054e-24	8.66079e-20	Low_grade_cartilage
ENSG00000231887	chr12_11146619_C_T_rs7487324	-24990	-24989	0.825095	87	92	1.65717e-23	-0.754449	0.0667581	0.000198632	1.40054e-24	8.66079e-20	Low_grade_cartilage
ENSG00000231887	chr12_11146760_C_T_rs34327967	-24849	-24848	0.53422	192	245	1.64226e-16	-0.508311	0.0567211	0.000198632	1.40054e-24	8.66079e-20	Low_grade_cartilage
ENSG00000231887	chr12_11146850_A_G_rs35856529	-24759	-24758	0.53422	192	245	1.64226e-16	-0.508311	0.0567211	0.000198632	1.40054e-24	8.66079e-20	Low_grade_cartilage
ENSG00000231887	chr12_11147006_C_T_rs35893804	-24603	-24602	0.53422	192	245	1.64226e-16	-0.508311	0.0567211	0.000198632	1.40054e-24	8.66079e-20	Low_grade_cartilage
ENSG00000231887	chr12_11147086_T_C_rs34288418	-24523	-24522	0.53422	192	245	1.64226e-16	-0.508311	0.0567211	0.000198632	1.40054e-24	8.66079e-20	Low_grade_cartilage
ENSG00000231887	chr12_11147088_A_G_rs34843817	-24521	-24520	0.53422	192	245	1.64226e-16	-0.508311	0.0567211	0.000198632	1.40054e-24	8.66079e-20	Low_grade_cartilage
ENSG00000231887	chr12_11147137_TAGAA_T_rs144336032	-24472	-24471	0.157795	78	83	3.21234e-21	0.744765	0.0705606	0.000198632	1.40054e-24	8.66079e-20	Low_grade_cartilage
ENSG00000231887	chr12_11147252_A_G_rs34927715	-24357	-24356	0.53422	192	245	1.64226e-16	-0.508311	0.0567211	0.000198632	1.40054e-24	8.66079e-20	Low_grade_cartilage
ENSG00000231887	chr12_11147378_G_C_rs61931278	-24231	-24230	0.53422	192	245	1.64226e-16	-0.508311	0.0567211	0.000198632	1.40054e-24	8.66079e-20	Low_grade_cartilage
ENSG00000231887	chr12_11147407_C_T_rs61931279	-24202	-24201	0.53422	192	245	1.64226e-16	-0.508311	0.0567211	0.000198632	1.40054e-24	8.66079e-20	Low_grade_cartilage
ENSG00000231887	chr12_11147546_T_C_rs11516172	-24063	-24062	0.296578	132	156	6.35219e-09	-0.376174	0.0621528	0.000198632	1.40054e-24	8.66079e-20	Low_grade_cartilage
ENSG00000231887	chr12_11147656_C_T_rs61931280	-23953	-23952	0.825095	87	92	1.65717e-23	-0.754449	0.0667581	0.000198632	1.40054e-24	8.66079e-20	Low_grade_cartilage
ENSG00000231887	chr12_11147770_C_T_rs7973730	-23839	-23838	0.53422	192	245	1.64226e-16	-0.508311	0.0567211	0.000198632	1.40054e-24	8.66079e-20	Low_grade_cartilage
ENSG00000231887	chr12_11148264_T_C_rs7963680	-23345	-23344	0.545627	188	239	1.63982e-16	-0.503149	0.0561437	0.000198632	1.40054e-24	8.66079e-20	Low_grade_cartilage
ENSG00000231887	chr12_11148273_C_G_rs7974364	-23336	-23335	0.53422	192	245	1.64226e-16	-0.508311	0.0567211	0.000198632	1.40054e-24	8.66079e-20	Low_grade_cartilage
ENSG00000231887	chr12_11150665_A_T_rs6488353	-20944	-20943	0.825095	87	92	1.65717e-23	-0.754449	0.0667581	0.000198632	1.40054e-24	8.66079e-20	Low_grade_cartilage
ENSG00000231887	chr12_11150676_T_C_rs6488354	-20933	-20932	0.825095	87	92	1.65717e-23	-0.754449	0.0667581	0.000198632	1.40054e-24	8.66079e-20	Low_grade_cartilage
ENSG00000231887	chr12_11151386_G_A_rs61928562	-20223	-20222	0.53422	192	245	1.64226e-16	-0.508311	0.0567211	0.000198632	1.40054e-24	8.66079e-20	Low_grade_cartilage
ENSG00000231887	chr12_11151399_T_A_rs34436598	-20210	-20209	0.53422	192	245	1.64226e-16	-0.508311	0.0567211	0.000198632	1.40054e-24	8.66079e-20	Low_grade_cartilage
ENSG00000231887	chr12_11151405_G_A_rs35326227	-20204	-20203	0.53422	192	245	1.64226e-16	-0.508311	0.0567211	0.000198632	1.40054e-24	8.66079e-20	Low_grade_cartilage
ENSG00000231887	chr12_11151487_T_A_rs61928564	-20122	-20121	0.53422	192	245	1.64228e-16	-0.508311	0.0567211	0.000198632	1.40054e-24	8.66079e-20	Low_grade_cartilage
ENSG00000231887	chr12_11151560_G_T_rs61928565	-20049	-20048	0.53422	192	245	1.64226e-16	-0.508311	0.0567211	0.000198632	1.40054e-24	8.66079e-20	Low_grade_cartilage
ENSG00000231887	chr12_11151728_T_C_rs61928566	-19881	-19880	0.53422	192	245	1.64226e-16	-0.508311	0.0567211	0.000198632	1.40054e-24	8.66079e-20	Low_grade_cartilage
ENSG00000231887	chr12_11151814_T_C_rs61928567	-19795	-19794	0.825095	87	92	1.65717e-23	-0.754449	0.0667581	0.000198632	1.40054e-24	8.66079e-20	Low_grade_cartilage
ENSG00000231887	chr12_11151939_AT_A_rs112805039	-19670	-19669	0.53422	192	245	1.64226e-16	-0.508311	0.0567211	0.000198632	1.40054e-24	8.66079e-20	Low_grade_cartilage
ENSG00000231887	chr12_11151961_C_T_rs115781584	-19648	-19647	0.157795	78	83	3.21234e-21	0.744765	0.0705606	0.000198632	1.40054e-24	8.66079e-20	Low_grade_cartilage
ENSG00000231887	chr12_11152222_T_TCCCTTCC_rs779727225;rs71055092	-19387	-19386	0.511407	192	257	4.55448e-16	-0.481337	0.0546593	0.000198632	1.40054e-24	8.66079e-20	Low_grade_cartilage
ENSG00000231887	chr12_11152333_TATA_T_rs66469127	-19276	-19275	0.53422	192	245	1.64226e-16	-0.508311	0.0567211	0.000198632	1.40054e-24	8.66079e-20	Low_grade_cartilage
ENSG00000231887	chr12_11152390_C_T_rs61928569	-19219	-19218	0.53422	192	245	1.64226e-16	-0.508311	0.0567211	0.000198632	1.40054e-24	8.66079e-20	Low_grade_cartilage
ENSG00000231887	chr12_11152774_G_C_rs34548551	-18835	-18834	0.53422	192	245	1.64226e-16	-0.508311	0.0567211	0.000198632	1.40054e-24	8.66079e-20	Low_grade_cartilage
ENSG00000231887	chr12_11152915_G_T_rs34769150	-18694	-18693	0.53422	192	245	1.64228e-16	-0.508311	0.0567211	0.000198632	1.40054e-24	8.66079e-20	Low_grade_cartilage
ENSG00000231887	chr12_11153125_A_G_rs7959320	-18484	-18483	0.53422	192	245	1.64226e-16	-0.508311	0.0567211	0.000198632	1.40054e-24	8.66079e-20	Low_grade_cartilage
ENSG00000231887	chr12_11153245_T_C_rs7962445	-18364	-18363	0.825095	87	92	1.65717e-23	-0.754449	0.0667581	0.000198632	1.40054e-24	8.66079e-20	Low_grade_cartilage
ENSG00000231887	chr12_11153283_A_G_rs28542794	-18326	-18325	0.296578	132	156	6.35219e-09	-0.376174	0.0621528	0.000198632	1.40054e-24	8.66079e-20	Low_grade_cartilage
ENSG00000231887	chr12_11153465_T_C_rs7965506	-18144	-18143	0.53422	192	245	1.64228e-16	-0.508311	0.0567211	0.000198632	1.40054e-24	8.66079e-20	Low_grade_cartilage
ENSG00000231887	chr12_11153747_T_C_rs34536990	-17862	-17861	0.53422	192	245	1.64226e-16	-0.508311	0.0567211	0.000198632	1.40054e-24	8.66079e-20	Low_grade_cartilage
ENSG00000231887	chr12_11154178_G_T_rs7976211	-17431	-17430	0.53422	192	245	1.64226e-16	-0.508311	0.0567211	0.000198632	1.40054e-24	8.66079e-20	Low_grade_cartilage
ENSG00000231887	chr12_11154548_G_C_rs35124606	-17061	-17060	0.53422	192	245	1.64228e-16	-0.508311	0.0567211	0.000198632	1.40054e-24	8.66079e-20	Low_grade_cartilage
ENSG00000231887	chr12_11154679_A_G_rs4763632	-16930	-16929	0.825095	87	92	1.65717e-23	-0.754449	0.0667581	0.000198632	1.40054e-24	8.66079e-20	Low_grade_cartilage
ENSG00000231887	chr12_11154713_T_C_rs34082341	-16896	-16895	0.53422	192	245	1.64226e-16	-0.508311	0.0567211	0.000198632	1.40054e-24	8.66079e-20	Low_grade_cartilage
ENSG00000231887	chr12_11154897_T_C_rs13302964	-16712	-16711	0.296578	132	156	6.35219e-09	-0.376174	0.0621528	0.000198632	1.40054e-24	8.66079e-20	Low_grade_cartilage
ENSG00000231887	chr12_11154913_A_AGTCCAGCAT_rs11274608;rs77047676	-16696	-16695	0.53422	192	245	1.64228e-16	-0.508311	0.0567211	0.000198632	1.40054e-24	8.66079e-20	Low_grade_cartilage
ENSG00000231887	chr12_11155016_T_C_rs4763634	-16593	-16592	0.825095	87	92	1.65717e-23	-0.754449	0.0667581	0.000198632	1.40054e-24	8.66079e-20	Low_grade_cartilage
ENSG00000231887	chr12_11155094_A_G_rs7302010	-16515	-16514	0.53422	192	245	1.64226e-16	-0.508311	0.0567211	0.000198632	1.40054e-24	8.66079e-20	Low_grade_cartilage
ENSG00000231887	chr12_11155829_C_T_rs61928597	-15780	-15779	0.53422	192	245	1.64226e-16	-0.508311	0.0567211	0.000198632	1.40054e-24	8.66079e-20	Low_grade_cartilage
ENSG00000231887	chr12_11156175_G_A_rs35340812	-15434	-15433	0.53422	192	245	1.64228e-16	-0.508311	0.0567211	0.000198632	1.40054e-24	8.66079e-20	Low_grade_cartilage
ENSG00000231887	chr12_11156644_T_A_rs73051374	-14965	-14964	0.296578	132	156	6.35219e-09	-0.376174	0.0621528	0.000198632	1.40054e-24	8.66079e-20	Low_grade_cartilage
ENSG00000231887	chr12_11156938_T_C_rs34692077	-14671	-14670	0.825095	87	92	1.65717e-23	-0.754449	0.0667581	0.000198632	1.40054e-24	8.66079e-20	Low_grade_cartilage
ENSG00000231887	chr12_11156994_C_T_rs35699328	-14615	-14614	0.53422	192	245	1.64228e-16	-0.508311	0.0567211	0.000198632	1.40054e-24	8.66079e-20	Low_grade_cartilage
ENSG00000231887	chr12_11157151_T_C_rs35318883	-14458	-14457	0.825095	87	92	1.65717e-23	-0.754449	0.0667581	0.000198632	1.40054e-24	8.66079e-20	Low_grade_cartilage
ENSG00000231887	chr12_11157405_C_T_rs61928602	-14204	-14203	0.53422	192	245	1.64226e-16	-0.508311	0.0567211	0.000198632	1.40054e-24	8.66079e-20	Low_grade_cartilage
ENSG00000231887	chr12_11157696_C_T_rs3906996	-13913	-13912	0.53422	192	245	1.64228e-16	-0.508311	0.0567211	0.000198632	1.40054e-24	8.66079e-20	Low_grade_cartilage
ENSG00000231887	chr12_11158391_AT_A_rs35289812	-13218	-13217	0.296578	132	156	6.35219e-09	-0.376174	0.0621528	0.000198632	1.40054e-24	8.66079e-20	Low_grade_cartilage
ENSG00000231887	chr12_11158560_T_C_rs7298947	-13049	-13048	0.825095	87	92	1.65717e-23	-0.754449	0.0667581	0.000198632	1.40054e-24	8.66079e-20	Low_grade_cartilage
ENSG00000231887	chr12_11158734_ATTAAG_A_rs149717125;rs10608549	-12875	-12874	0.825095	87	92	1.65717e-23	-0.754449	0.0667581	0.000198632	1.40054e-24	8.66079e-20	Low_grade_cartilage
ENSG00000231887	chr12_11158921_G_A_rs7310047	-12688	-12687	0.53422	192	245	1.64228e-16	-0.508311	0.0567211	0.000198632	1.40054e-24	8.66079e-20	Low_grade_cartilage
ENSG00000231887	chr12_11159188_C_T_rs61928603	-12421	-12420	0.811787	92	99	1.57415e-21	-0.697954	0.0654934	0.000198632	1.40054e-24	8.66079e-20	Low_grade_cartilage
ENSG00000231887	chr12_11159337_C_CA_rs113657094;rs66547287;rs373807934	-12272	-12271	0.825095	87	92	1.65717e-23	-0.754449	0.0667581	0.000198632	1.40054e-24	8.66079e-20	Low_grade_cartilage
ENSG00000231887	chr12_11159348_C_T_rs61928604	-12261	-12260	0.825095	87	92	1.65717e-23	-0.754449	0.0667581	0.000198632	1.40054e-24	8.66079e-20	Low_grade_cartilage
ENSG00000231887	chr12_11160261_C_T_rs6488355	-11348	-11347	0.53422	192	245	1.64226e-16	-0.508311	0.0567211	0.000198632	1.40054e-24	8.66079e-20	Low_grade_cartilage
ENSG00000231887	chr12_11160278_A_G_rs6488356	-11331	-11330	0.53422	192	245	1.64226e-16	-0.508311	0.0567211	0.000198632	1.40054e-24	8.66079e-20	Low_grade_cartilage
ENSG00000231887	chr12_11160349_A_C_rs7486717	-11260	-11259	0.53422	192	245	1.64228e-16	-0.508311	0.0567211	0.000198632	1.40054e-24	8.66079e-20	Low_grade_cartilage
ENSG00000231887	chr12_11160481_GTTTT_G_rs76745801	-11128	-11127	0.536122	191	244	1.16484e-15	-0.495085	0.0571564	0.000198632	1.40054e-24	8.66079e-20	Low_grade_cartilage
ENSG00000231887	chr12_11161074_C_T_rs7955495	-10535	-10534	0.53422	192	245	1.64226e-16	-0.508311	0.0567211	0.000198632	1.40054e-24	8.66079e-20	Low_grade_cartilage
ENSG00000231887	chr12_11161176_CTA_C_rs10550110;rs67386817	-10433	-10432	0.53422	192	245	1.64226e-16	-0.508311	0.0567211	0.000198632	1.40054e-24	8.66079e-20	Low_grade_cartilage
ENSG00000231887	chr12_11161287_T_C_rs7973298	-10322	-10321	0.825095	87	92	1.65717e-23	-0.754449	0.0667581	0.000198632	1.40054e-24	8.66079e-20	Low_grade_cartilage
ENSG00000231887	chr12_11161686_C_A_rs34241192	-9923	-9922	0.53422	192	245	1.64226e-16	-0.508311	0.0567211	0.000198632	1.40054e-24	8.66079e-20	Low_grade_cartilage
ENSG00000231887	chr12_11161864_A_T_rs73051387	-9745	-9744	0.157795	78	83	3.21234e-21	0.744765	0.0705606	0.000198632	1.40054e-24	8.66079e-20	Low_grade_cartilage
ENSG00000231887	chr12_11162309_T_G_rs34808476	-9300	-9299	0.296578	132	156	6.35219e-09	-0.376174	0.0621528	0.000198632	1.40054e-24	8.66079e-20	Low_grade_cartilage
ENSG00000231887	chr12_11162444_T_C_rs35021653	-9165	-9164	0.53422	192	245	1.64226e-16	-0.508311	0.0567211	0.000198632	1.40054e-24	8.66079e-20	Low_grade_cartilage
ENSG00000231887	chr12_11162513_G_A_rs61928606	-9096	-9095	0.825095	87	92	1.65717e-23	-0.754449	0.0667581	0.000198632	1.40054e-24	8.66079e-20	Low_grade_cartilage
ENSG00000231887	chr12_11163830_A_G_rs61928607	-7779	-7778	0.825095	87	92	1.65717e-23	-0.754449	0.0667581	0.000198632	1.40054e-24	8.66079e-20	Low_grade_cartilage
ENSG00000231887	chr12_11163831_A_C_rs61928608	-7778	-7777	0.825095	87	92	1.65717e-23	-0.754449	0.0667581	0.000198632	1.40054e-24	8.66079e-20	Low_grade_cartilage
ENSG00000231887	chr12_11163838_A_C_rs61928609	-7771	-7770	0.825095	87	92	1.65717e-23	-0.754449	0.0667581	0.000198632	1.40054e-24	8.66079e-20	Low_grade_cartilage
ENSG00000231887	chr12_11164307_A_T_rs35760416	-7302	-7301	0.296578	132	156	6.35219e-09	-0.376174	0.0621528	0.000198632	1.40054e-24	8.66079e-20	Low_grade_cartilage
ENSG00000231887	chr12_11164743_CA_C_rs11292777	-6866	-6865	0.536122	192	244	2.06721e-16	-0.509892	0.0571204	0.000198632	1.40054e-24	8.66079e-20	Low_grade_cartilage
ENSG00000231887	chr12_11164815_G_A_rs7970225	-6794	-6793	0.53422	192	245	1.64228e-16	-0.508311	0.0567211	0.000198632	1.40054e-24	8.66079e-20	Low_grade_cartilage
ENSG00000231887	chr12_11165057_T_C_rs7960823	-6552	-6551	0.536122	192	244	1.40601e-16	-0.512598	0.0570495	0.000198632	1.40054e-24	8.66079e-20	Low_grade_cartilage
ENSG00000231887	chr12_11165652_G_GTAAATCCTGAGA_rs6144610;rs71055095	-5957	-5956	0.825095	87	92	1.65717e-23	-0.754449	0.0667581	0.000198632	1.40054e-24	8.66079e-20	Low_grade_cartilage
ENSG00000231887	chr12_11166355_C_T_rs1451767	-5254	-5253	0.296578	132	156	6.35219e-09	-0.376174	0.0621528	0.000198632	1.40054e-24	8.66079e-20	Low_grade_cartilage
ENSG00000231887	chr12_11167412_A_AT_rs112596879	-4197	-4196	0.825095	87	92	1.65717e-23	-0.754449	0.0667581	0.000198632	1.40054e-24	8.66079e-20	Low_grade_cartilage
ENSG00000231887	chr12_11167413_C_A_rs61928613	-4196	-4195	0.825095	87	92	1.65717e-23	-0.754449	0.0667581	0.000198632	1.40054e-24	8.66079e-20	Low_grade_cartilage
ENSG00000231887	chr12_11167531_A_G_rs4763636	-4078	-4077	0.825095	87	92	1.65717e-23	-0.754449	0.0667581	0.000198632	1.40054e-24	8.66079e-20	Low_grade_cartilage
ENSG00000231887	chr12_11167698_A_G_rs61928614	-3911	-3910	0.825095	87	92	1.65717e-23	-0.754449	0.0667581	0.000198632	1.40054e-24	8.66079e-20	Low_grade_cartilage
ENSG00000231887	chr12_11167929_TA_T_rs11284002	-3680	-3679	0.536122	192	244	2.02127e-16	-0.509963	0.0571065	0.000198632	1.40054e-24	8.66079e-20	Low_grade_cartilage
ENSG00000231887	chr12_11167932_A_C_rs75550813	-3677	-3676	0.536122	192	244	2.02127e-16	-0.509963	0.0571065	0.000198632	1.40054e-24	8.66079e-20	Low_grade_cartilage
ENSG00000231887	chr12_11168044_A_G_rs61928615	-3565	-3564	0.825095	87	92	1.65717e-23	-0.754449	0.0667581	0.000198632	1.40054e-24	8.66079e-20	Low_grade_cartilage
ENSG00000231887	chr12_11168673_G_C_rs34018339	-2936	-2935	0.536122	192	244	2.02127e-16	-0.509963	0.0571065	0.000198632	1.40054e-24	8.66079e-20	Low_grade_cartilage
ENSG00000231887	chr12_11168681_T_C_rs35151793	-2928	-2927	0.536122	192	244	2.02127e-16	-0.509963	0.0571065	0.000198632	1.40054e-24	8.66079e-20	Low_grade_cartilage
ENSG00000231887	chr12_11168800_G_T_rs34531956	-2809	-2808	0.536122	192	244	2.02127e-16	-0.509963	0.0571065	0.000198632	1.40054e-24	8.66079e-20	Low_grade_cartilage
ENSG00000231887	chr12_11169155_C_A_rs2416544	-2454	-2453	0.53422	192	245	1.64226e-16	-0.508311	0.0567211	0.000198632	1.40054e-24	8.66079e-20	Low_grade_cartilage
ENSG00000231887	chr12_11169251_T_G_rs2416545	-2358	-2357	0.536122	192	244	2.02127e-16	-0.509963	0.0571065	0.000198632	1.40054e-24	8.66079e-20	Low_grade_cartilage
ENSG00000231887	chr12_11169261_A_C_rs2416546	-2348	-2347	0.536122	192	244	2.02127e-16	-0.509963	0.0571065	0.000198632	1.40054e-24	8.66079e-20	Low_grade_cartilage
ENSG00000231887	chr12_11169308_A_T_rs2416547	-2301	-2300	0.536122	192	244	2.02127e-16	-0.509963	0.0571065	0.000198632	1.40054e-24	8.66079e-20	Low_grade_cartilage
ENSG00000231887	chr12_11169631_G_GA_rs113433111	-1978	-1977	0.536122	192	244	2.02127e-16	-0.509963	0.0571065	0.000198632	1.40054e-24	8.66079e-20	Low_grade_cartilage
ENSG00000231887	chr12_11169877_A_G_rs2123006	-1732	-1731	0.536122	192	244	2.02127e-16	-0.509963	0.0571065	0.000198632	1.40054e-24	8.66079e-20	Low_grade_cartilage
ENSG00000231887	chr12_11169902_A_C_rs2123007	-1707	-1706	0.538023	192	243	1.73679e-16	-0.514252	0.0574385	0.000198632	1.40054e-24	8.66079e-20	Low_grade_cartilage
ENSG00000231887	chr12_11170184_C_T_rs2167481	-1425	-1424	0.536122	192	244	2.02127e-16	-0.509963	0.0571065	0.000198632	1.40054e-24	8.66079e-20	Low_grade_cartilage
ENSG00000231887	chr12_11170315_G_C_rs7969625	-1294	-1293	0.536122	192	244	2.02127e-16	-0.509963	0.0571065	0.000198632	1.40054e-24	8.66079e-20	Low_grade_cartilage
ENSG00000231887	chr12_11170440_A_G_rs34032935	-1169	-1168	0.536122	192	244	2.02127e-16	-0.509963	0.0571065	0.000198632	1.40054e-24	8.66079e-20	Low_grade_cartilage
ENSG00000231887	chr12_11171340_G_C_rs7488095	-269	-268	0.585551	166	218	6.46463e-06	-0.258806	0.0559444	0.000198632	1.40054e-24	8.66079e-20	Low_grade_cartilage
ENSG00000231887	chr12_11171395_G_A_rs7488102	-214	-213	0.585551	166	218	6.46464e-06	-0.258806	0.0559444	0.000198632	1.40054e-24	8.66079e-20	Low_grade_cartilage
ENSG00000231887	chr12_11171577_C_A_rs2416548	-32	-31	0.591255	163	215	2.89528e-06	-0.26573	0.0552825	0.000198632	1.40054e-24	8.66079e-20	Low_grade_cartilage
ENSG00000231887	chr12_11171745_C_T_rs1047709	136	137	0.591255	163	215	2.89528e-06	-0.26573	0.0552825	0.000198632	1.40054e-24	8.66079e-20	Low_grade_cartilage
ENSG00000231887	chr12_11171756_G_A_rs1047710	147	148	0.825095	87	92	1.65717e-23	-0.754449	0.0667581	0.000198632	1.40054e-24	8.66079e-20	Low_grade_cartilage
ENSG00000231887	chr12_11171764_T_C_rs1047711	155	156	0.825095	87	92	1.65717e-23	-0.754449	0.0667581	0.000198632	1.40054e-24	8.66079e-20	Low_grade_cartilage
ENSG00000231887	chr12_11171765_G_A_rs1047712	156	157	0.591255	163	215	2.89528e-06	-0.26573	0.0552825	0.000198632	1.40054e-24	8.66079e-20	Low_grade_cartilage
ENSG00000231887	chr12_11171802_C_G_rs1047713	193	194	0.825095	87	92	1.65717e-23	-0.754449	0.0667581	0.000198632	1.40054e-24	8.66079e-20	Low_grade_cartilage
ENSG00000231887	chr12_11172549_T_A_rs7970990	940	941	0.304183	135	160	1.78008e-09	-0.390818	0.0621377	0.000198632	1.40054e-24	8.66079e-20	Low_grade_cartilage
ENSG00000231887	chr12_11173205_G_A_rs2416549	1596	1597	0.591255	163	215	2.89528e-06	-0.26573	0.0552825	0.000198632	1.40054e-24	8.66079e-20	Low_grade_cartilage
ENSG00000231887	chr12_11173472_G_A_rs2900127	1863	1864	0.825095	87	92	1.65717e-23	-0.754449	0.0667581	0.000198632	1.40054e-24	8.66079e-20	Low_grade_cartilage
ENSG00000231887	chr12_11173577_G_A_rs34897085	1968	1969	0.304183	135	160	1.78008e-09	-0.390818	0.0621377	0.000198632	1.40054e-24	8.66079e-20	Low_grade_cartilage
ENSG00000231887	chr12_11173716_T_C_rs4763637	2107	2108	0.825095	87	92	1.65717e-23	-0.754449	0.0667581	0.000198632	1.40054e-24	8.66079e-20	Low_grade_cartilage
ENSG00000231887	chr12_11176054_C_T_rs1863848	4445	4446	0.593156	163	214	3.70318e-06	-0.263496	0.0554499	0.000198632	1.40054e-24	8.66079e-20	Low_grade_cartilage
ENSG00000231887	chr12_11176169_G_A_rs1650051	4560	4561	0.825095	87	92	1.65717e-23	-0.754449	0.0667581	0.000198632	1.40054e-24	8.66079e-20	Low_grade_cartilage
ENSG00000231887	chr12_11176454_G_A_rs1669406	4845	4846	0.825095	87	92	1.65717e-23	-0.754449	0.0667581	0.000198632	1.40054e-24	8.66079e-20	Low_grade_cartilage
ENSG00000231887	chr12_11176650_C_T_rs1669407	5041	5042	0.825095	87	92	1.65717e-23	-0.754449	0.0667581	0.000198632	1.40054e-24	8.66079e-20	Low_grade_cartilage
ENSG00000231887	chr12_11176949_C_T_rs73053413	5340	5341	0.174905	87	92	1.65717e-23	0.754449	0.0667581	0.000198632	1.40054e-24	8.66079e-20	Low_grade_cartilage
ENSG00000231887	chr12_11177477_G_GGT_rs147582564	5868	5869	0.625475	146	197	3.78429e-06	-0.253769	0.0534575	0.000198632	1.40054e-24	8.66079e-20	Low_grade_cartilage
ENSG00000231887	chr12_11178495_T_C_rs7350611	6886	6887	0.591255	164	215	4.498e-06	-0.262135	0.0556748	0.000198632	1.40054e-24	8.66079e-20	Low_grade_cartilage
ENSG00000231887	chr12_11178880_C_T_rs187328	7271	7272	0.178707	89	94	1.56461e-22	0.741987	0.0675468	0.000198632	1.40054e-24	8.66079e-20	Low_grade_cartilage
ENSG00000231887	chr12_11179127_A_G_rs319266	7518	7519	0.178707	89	94	1.56461e-22	0.741987	0.0675468	0.000198632	1.40054e-24	8.66079e-20	Low_grade_cartilage
ENSG00000231887	chr12_11179183_GT_G_.	7574	7575	0.178707	89	94	1.56461e-22	0.741987	0.0675468	0.000198632	1.40054e-24	8.66079e-20	Low_grade_cartilage
ENSG00000231887	chr12_11179375_C_A_rs6488357	7766	7767	0.591255	164	215	4.49799e-06	-0.262135	0.0556748	0.000198632	1.40054e-24	8.66079e-20	Low_grade_cartilage
ENSG00000231887	chr12_11179986_A_C_rs319269	8377	8378	0.178707	89	94	1.56461e-22	0.741987	0.0675468	0.000198632	1.40054e-24	8.66079e-20	Low_grade_cartilage
ENSG00000231887	chr12_11180118_T_A_rs34648613	8509	8510	0.591255	164	215	4.498e-06	-0.262135	0.0556748	0.000198632	1.40054e-24	8.66079e-20	Low_grade_cartilage
ENSG00000231887	chr12_11180454_A_AGGT_rs35309076;rs71057703	8845	8846	0.302281	135	159	2.04444e-09	-0.392221	0.062615	0.000198632	1.40054e-24	8.66079e-20	Low_grade_cartilage
ENSG00000231887	chr12_11180944_A_C_rs319270	9335	9336	0.178707	89	94	1.56461e-22	0.741987	0.0675468	0.000198632	1.40054e-24	8.66079e-20	Low_grade_cartilage
ENSG00000231887	chr12_11181117_A_C_rs150770891	9508	9509	0.0570342	30	30	1.76335e-07	0.708804	0.131233	0.000198632	1.40054e-24	8.66079e-20	Low_grade_cartilage
ENSG00000231887	chr12_11184841_A_G_rs319277	13232	13233	0.178707	89	94	1.56461e-22	0.741987	0.0675468	0.000198632	1.40054e-24	8.66079e-20	Low_grade_cartilage
ENSG00000231887	chr12_11184855_A_AACAAAC_rs140537456;rs71057704	13246	13247	0.591255	164	215	4.498e-06	-0.262135	0.0556748	0.000198632	1.40054e-24	8.66079e-20	Low_grade_cartilage
ENSG00000231887	chr12_11185933_A_C_rs1650016	14324	14325	0.178707	89	94	1.56461e-22	0.741987	0.0675468	0.000198632	1.40054e-24	8.66079e-20	Low_grade_cartilage
ENSG00000231887	chr12_11185949_T_A_rs1669409	14340	14341	0.178707	89	94	1.56461e-22	0.741987	0.0675468	0.000198632	1.40054e-24	8.66079e-20	Low_grade_cartilage
ENSG00000231887	chr12_11186007_G_C_rs1650017	14398	14399	0.178707	89	94	1.56461e-22	0.741987	0.0675468	0.000198632	1.40054e-24	8.66079e-20	Low_grade_cartilage
ENSG00000231887	chr12_11186008_G_A_rs1669411	14399	14400	0.178707	89	94	1.56461e-22	0.741987	0.0675468	0.000198632	1.40054e-24	8.66079e-20	Low_grade_cartilage
ENSG00000231887	chr12_11186175_A_C_rs1669413	14566	14567	0.178707	89	94	1.56461e-22	0.741987	0.0675468	0.000198632	1.40054e-24	8.66079e-20	Low_grade_cartilage
ENSG00000231887	chr12_11186351_A_G_rs5020531	14742	14743	0.591255	164	215	4.49799e-06	-0.262135	0.0556748	0.000198632	1.40054e-24	8.66079e-20	Low_grade_cartilage
ENSG00000231887	chr12_11186377_C_T_rs1650019	14768	14769	0.178707	89	94	1.56461e-22	0.741987	0.0675468	0.000198632	1.40054e-24	8.66079e-20	Low_grade_cartilage
ENSG00000231887	chr12_11186414_T_A_rs35969491	14805	14806	0.591255	164	215	4.498e-06	-0.262135	0.0556748	0.000198632	1.40054e-24	8.66079e-20	Low_grade_cartilage
ENSG00000231887	chr12_11187535_A_G_rs34263586	15926	15927	0.304183	136	160	2.60128e-09	-0.389382	0.0626071	0.000198632	1.40054e-24	8.66079e-20	Low_grade_cartilage
ENSG00000231887	chr12_11188513_C_T_rs34272839	16904	16905	0.591255	164	215	4.498e-06	-0.262135	0.0556748	0.000198632	1.40054e-24	8.66079e-20	Low_grade_cartilage
ENSG00000231887	chr12_11189486_T_C_rs1669415	17877	17878	0.178707	89	94	1.56461e-22	0.741987	0.0675468	0.000198632	1.40054e-24	8.66079e-20	Low_grade_cartilage
ENSG00000231887	chr12_11189500_C_G_rs1669416	17891	17892	0.178707	89	94	1.56461e-22	0.741987	0.0675468	0.000198632	1.40054e-24	8.66079e-20	Low_grade_cartilage
ENSG00000231887	chr12_11189610_A_G_rs1669417	18001	18002	0.178707	89	94	1.56461e-22	0.741987	0.0675468	0.000198632	1.40054e-24	8.66079e-20	Low_grade_cartilage
ENSG00000231887	chr12_11189667_T_C_rs35499317	18058	18059	0.591255	164	215	4.49799e-06	-0.262135	0.0556748	0.000198632	1.40054e-24	8.66079e-20	Low_grade_cartilage
ENSG00000231887	chr12_11190507_A_G_rs1669419	18898	18899	0.178707	89	94	1.56461e-22	0.741987	0.0675468	0.000198632	1.40054e-24	8.66079e-20	Low_grade_cartilage
ENSG00000231887	chr12_11191049_A_T_rs1650021	19440	19441	0.178707	89	94	1.56461e-22	0.741987	0.0675468	0.000198632	1.40054e-24	8.66079e-20	Low_grade_cartilage
ENSG00000231887	chr12_11191389_A_G_rs7132674	19780	19781	0.591255	164	215	4.498e-06	-0.262135	0.0556748	0.000198632	1.40054e-24	8.66079e-20	Low_grade_cartilage
ENSG00000231887	chr12_11191415_T_G_rs7135943	19806	19807	0.304183	136	160	2.60128e-09	-0.389382	0.0626071	0.000198632	1.40054e-24	8.66079e-20	Low_grade_cartilage
ENSG00000231887	chr12_11191466_G_T_rs6488358	19857	19858	0.591255	164	215	4.49799e-06	-0.262135	0.0556748	0.000198632	1.40054e-24	8.66079e-20	Low_grade_cartilage
ENSG00000231887	chr12_11191715_C_T_rs7302711	20106	20107	0.591255	164	215	4.49799e-06	-0.262135	0.0556748	0.000198632	1.40054e-24	8.66079e-20	Low_grade_cartilage
ENSG00000231887	chr12_11191932_G_A_rs1669420	20323	20324	0.178707	89	94	1.56461e-22	0.741987	0.0675468	0.000198632	1.40054e-24	8.66079e-20	Low_grade_cartilage
ENSG00000231887	chr12_11191980_T_A_rs7136602	20371	20372	0.591255	164	215	4.498e-06	-0.262135	0.0556748	0.000198632	1.40054e-24	8.66079e-20	Low_grade_cartilage
ENSG00000231887	chr12_11192090_C_T_rs1669421	20481	20482	0.178707	89	94	1.56461e-22	0.741987	0.0675468	0.000198632	1.40054e-24	8.66079e-20	Low_grade_cartilage
ENSG00000231887	chr12_11192221_G_T_rs1650022	20612	20613	0.178707	89	94	1.56461e-22	0.741987	0.0675468	0.000198632	1.40054e-24	8.66079e-20	Low_grade_cartilage
ENSG00000231887	chr12_11192433_TAAC_T_.	20824	20825	0.178707	89	94	1.56461e-22	0.741987	0.0675468	0.000198632	1.40054e-24	8.66079e-20	Low_grade_cartilage
ENSG00000231887	chr12_11192660_G_A_rs1650023	21051	21052	0.178707	89	94	1.56461e-22	0.741987	0.0675468	0.000198632	1.40054e-24	8.66079e-20	Low_grade_cartilage
ENSG00000231887	chr12_11193024_G_A_rs1650024	21415	21416	0.178707	89	94	1.56461e-22	0.741987	0.0675468	0.000198632	1.40054e-24	8.66079e-20	Low_grade_cartilage
ENSG00000231887	chr12_11193294_TG_T_.	21685	21686	0.178707	89	94	1.56461e-22	0.741987	0.0675468	0.000198632	1.40054e-24	8.66079e-20	Low_grade_cartilage
ENSG00000231887	chr12_11193650_C_T_rs1669424	22041	22042	0.178707	89	94	1.56461e-22	0.741987	0.0675468	0.000198632	1.40054e-24	8.66079e-20	Low_grade_cartilage
ENSG00000231887	chr12_11194291_A_G_rs34949195	22682	22683	0.591255	164	215	4.49799e-06	-0.262135	0.0556748	0.000198632	1.40054e-24	8.66079e-20	Low_grade_cartilage
ENSG00000231887	chr12_11194307_G_A_rs1669425	22698	22699	0.178707	89	94	1.56461e-22	0.741987	0.0675468	0.000198632	1.40054e-24	8.66079e-20	Low_grade_cartilage
ENSG00000231887	chr12_11194311_C_G_rs1650025	22702	22703	0.178707	89	94	1.56461e-22	0.741987	0.0675468	0.000198632	1.40054e-24	8.66079e-20	Low_grade_cartilage
ENSG00000231887	chr12_11194737_C_T_rs1669426	23128	23129	0.178707	89	94	1.56461e-22	0.741987	0.0675468	0.000198632	1.40054e-24	8.66079e-20	Low_grade_cartilage
ENSG00000231887	chr12_11194804_C_T_rs1650026	23195	23196	0.178707	89	94	1.56461e-22	0.741987	0.0675468	0.000198632	1.40054e-24	8.66079e-20	Low_grade_cartilage
ENSG00000231887	chr12_11194839_G_A_rs1650027	23230	23231	0.178707	89	94	1.56461e-22	0.741987	0.0675468	0.000198632	1.40054e-24	8.66079e-20	Low_grade_cartilage
ENSG00000231887	chr12_11194886_G_A_rs1650028	23277	23278	0.178707	89	94	1.56461e-22	0.741987	0.0675468	0.000198632	1.40054e-24	8.66079e-20	Low_grade_cartilage
ENSG00000231887	chr12_11195384_T_C_rs1427754	23775	23776	0.178707	89	94	1.56461e-22	0.741987	0.0675468	0.000198632	1.40054e-24	8.66079e-20	Low_grade_cartilage
ENSG00000231887	chr12_11195814_C_T_rs67955183	24205	24206	0.591255	164	215	4.498e-06	-0.262135	0.0556748	0.000198632	1.40054e-24	8.66079e-20	Low_grade_cartilage
ENSG00000231887	chr12_11195950_C_T_rs1669430	24341	24342	0.178707	89	94	1.56461e-22	0.741987	0.0675468	0.000198632	1.40054e-24	8.66079e-20	Low_grade_cartilage
ENSG00000231887	chr12_11195974_T_G_rs1669431	24365	24366	0.178707	89	94	1.56461e-22	0.741987	0.0675468	0.000198632	1.40054e-24	8.66079e-20	Low_grade_cartilage
ENSG00000231887	chr12_11196542_T_C_rs7976950	24933	24934	0.591255	164	215	4.498e-06	-0.262135	0.0556748	0.000198632	1.40054e-24	8.66079e-20	Low_grade_cartilage
ENSG00000231887	chr12_11196653_G_C_rs1451774	25044	25045	0.591255	164	215	4.49799e-06	-0.262135	0.0556748	0.000198632	1.40054e-24	8.66079e-20	Low_grade_cartilage
ENSG00000231887	chr12_11196693_T_G_rs1669432	25084	25085	0.178707	89	94	1.56461e-22	0.741987	0.0675468	0.000198632	1.40054e-24	8.66079e-20	Low_grade_cartilage
ENSG00000231887	chr12_11196710_G_A_rs1650032	25101	25102	0.178707	89	94	1.56461e-22	0.741987	0.0675468	0.000198632	1.40054e-24	8.66079e-20	Low_grade_cartilage
ENSG00000231887	chr12_11196759_G_A_rs2600373	25150	25151	0.178707	89	94	1.56461e-22	0.741987	0.0675468	0.000198632	1.40054e-24	8.66079e-20	Low_grade_cartilage
ENSG00000231887	chr12_11196820_G_A_rs1669433	25211	25212	0.178707	89	94	1.56461e-22	0.741987	0.0675468	0.000198632	1.40054e-24	8.66079e-20	Low_grade_cartilage
ENSG00000231887	chr12_11197026_G_T_rs1669434	25417	25418	0.178707	89	94	1.56461e-22	0.741987	0.0675468	0.000198632	1.40054e-24	8.66079e-20	Low_grade_cartilage
ENSG00000231887	chr12_11197052_G_A_rs3911234	25443	25444	0.591255	164	215	4.498e-06	-0.262135	0.0556748	0.000198632	1.40054e-24	8.66079e-20	Low_grade_cartilage
ENSG00000231887	chr12_11197057_A_G_rs4101885	25448	25449	0.591255	164	215	4.498e-06	-0.262135	0.0556748	0.000198632	1.40054e-24	8.66079e-20	Low_grade_cartilage
ENSG00000231887	chr12_11197351_C_T_rs1669435	25742	25743	0.178707	89	94	1.56461e-22	0.741987	0.0675468	0.000198632	1.40054e-24	8.66079e-20	Low_grade_cartilage
ENSG00000231887	chr12_11197613_A_G_rs35962483	26004	26005	0.304183	136	160	2.60128e-09	-0.389382	0.0626071	0.000198632	1.40054e-24	8.66079e-20	Low_grade_cartilage
ENSG00000231887	chr12_11197749_C_T_rs1650033	26140	26141	0.178707	89	94	1.56461e-22	0.741987	0.0675468	0.000198632	1.40054e-24	8.66079e-20	Low_grade_cartilage
ENSG00000231887	chr12_11198000_A_C_rs3863325	26391	26392	0.591255	164	215	4.49799e-06	-0.262135	0.0556748	0.000198632	1.40054e-24	8.66079e-20	Low_grade_cartilage
ENSG00000231887	chr12_11198039_G_T_rs1650034	26430	26431	0.178707	89	94	1.56461e-22	0.741987	0.0675468	0.000198632	1.40054e-24	8.66079e-20	Low_grade_cartilage
ENSG00000231887	chr12_11198051_G_T_rs1650035	26442	26443	0.178707	89	94	1.56461e-22	0.741987	0.0675468	0.000198632	1.40054e-24	8.66079e-20	Low_grade_cartilage
ENSG00000231887	chr12_11198299_A_C_rs67471783	26690	26691	0.591255	164	215	4.498e-06	-0.262135	0.0556748	0.000198632	1.40054e-24	8.66079e-20	Low_grade_cartilage
ENSG00000231887	chr12_11198317_G_C_rs1669436	26708	26709	0.178707	89	94	1.56461e-22	0.741987	0.0675468	0.000198632	1.40054e-24	8.66079e-20	Low_grade_cartilage
ENSG00000231887	chr12_11198349_T_C_rs73050808	26740	26741	0.161597	80	85	3.70526e-20	0.72691	0.0712421	0.000198632	1.40054e-24	8.66079e-20	Low_grade_cartilage
ENSG00000231887	chr12_11200410_T_C_rs35277588	28801	28802	0.361217	156	190	1.13585e-05	-0.285756	0.063555	0.000198632	1.40054e-24	8.66079e-20	Low_grade_cartilage
ENSG00000231887	chr12_11200739_G_T_rs1650042	29130	29131	0.671103	142	173	2.09482e-06	-0.29648	0.0607772	0.000198632	1.40054e-24	8.66079e-20	Low_grade_cartilage
ENSG00000231887	chr12_11201013_C_T_rs34227608	29404	29405	0.361217	156	190	1.13585e-05	-0.285756	0.063555	0.000198632	1.40054e-24	8.66079e-20	Low_grade_cartilage
ENSG00000231887	chr12_11201422_A_G_rs2167482	29813	29814	0.410646	172	216	6.48494e-05	-0.256473	0.0629327	0.000198632	1.40054e-24	8.66079e-20	Low_grade_cartilage
ENSG00000231887	chr12_11201607_C_T_rs35289002	29998	29999	0.410646	172	216	6.48494e-05	-0.256473	0.0629327	0.000198632	1.40054e-24	8.66079e-20	Low_grade_cartilage
ENSG00000231887	chr12_11202034_T_C_rs61929995	30425	30426	0.701521	132	157	7.64681e-07	-0.320832	0.0629608	0.000198632	1.40054e-24	8.66079e-20	Low_grade_cartilage
ENSG00000231887	chr12_11204532_A_G_rs35982776	32923	32924	0.378327	164	199	1.87334e-05	-0.283335	0.0647111	0.000198632	1.40054e-24	8.66079e-20	Low_grade_cartilage
ENSG00000231887	chr12_11206049_C_T_rs1669388	34440	34441	0.701521	132	157	7.64681e-07	-0.320832	0.0629608	0.000198632	1.40054e-24	8.66079e-20	Low_grade_cartilage
ENSG00000231887	chr12_11206906_G_A_rs2114854	35297	35298	0.701521	132	157	7.64681e-07	-0.320832	0.0629608	0.000198632	1.40054e-24	8.66079e-20	Low_grade_cartilage
ENSG00000231887	chr12_11207054_C_T_rs1346404	35445	35446	0.671103	142	173	2.09482e-06	-0.29648	0.0607772	0.000198632	1.40054e-24	8.66079e-20	Low_grade_cartilage
ENSG00000231887	chr12_11208431_G_A_rs34858945	36822	36823	0.117871	58	62	1.90193e-07	0.48909	0.090813	0.000198632	1.40054e-24	8.66079e-20	Low_grade_cartilage
ENSG00000231887	chr12_11208475_A_AT_.	36866	36867	0.15019	73	79	5.09835e-07	0.42367	0.0817675	0.000198632	1.40054e-24	8.66079e-20	Low_grade_cartilage
ENSG00000231887	chr12_11211017_G_T_rs61930002	39408	39409	0.106464	52	56	3.78703e-08	0.531471	0.0930961	0.000198632	1.40054e-24	8.66079e-20	Low_grade_cartilage
ENSG00000231887	chr12_11212954_A_G_rs4763641	41345	41346	0.163498	78	86	2.1727e-08	0.443078	0.0761667	0.000198632	1.40054e-24	8.66079e-20	Low_grade_cartilage
ENSG00000231887	chr12_11213966_G_T_rs61930004	42357	42358	0.123574	59	65	4.5215e-07	0.449969	0.0864231	0.000198632	1.40054e-24	8.66079e-20	Low_grade_cartilage
ENSG00000231887	chr12_11214367_G_A_rs61930005	42758	42759	0.11597	57	61	1.69569e-07	0.495206	0.0915505	0.000198632	1.40054e-24	8.66079e-20	Low_grade_cartilage
ENSG00000231887	chr12_11219879_C_T_rs3899744	48270	48271	0.11597	57	61	1.69569e-07	0.495206	0.0915505	0.000198632	1.40054e-24	8.66079e-20	Low_grade_cartilage
ENSG00000231887	chr12_11224660_G_T_rs34337706	53051	53052	0.11597	57	61	1.69569e-07	0.495206	0.0915505	0.000198632	1.40054e-24	8.66079e-20	Low_grade_cartilage
ENSG00000231887	chr12_11225221_ATTTCTAGTG_A_rs139782537;rs75247896	53612	53613	0.106464	52	56	3.78703e-08	0.531471	0.0930961	0.000198632	1.40054e-24	8.66079e-20	Low_grade_cartilage
ENSG00000231887	chr12_11227294_A_G_rs1451770	55685	55686	0.165399	79	87	6.64126e-08	0.429254	0.0766823	0.000198632	1.40054e-24	8.66079e-20	Low_grade_cartilage
ENSG00000231887	chr12_11228006_C_G_rs61930568	56397	56398	0.11597	57	61	1.69569e-07	0.495206	0.0915505	0.000198632	1.40054e-24	8.66079e-20	Low_grade_cartilage
ENSG00000231887	chr12_11229270_C_T_rs59990561	57661	57662	0.11597	57	61	1.69569e-07	0.495206	0.0915505	0.000198632	1.40054e-24	8.66079e-20	Low_grade_cartilage
ENSG00000231887	chr12_11233681_C_T_rs60044574	62072	62073	0.112167	56	59	6.5856e-08	0.525883	0.0939161	0.000198632	1.40054e-24	8.66079e-20	Low_grade_cartilage
ENSG00000231887	chr12_11241243_T_C_rs67033286	69634	69635	0.112167	56	59	6.5856e-08	0.525883	0.0939161	0.000198632	1.40054e-24	8.66079e-20	Low_grade_cartilage
ENSG00000231887	chr12_11242238_C_A_rs7966719	70629	70630	0.144487	71	76	2.79865e-07	0.443707	0.0836187	0.000198632	1.40054e-24	8.66079e-20	Low_grade_cartilage
ENSG00000231887	chr12_11242625_G_A_rs60775381	71016	71017	0.102662	51	54	1.25147e-08	0.566171	0.0955806	0.000198632	1.40054e-24	8.66079e-20	Low_grade_cartilage
ENSG00000231887	chr12_11245187_A_T_rs55982477	73578	73579	0.112167	56	59	6.5856e-08	0.525883	0.0939161	0.000198632	1.40054e-24	8.66079e-20	Low_grade_cartilage
ENSG00000231887	chr12_11248352_T_C_rs74656217	76743	76744	0.152091	78	80	0.000177464	-0.352763	0.092433	0.000198632	1.40054e-24	8.66079e-20	Low_grade_cartilage
ENSG00000231887	chr12_11252718_C_T_rs7295293	81109	81110	0.144487	71	76	2.79865e-07	0.443707	0.0836187	0.000198632	1.40054e-24	8.66079e-20	Low_grade_cartilage
ENSG00000231887	chr12_11259840_C_CA_.	88231	88232	0.0874525	44	46	3.51983e-06	0.497748	0.104496	0.000198632	1.40054e-24	8.66079e-20	Low_grade_cartilage
ENSG00000231887	chr12_11260286_TACTC_T_rs144809497;rs59836374	88677	88678	0.112167	56	59	6.5856e-08	0.525883	0.0939161	0.000198632	1.40054e-24	8.66079e-20	Low_grade_cartilage
ENSG00000231887	chr12_11268588_C_T_rs59152757	96979	96980	0.11597	57	61	1.84657e-08	0.534402	0.0913713	0.000198632	1.40054e-24	8.66079e-20	Low_grade_cartilage
ENSG00000231887	chr12_11275547_A_G_rs10845314	103938	103939	0.855513	71	76	2.79864e-07	-0.443707	0.0836187	0.000198632	1.40054e-24	8.66079e-20	Low_grade_cartilage
ENSG00000231887	chr12_11276667_C_T_rs73052810	105058	105059	0.11597	57	61	1.84657e-08	0.534402	0.0913713	0.000198632	1.40054e-24	8.66079e-20	Low_grade_cartilage
ENSG00000231887	chr12_11276695_A_G_rs61930620	105086	105087	0.11597	57	61	1.84657e-08	0.534402	0.0913713	0.000198632	1.40054e-24	8.66079e-20	Low_grade_cartilage
ENSG00000231887	chr12_11276980_C_A_rs61930621	105371	105372	0.102662	51	54	1.25147e-08	0.566171	0.0955806	0.000198632	1.40054e-24	8.66079e-20	Low_grade_cartilage
ENSG00000231887	chr12_11279520_G_C_rs10772432	107911	107912	0.855513	71	76	2.79864e-07	-0.443707	0.0836187	0.000198632	1.40054e-24	8.66079e-20	Low_grade_cartilage
ENSG00000231887	chr12_11280466_T_A_rs2081796	108857	108858	0.855513	71	76	2.79864e-07	-0.443707	0.0836187	0.000198632	1.40054e-24	8.66079e-20	Low_grade_cartilage
ENSG00000231887	chr12_11280528_C_T_rs3984944	108919	108920	0.855513	71	76	2.79864e-07	-0.443707	0.0836187	0.000198632	1.40054e-24	8.66079e-20	Low_grade_cartilage
ENSG00000231887	chr12_11280530_T_C_rs3984945	108921	108922	0.855513	71	76	2.79864e-07	-0.443707	0.0836187	0.000198632	1.40054e-24	8.66079e-20	Low_grade_cartilage
ENSG00000231887	chr12_11281324_T_C_rs3984946	109715	109716	0.855513	71	76	2.79864e-07	-0.443707	0.0836187	0.000198632	1.40054e-24	8.66079e-20	Low_grade_cartilage
ENSG00000231887	chr12_11282454_CAG_C_rs140223318	110845	110846	0.855513	71	76	2.79864e-07	-0.443707	0.0836187	0.000198632	1.40054e-24	8.66079e-20	Low_grade_cartilage
ENSG00000231887	chr12_11282571_T_TTTG_rs78530470	110962	110963	0.855513	71	76	2.79864e-07	-0.443707	0.0836187	0.000198632	1.40054e-24	8.66079e-20	Low_grade_cartilage
ENSG00000231887	chr12_11282617_C_T_rs10743947	111008	111009	0.855513	71	76	2.79864e-07	-0.443707	0.0836187	0.000198632	1.40054e-24	8.66079e-20	Low_grade_cartilage
ENSG00000231887	chr12_11282775_C_T_rs10772433	111166	111167	0.855513	71	76	2.79864e-07	-0.443707	0.0836187	0.000198632	1.40054e-24	8.66079e-20	Low_grade_cartilage
ENSG00000231887	chr12_11282855_A_G_rs10772434	111246	111247	0.855513	71	76	2.79864e-07	-0.443707	0.0836187	0.000198632	1.40054e-24	8.66079e-20	Low_grade_cartilage
ENSG00000231887	chr12_11282978_A_G_rs7137295	111369	111370	0.855513	71	76	2.79864e-07	-0.443707	0.0836187	0.000198632	1.40054e-24	8.66079e-20	Low_grade_cartilage
ENSG00000231887	chr12_11283425_C_T_rs1834856	111816	111817	0.855513	71	76	2.79864e-07	-0.443707	0.0836187	0.000198632	1.40054e-24	8.66079e-20	Low_grade_cartilage
ENSG00000231887	chr12_11284699_A_G_rs8181678	113090	113091	0.855513	71	76	2.79864e-07	-0.443707	0.0836187	0.000198632	1.40054e-24	8.66079e-20	Low_grade_cartilage
ENSG00000231887	chr12_11285541_C_A_rs56101186	113932	113933	0.11597	57	61	1.84657e-08	0.534402	0.0913713	0.000198632	1.40054e-24	8.66079e-20	Low_grade_cartilage
ENSG00000231887	chr12_11286446_T_G_rs7311979	114837	114838	0.855513	71	76	2.79864e-07	-0.443707	0.0836187	0.000198632	1.40054e-24	8.66079e-20	Low_grade_cartilage
ENSG00000231887	chr12_11286718_A_C_rs7309111	115109	115110	0.855513	71	76	2.79864e-07	-0.443707	0.0836187	0.000198632	1.40054e-24	8.66079e-20	Low_grade_cartilage
ENSG00000231887	chr12_11286915_G_C_rs7137858	115306	115307	0.855513	71	76	2.79864e-07	-0.443707	0.0836187	0.000198632	1.40054e-24	8.66079e-20	Low_grade_cartilage
ENSG00000231887	chr12_11287282_CA_C_rs138233856;rs538918925	115673	115674	0.855513	71	76	2.79864e-07	-0.443707	0.0836187	0.000198632	1.40054e-24	8.66079e-20	Low_grade_cartilage
ENSG00000231887	chr12_11287488_G_A_rs2416553	115879	115880	0.853612	72	77	2.63638e-07	-0.443974	0.083475	0.000198632	1.40054e-24	8.66079e-20	Low_grade_cartilage
ENSG00000231887	chr12_11287498_A_G_rs2416554	115889	115890	0.855513	71	76	2.79864e-07	-0.443707	0.0836187	0.000198632	1.40054e-24	8.66079e-20	Low_grade_cartilage
ENSG00000231887	chr12_11288149_C_T_rs4763664	116540	116541	0.88403	57	61	1.84656e-08	-0.534402	0.0913713	0.000198632	1.40054e-24	8.66079e-20	Low_grade_cartilage
ENSG00000231887	chr12_11288185_C_A_rs4763665	116576	116577	0.855513	71	76	2.79864e-07	-0.443707	0.0836187	0.000198632	1.40054e-24	8.66079e-20	Low_grade_cartilage
ENSG00000231887	chr12_11288192_A_G_rs4763666	116583	116584	0.855513	71	76	2.79864e-07	-0.443707	0.0836187	0.000198632	1.40054e-24	8.66079e-20	Low_grade_cartilage
ENSG00000231887	chr12_11289158_A_G_rs4763668	117549	117550	0.855513	71	76	2.79864e-07	-0.443707	0.0836187	0.000198632	1.40054e-24	8.66079e-20	Low_grade_cartilage
ENSG00000231887	chr12_11289664_G_T_rs7136831	118055	118056	0.88403	57	61	1.84656e-08	-0.534402	0.0913713	0.000198632	1.40054e-24	8.66079e-20	Low_grade_cartilage
ENSG00000231887	chr12_11289910_A_G_rs7308722	118301	118302	0.855513	71	76	2.79864e-07	-0.443707	0.0836187	0.000198632	1.40054e-24	8.66079e-20	Low_grade_cartilage
ENSG00000231887	chr12_11289938_AAGAC_A_rs200092010	118329	118330	0.11597	57	61	1.84657e-08	0.534402	0.0913713	0.000198632	1.40054e-24	8.66079e-20	Low_grade_cartilage
ENSG00000231887	chr12_11290252_A_G_rs11054218	118643	118644	0.855513	71	76	2.79864e-07	-0.443707	0.0836187	0.000198632	1.40054e-24	8.66079e-20	Low_grade_cartilage
ENSG00000231887	chr12_11290267_T_C_rs11054219	118658	118659	0.855513	71	76	2.79864e-07	-0.443707	0.0836187	0.000198632	1.40054e-24	8.66079e-20	Low_grade_cartilage
ENSG00000231887	chr12_11290596_C_T_rs2416555	118987	118988	0.855513	71	76	2.79864e-07	-0.443707	0.0836187	0.000198632	1.40054e-24	8.66079e-20	Low_grade_cartilage
ENSG00000231887	chr12_11291059_A_G_rs10444431	119450	119451	0.855513	71	76	2.79864e-07	-0.443707	0.0836187	0.000198632	1.40054e-24	8.66079e-20	Low_grade_cartilage
ENSG00000231887	chr12_11291477_A_C_rs4763670	119868	119869	0.855513	71	76	2.79864e-07	-0.443707	0.0836187	0.000198632	1.40054e-24	8.66079e-20	Low_grade_cartilage
ENSG00000231887	chr12_11291991_C_T_rs4763671	120382	120383	0.855513	71	76	2.79864e-07	-0.443707	0.0836187	0.000198632	1.40054e-24	8.66079e-20	Low_grade_cartilage
ENSG00000231887	chr12_11292154_C_T_rs6488370	120545	120546	0.855513	71	76	2.79864e-07	-0.443707	0.0836187	0.000198632	1.40054e-24	8.66079e-20	Low_grade_cartilage
ENSG00000231887	chr12_11292314_C_T_rs6488371	120705	120706	0.855513	71	76	2.79864e-07	-0.443707	0.0836187	0.000198632	1.40054e-24	8.66079e-20	Low_grade_cartilage
ENSG00000231887	chr12_11292484_C_T_rs6488372	120875	120876	0.855513	71	76	2.79864e-07	-0.443707	0.0836187	0.000198632	1.40054e-24	8.66079e-20	Low_grade_cartilage
ENSG00000231887	chr12_11293370_A_C_rs11054222	121761	121762	0.855513	71	76	2.79864e-07	-0.443707	0.0836187	0.000198632	1.40054e-24	8.66079e-20	Low_grade_cartilage
ENSG00000231887	chr12_11293470_C_T_rs10772440	121861	121862	0.855513	71	76	2.79864e-07	-0.443707	0.0836187	0.000198632	1.40054e-24	8.66079e-20	Low_grade_cartilage
ENSG00000231887	chr12_11293564_C_G_rs10772441	121955	121956	0.855513	71	76	2.79864e-07	-0.443707	0.0836187	0.000198632	1.40054e-24	8.66079e-20	Low_grade_cartilage
ENSG00000231887	chr12_11294084_T_A_rs139197158	122475	122476	0.88403	57	61	1.84656e-08	-0.534402	0.0913713	0.000198632	1.40054e-24	8.66079e-20	Low_grade_cartilage
ENSG00000231887	chr12_11294378_C_G_rs146982419	122769	122770	0.855513	71	76	2.79864e-07	-0.443707	0.0836187	0.000198632	1.40054e-24	8.66079e-20	Low_grade_cartilage
ENSG00000231887	chr12_11294877_A_C_rs77276115	123268	123269	0.855513	71	76	2.79864e-07	-0.443707	0.0836187	0.000198632	1.40054e-24	8.66079e-20	Low_grade_cartilage
ENSG00000231887	chr12_11294889_T_G_rs79987704	123280	123281	0.855513	71	76	2.79864e-07	-0.443707	0.0836187	0.000198632	1.40054e-24	8.66079e-20	Low_grade_cartilage
ENSG00000231887	chr12_11295113_T_A_rs146358351	123504	123505	0.847909	71	80	7.76438e-07	-0.400247	0.0785954	0.000198632	1.40054e-24	8.66079e-20	Low_grade_cartilage
ENSG00000231887	chr12_11295661_A_G_rs7303787	124052	124053	0.855513	71	76	2.79864e-07	-0.443707	0.0836187	0.000198632	1.40054e-24	8.66079e-20	Low_grade_cartilage
ENSG00000231887	chr12_11296608_A_T_rs4763676	124999	125000	0.855513	71	76	2.79864e-07	-0.443707	0.0836187	0.000198632	1.40054e-24	8.66079e-20	Low_grade_cartilage
ENSG00000231887	chr12_11296694_A_T_rs12422896	125085	125086	0.11597	57	61	1.84657e-08	0.534402	0.0913713	0.000198632	1.40054e-24	8.66079e-20	Low_grade_cartilage
ENSG00000231887	chr12_11297023_C_T_rs4763244	125414	125415	0.855513	71	76	2.79864e-07	-0.443707	0.0836187	0.000198632	1.40054e-24	8.66079e-20	Low_grade_cartilage
ENSG00000231887	chr12_11297100_C_T_rs4763245	125491	125492	0.855513	71	76	2.79864e-07	-0.443707	0.0836187	0.000198632	1.40054e-24	8.66079e-20	Low_grade_cartilage
ENSG00000231887	chr12_11297154_A_T_rs12827144	125545	125546	0.790875	100	110	0.000102972	-0.300716	0.0759761	0.000198632	1.40054e-24	8.66079e-20	Low_grade_cartilage
ENSG00000231887	chr12_11297237_C_A_rs7961735	125628	125629	0.855513	71	76	2.79864e-07	-0.443707	0.0836187	0.000198632	1.40054e-24	8.66079e-20	Low_grade_cartilage
ENSG00000231887	chr12_11297396_C_T_rs6488374	125787	125788	0.855513	71	76	2.79864e-07	-0.443707	0.0836187	0.000198632	1.40054e-24	8.66079e-20	Low_grade_cartilage
ENSG00000231887	chr12_11297606_G_A_rs6488375	125997	125998	0.855513	71	76	2.79864e-07	-0.443707	0.0836187	0.000198632	1.40054e-24	8.66079e-20	Low_grade_cartilage
ENSG00000231887	chr12_11297908_G_A_rs4423274	126299	126300	0.855513	71	76	2.79864e-07	-0.443707	0.0836187	0.000198632	1.40054e-24	8.66079e-20	Low_grade_cartilage
ENSG00000231887	chr12_11298609_C_T_rs223526	127000	127001	0.88403	57	61	1.84656e-08	-0.534402	0.0913713	0.000198632	1.40054e-24	8.66079e-20	Low_grade_cartilage
ENSG00000231887	chr12_11303578_C_G_rs11054240	131969	131970	0.853612	71	77	6.46237e-07	-0.422088	0.0822554	0.000198632	1.40054e-24	8.66079e-20	Low_grade_cartilage
ENSG00000231887	chr12_11304050_A_G_rs4763246	132441	132442	0.855513	71	76	2.79864e-07	-0.443707	0.0836187	0.000198632	1.40054e-24	8.66079e-20	Low_grade_cartilage
ENSG00000231887	chr12_11304279_AG_A_rs67224085	132670	132671	0.855513	71	76	2.79864e-07	-0.443707	0.0836187	0.000198632	1.40054e-24	8.66079e-20	Low_grade_cartilage
ENSG00000231887	chr12_11305872_A_G_rs7138858	134263	134264	0.88403	57	61	1.84656e-08	-0.534402	0.0913713	0.000198632	1.40054e-24	8.66079e-20	Low_grade_cartilage
ENSG00000231887	chr12_11305965_A_G_rs7138994	134356	134357	0.855513	71	76	2.79864e-07	-0.443707	0.0836187	0.000198632	1.40054e-24	8.66079e-20	Low_grade_cartilage
ENSG00000231887	chr12_11306114_A_G_rs6488384	134505	134506	0.855513	71	76	2.79864e-07	-0.443707	0.0836187	0.000198632	1.40054e-24	8.66079e-20	Low_grade_cartilage
ENSG00000231887	chr12_11307129_C_A_rs1863842	135520	135521	0.855513	71	76	2.79864e-07	-0.443707	0.0836187	0.000198632	1.40054e-24	8.66079e-20	Low_grade_cartilage
ENSG00000231887	chr12_11307297_C_T_rs1427751	135688	135689	0.855513	71	76	2.79864e-07	-0.443707	0.0836187	0.000198632	1.40054e-24	8.66079e-20	Low_grade_cartilage
ENSG00000231887	chr12_11307323_G_C_rs1863843	135714	135715	0.855513	71	76	2.79864e-07	-0.443707	0.0836187	0.000198632	1.40054e-24	8.66079e-20	Low_grade_cartilage
ENSG00000231887	chr12_11308358_C_G_rs1052808	136749	136750	0.851711	73	78	3.31471e-07	-0.441042	0.0836688	0.000198632	1.40054e-24	8.66079e-20	Low_grade_cartilage
ENSG00000231887	chr12_11308902_T_C_rs6488386	137293	137294	0.882129	53	62	4.23889e-05	-0.373716	0.0893843	0.000198632	1.40054e-24	8.66079e-20	Low_grade_cartilage
ENSG00000231887	chr12_11309055_AG_A_rs11319885;rs796890861	137446	137447	0.872624	63	67	6.48033e-06	-0.413833	0.0894665	0.000198632	1.40054e-24	8.66079e-20	Low_grade_cartilage
ENSG00000231887	chr12_11309068_C_A_rs6488387	137459	137460	0.872624	63	67	6.48033e-06	-0.413833	0.0894665	0.000198632	1.40054e-24	8.66079e-20	Low_grade_cartilage
ENSG00000231887	chr12_11309341_A_G_rs1834857	137732	137733	0.872624	63	67	6.48033e-06	-0.413833	0.0894665	0.000198632	1.40054e-24	8.66079e-20	Low_grade_cartilage
ENSG00000231887	chr12_11309704_T_C_rs142019852	138095	138096	0.0627376	33	33	8.89754e-05	0.524904	0.131378	0.000198632	1.40054e-24	8.66079e-20	Low_grade_cartilage
ENSG00000231887	chr12_11311542_G_A_rs12425709	139933	139934	0.110266	54	58	1.33166e-07	0.505122	0.0925439	0.000198632	1.40054e-24	8.66079e-20	Low_grade_cartilage
ENSG00000247157	chr12_10790982_C_T_rs7969815	-757049	-757048	0.728137	125	143	1.74408e-05	-0.33715	0.0767049	0.000164188	7.43603e-31	4.71994e-25	Low_grade_cartilage
ENSG00000247157	chr12_10790986_G_A_rs7968951	-757045	-757044	0.728137	125	143	1.74408e-05	-0.33715	0.0767049	0.000164188	7.43603e-31	4.71994e-25	Low_grade_cartilage
ENSG00000247157	chr12_10791136_G_A_rs2588346	-756895	-756894	0.750951	111	131	3.04971e-06	-0.373713	0.0779343	0.000164188	7.43603e-31	4.71994e-25	Low_grade_cartilage
ENSG00000247157	chr12_10792184_A_G_rs2588347	-755847	-755846	0.735741	115	139	6.09236e-11	-0.487122	0.0706696	0.000164188	7.43603e-31	4.71994e-25	Low_grade_cartilage
ENSG00000247157	chr12_10793376_G_A_rs10743923	-754655	-754654	0.718631	123	148	3.08496e-11	-0.490358	0.0699441	0.000164188	7.43603e-31	4.71994e-25	Low_grade_cartilage
ENSG00000247157	chr12_10793707_G_A_rs7489265	-754324	-754323	0.707224	129	154	1.08918e-12	-0.514636	0.0679504	0.000164188	7.43603e-31	4.71994e-25	Low_grade_cartilage
ENSG00000247157	chr12_10794239_T_C_rs2681505	-753792	-753791	0.747148	112	133	1.10021e-09	-0.467246	0.0732621	0.000164188	7.43603e-31	4.71994e-25	Low_grade_cartilage
ENSG00000247157	chr12_10795254_C_T_rs1348514	-752777	-752776	0.71673	123	149	6.38054e-11	-0.481372	0.0699171	0.000164188	7.43603e-31	4.71994e-25	Low_grade_cartilage
ENSG00000247157	chr12_10795836_G_T_rs10743924	-752195	-752194	0.745247	113	134	1.36548e-09	-0.465258	0.0734049	0.000164188	7.43603e-31	4.71994e-25	Low_grade_cartilage
ENSG00000247157	chr12_10796751_G_A_rs10444402	-751280	-751279	0.745247	113	134	1.36548e-09	-0.465258	0.0734049	0.000164188	7.43603e-31	4.71994e-25	Low_grade_cartilage
ENSG00000247157	chr12_10797376_A_ATAACT_rs142560692;rs10625926	-750655	-750654	0.747148	112	133	1.10021e-09	-0.467246	0.0732621	0.000164188	7.43603e-31	4.71994e-25	Low_grade_cartilage
ENSG00000247157	chr12_10799577_T_C_rs10772362	-748454	-748453	0.73384	119	140	4.49641e-11	-0.494508	0.0711967	0.000164188	7.43603e-31	4.71994e-25	Low_grade_cartilage
ENSG00000247157	chr12_10800458_T_C_rs2588350	-747573	-747572	0.747148	112	133	1.10021e-09	-0.467246	0.0732621	0.000164188	7.43603e-31	4.71994e-25	Low_grade_cartilage
ENSG00000247157	chr12_10801659_C_T_rs619381	-746372	-746371	0.148289	73	78	2.30565e-06	0.476824	0.0981709	0.000164188	7.43603e-31	4.71994e-25	Low_grade_cartilage
ENSG00000247157	chr12_10804150_C_T_rs1838344	-743881	-743880	0.745247	113	134	1.36548e-09	-0.465258	0.0734049	0.000164188	7.43603e-31	4.71994e-25	Low_grade_cartilage
ENSG00000247157	chr12_10804195_G_A_rs1838345	-743836	-743835	0.731939	120	141	5.6891e-11	-0.492561	0.0713356	0.000164188	7.43603e-31	4.71994e-25	Low_grade_cartilage
ENSG00000247157	chr12_10806432_C_T_rs1548803	-741599	-741598	0.574144	169	224	2.04916e-13	-0.476834	0.0607706	0.000164188	7.43603e-31	4.71994e-25	Low_grade_cartilage
ENSG00000247157	chr12_10807701_A_G_rs655046	-740330	-740329	0.412548	163	217	5.64207e-12	0.45481	0.0623042	0.000164188	7.43603e-31	4.71994e-25	Low_grade_cartilage
ENSG00000247157	chr12_10808418_G_A_rs1838346	-739613	-739612	0.587453	163	217	5.64209e-12	-0.45481	0.0623042	0.000164188	7.43603e-31	4.71994e-25	Low_grade_cartilage
ENSG00000247157	chr12_10808575_C_T_rs667128	-739456	-739455	0.153992	74	81	2.07958e-06	0.454298	0.0930986	0.000164188	7.43603e-31	4.71994e-25	Low_grade_cartilage
ENSG00000247157	chr12_10808911_AT_A_rs36044129;rs535587391	-739120	-739119	0.587453	163	217	5.64207e-12	-0.45481	0.0623042	0.000164188	7.43603e-31	4.71994e-25	Low_grade_cartilage
ENSG00000247157	chr12_10809516_A_G_rs3741845	-738515	-738514	0.587453	163	217	5.64207e-12	-0.45481	0.0623042	0.000164188	7.43603e-31	4.71994e-25	Low_grade_cartilage
ENSG00000247157	chr12_10811381_A_G_rs10743925	-736650	-736649	0.574144	169	224	2.04916e-13	-0.476834	0.0607706	0.000164188	7.43603e-31	4.71994e-25	Low_grade_cartilage
ENSG00000247157	chr12_10812355_T_C_rs10743926	-735676	-735675	0.574144	169	224	2.04916e-13	-0.476834	0.0607706	0.000164188	7.43603e-31	4.71994e-25	Low_grade_cartilage
ENSG00000247157	chr12_10812919_G_T_rs7137191	-735112	-735111	0.256654	115	135	4.57891e-05	0.338014	0.0812148	0.000164188	7.43603e-31	4.71994e-25	Low_grade_cartilage
ENSG00000247157	chr12_10813722_T_A_rs759055	-734309	-734308	0.587453	163	217	5.64207e-12	-0.45481	0.0623042	0.000164188	7.43603e-31	4.71994e-25	Low_grade_cartilage
ENSG00000247157	chr12_10814448_T_C_rs10772363	-733583	-733582	0.587453	163	217	5.64209e-12	-0.45481	0.0623042	0.000164188	7.43603e-31	4.71994e-25	Low_grade_cartilage
ENSG00000247157	chr12_10816273_C_T_rs10772364	-731758	-731757	0.574144	169	224	2.04916e-13	-0.476834	0.0607706	0.000164188	7.43603e-31	4.71994e-25	Low_grade_cartilage
ENSG00000247157	chr12_10818046_G_A_rs7978242	-729985	-729984	0.574144	169	224	2.04916e-13	-0.476834	0.0607706	0.000164188	7.43603e-31	4.71994e-25	Low_grade_cartilage
ENSG00000247157	chr12_10819365_G_A_rs1004562	-728666	-728665	0.587453	163	217	5.64207e-12	-0.45481	0.0623042	0.000164188	7.43603e-31	4.71994e-25	Low_grade_cartilage
ENSG00000247157	chr12_10820895_A_G_rs4262797	-727136	-727135	0.572243	170	225	1.612e-13	-0.480055	0.0608803	0.000164188	7.43603e-31	4.71994e-25	Low_grade_cartilage
ENSG00000247157	chr12_10820904_C_T_rs615239	-727127	-727126	0.414449	164	218	4.62643e-12	0.457692	0.0624139	0.000164188	7.43603e-31	4.71994e-25	Low_grade_cartilage
ENSG00000247157	chr12_10822172_C_T_rs612808	-725859	-725858	0.157795	76	83	3.39144e-06	0.443148	0.0928721	0.000164188	7.43603e-31	4.71994e-25	Low_grade_cartilage
ENSG00000247157	chr12_10822970_T_C_rs10845218	-725061	-725060	0.572243	170	225	1.61199e-13	-0.480055	0.0608803	0.000164188	7.43603e-31	4.71994e-25	Low_grade_cartilage
ENSG00000247157	chr12_10824484_A_ATGTG_rs35370388;rs58719830	-723547	-723546	0.572243	170	225	1.61199e-13	-0.480055	0.0608803	0.000164188	7.43603e-31	4.71994e-25	Low_grade_cartilage
ENSG00000247157	chr12_10824503_T_C_rs689118	-723528	-723527	0.414449	164	218	4.62643e-12	0.457692	0.0624139	0.000164188	7.43603e-31	4.71994e-25	Low_grade_cartilage
ENSG00000247157	chr12_10825055_T_C_rs10845219	-722976	-722975	0.570342	170	226	5.27895e-13	-0.468922	0.0609576	0.000164188	7.43603e-31	4.71994e-25	Low_grade_cartilage
ENSG00000247157	chr12_10828779_A_T_rs7966559	-719252	-719251	0.256654	115	135	4.57891e-05	0.338014	0.0812148	0.000164188	7.43603e-31	4.71994e-25	Low_grade_cartilage
ENSG00000247157	chr12_10829813_C_G_rs4763216	-718218	-718217	0.572243	170	225	1.61199e-13	-0.480055	0.0608803	0.000164188	7.43603e-31	4.71994e-25	Low_grade_cartilage
ENSG00000247157	chr12_10830299_C_G_rs10772365	-717732	-717731	0.572243	170	225	1.612e-13	-0.480055	0.0608803	0.000164188	7.43603e-31	4.71994e-25	Low_grade_cartilage
ENSG00000247157	chr12_10830475_C_T_rs669503	-717556	-717555	0.1673	81	88	8.90218e-08	0.498108	0.0899222	0.000164188	7.43603e-31	4.71994e-25	Low_grade_cartilage
ENSG00000247157	chr12_10830488_G_A_rs3906864	-717543	-717542	0.834601	80	87	1.94449e-07	-0.487225	0.0905429	0.000164188	7.43603e-31	4.71994e-25	Low_grade_cartilage
ENSG00000247157	chr12_10830493_A_G_rs3906863	-717538	-717537	0.570342	170	226	1.18341e-13	-0.480119	0.0605065	0.000164188	7.43603e-31	4.71994e-25	Low_grade_cartilage
ENSG00000247157	chr12_10831451_AAAG_A_rs142733813;rs60827775	-716580	-716579	0.159696	77	84	1.13236e-09	0.56215	0.0882153	0.000164188	7.43603e-31	4.71994e-25	Low_grade_cartilage
ENSG00000247157	chr12_10833185_T_A_rs7957888	-714846	-714845	0.838403	78	85	8.96041e-10	-0.564748	0.0880339	0.000164188	7.43603e-31	4.71994e-25	Low_grade_cartilage
ENSG00000247157	chr12_10833396_T_A_rs6488328	-714635	-714634	0.851711	71	78	2.80397e-08	-0.526713	0.0913222	0.000164188	7.43603e-31	4.71994e-25	Low_grade_cartilage
ENSG00000247157	chr12_10833716_C_T_rs10845220	-714315	-714314	0.838403	78	85	8.96041e-10	-0.564748	0.0880339	0.000164188	7.43603e-31	4.71994e-25	Low_grade_cartilage
ENSG00000247157	chr12_10834964_G_C_rs763839	-713067	-713066	0.838403	78	85	8.96041e-10	-0.564748	0.0880339	0.000164188	7.43603e-31	4.71994e-25	Low_grade_cartilage
ENSG00000247157	chr12_10835524_G_A_rs2418105	-712507	-712506	0.851711	71	78	2.80397e-08	-0.526713	0.0913222	0.000164188	7.43603e-31	4.71994e-25	Low_grade_cartilage
ENSG00000247157	chr12_10836466_C_T_rs666841	-711565	-711564	0.148289	71	78	2.80397e-08	0.526713	0.0913222	0.000164188	7.43603e-31	4.71994e-25	Low_grade_cartilage
ENSG00000247157	chr12_10836722_G_A_rs3851578	-711309	-711308	0.851711	71	78	2.80397e-08	-0.526713	0.0913222	0.000164188	7.43603e-31	4.71994e-25	Low_grade_cartilage
ENSG00000247157	chr12_10836935_T_G_rs10845221	-711096	-711095	0.606464	158	207	2.59223e-21	-0.59115	0.0558446	0.000164188	7.43603e-31	4.71994e-25	Low_grade_cartilage
ENSG00000247157	chr12_10839172_A_AT_rs77320929;rs58857215;rs369246734	-708859	-708858	0.606464	158	207	2.59223e-21	-0.59115	0.0558446	0.000164188	7.43603e-31	4.71994e-25	Low_grade_cartilage
ENSG00000247157	chr12_10839927_A_G_rs10845222	-708104	-708103	0.838403	78	85	8.96041e-10	-0.564748	0.0880339	0.000164188	7.43603e-31	4.71994e-25	Low_grade_cartilage
ENSG00000247157	chr12_10840565_T_C_rs2418106	-707466	-707465	0.838403	78	85	8.96041e-10	-0.564748	0.0880339	0.000164188	7.43603e-31	4.71994e-25	Low_grade_cartilage
ENSG00000247157	chr12_10840699_A_G_rs7299578	-707332	-707331	0.851711	71	78	2.80397e-08	-0.526713	0.0913222	0.000164188	7.43603e-31	4.71994e-25	Low_grade_cartilage
ENSG00000247157	chr12_10840880_T_TATTA_rs10690046;rs57281433	-707151	-707150	0.851711	71	78	2.80397e-08	-0.526713	0.0913222	0.000164188	7.43603e-31	4.71994e-25	Low_grade_cartilage
ENSG00000247157	chr12_10841072_A_G_rs621112	-706959	-706958	0.148289	71	78	2.80397e-08	0.526713	0.0913222	0.000164188	7.43603e-31	4.71994e-25	Low_grade_cartilage
ENSG00000247157	chr12_10841098_T_C_rs684208	-706933	-706932	0.148289	71	78	2.80397e-08	0.526713	0.0913222	0.000164188	7.43603e-31	4.71994e-25	Low_grade_cartilage
ENSG00000247157	chr12_10842217_G_A_rs3863320	-705814	-705813	0.606464	158	207	2.59223e-21	-0.59115	0.0558446	0.000164188	7.43603e-31	4.71994e-25	Low_grade_cartilage
ENSG00000247157	chr12_10842294_TAGCCTAAAATG_T_rs147561212	-705737	-705736	0.231939	103	122	3.97604e-08	0.446377	0.0783218	0.000164188	7.43603e-31	4.71994e-25	Low_grade_cartilage
ENSG00000247157	chr12_10843717_G_A_rs12826445	-704314	-704313	0.218631	105	115	9.13215e-07	-0.429532	0.0849228	0.000164188	7.43603e-31	4.71994e-25	Low_grade_cartilage
ENSG00000247157	chr12_10844526_C_G_rs10743927	-703505	-703504	0.838403	78	85	8.96041e-10	-0.564748	0.0880339	0.000164188	7.43603e-31	4.71994e-25	Low_grade_cartilage
ENSG00000247157	chr12_10845508_C_T_rs953950	-702523	-702522	0.779468	102	116	2.81226e-06	-0.390052	0.0810376	0.000164188	7.43603e-31	4.71994e-25	Low_grade_cartilage
ENSG00000247157	chr12_10847109_T_C_rs1047699	-700922	-700921	0.779468	102	116	2.81225e-06	-0.390052	0.0810376	0.000164188	7.43603e-31	4.71994e-25	Low_grade_cartilage
ENSG00000247157	chr12_10847181_C_T_rs1063193	-700850	-700849	0.545627	177	239	2.5943e-17	-0.529021	0.0572537	0.000164188	7.43603e-31	4.71994e-25	Low_grade_cartilage
ENSG00000247157	chr12_10847961_G_C_rs10734841	-700070	-700069	0.779468	102	116	2.81226e-06	-0.390052	0.0810376	0.000164188	7.43603e-31	4.71994e-25	Low_grade_cartilage
ENSG00000247157	chr12_10848012_G_A_rs10732560	-700019	-700018	0.851711	71	78	2.80397e-08	-0.526713	0.0913222	0.000164188	7.43603e-31	4.71994e-25	Low_grade_cartilage
ENSG00000247157	chr12_10848013_G_A_rs10734842	-700018	-700017	0.779468	102	116	2.81226e-06	-0.390052	0.0810376	0.000164188	7.43603e-31	4.71994e-25	Low_grade_cartilage
ENSG00000247157	chr12_10848335_A_G_rs2227296	-699696	-699695	0.23384	104	123	8.5962e-08	0.436082	0.0786255	0.000164188	7.43603e-31	4.71994e-25	Low_grade_cartilage
ENSG00000247157	chr12_10848807_G_A_rs1548804	-699224	-699223	0.840304	77	84	6.48829e-10	-0.569094	0.0879094	0.000164188	7.43603e-31	4.71994e-25	Low_grade_cartilage
ENSG00000247157	chr12_10849908_A_G_rs2159899	-698123	-698122	0.840304	77	84	6.48829e-10	-0.569094	0.0879094	0.000164188	7.43603e-31	4.71994e-25	Low_grade_cartilage
ENSG00000247157	chr12_10850141_C_T_rs2232956	-697890	-697889	0.853612	70	77	2.0434e-08	-0.53195	0.0912576	0.000164188	7.43603e-31	4.71994e-25	Low_grade_cartilage
ENSG00000247157	chr12_10851452_G_T_rs741092	-696579	-696578	0.840304	77	84	6.48829e-10	-0.569094	0.0879094	0.000164188	7.43603e-31	4.71994e-25	Low_grade_cartilage
ENSG00000247157	chr12_10851669_A_G_rs11611410	-696362	-696361	0.231939	103	122	3.97604e-08	0.446377	0.0783218	0.000164188	7.43603e-31	4.71994e-25	Low_grade_cartilage
ENSG00000247157	chr12_10852516_A_T_rs2900550	-695515	-695514	0.853612	70	77	2.04341e-08	-0.53195	0.0912576	0.000164188	7.43603e-31	4.71994e-25	Low_grade_cartilage
ENSG00000247157	chr12_10853222_A_T_rs61912245	-694809	-694808	0.231939	103	122	3.97604e-08	0.446377	0.0783218	0.000164188	7.43603e-31	4.71994e-25	Low_grade_cartilage
ENSG00000247157	chr12_10853502_A_C_rs7302130	-694529	-694528	0.245247	106	129	1.00765e-07	0.414148	0.0751024	0.000164188	7.43603e-31	4.71994e-25	Low_grade_cartilage
ENSG00000247157	chr12_10857004_C_A_rs61912246	-691027	-691026	0.127376	62	67	8.36618e-05	0.424077	0.105727	0.000164188	7.43603e-31	4.71994e-25	Low_grade_cartilage
ENSG00000247157	chr12_10857468_T_C_rs10772369	-690563	-690562	0.804183	94	103	7.60551e-11	-0.57137	0.0833595	0.000164188	7.43603e-31	4.71994e-25	Low_grade_cartilage
ENSG00000247157	chr12_10857701_A_G_rs1607695	-690330	-690329	0.574144	168	224	7.04542e-23	-0.605017	0.0545183	0.000164188	7.43603e-31	4.71994e-25	Low_grade_cartilage
ENSG00000247157	chr12_10857718_G_A_rs1607694	-690313	-690312	0.819392	88	95	8.67885e-11	-0.591388	0.0865713	0.000164188	7.43603e-31	4.71994e-25	Low_grade_cartilage
ENSG00000247157	chr12_10857730_A_C_rs61912247	-690301	-690300	0.231939	103	122	3.97604e-08	0.446377	0.0783218	0.000164188	7.43603e-31	4.71994e-25	Low_grade_cartilage
ENSG00000247157	chr12_10860077_A_C_rs2192139	-687954	-687953	0.804183	94	103	7.60551e-11	-0.57137	0.0833595	0.000164188	7.43603e-31	4.71994e-25	Low_grade_cartilage
ENSG00000247157	chr12_10860705_A_T_rs61912249	-687326	-687325	0.231939	103	122	3.97604e-08	0.446377	0.0783218	0.000164188	7.43603e-31	4.71994e-25	Low_grade_cartilage
ENSG00000247157	chr12_10860720_C_T_rs61914772	-687311	-687310	0.231939	103	122	3.97604e-08	0.446377	0.0783218	0.000164188	7.43603e-31	4.71994e-25	Low_grade_cartilage
ENSG00000247157	chr12_10861140_G_T_rs10845223	-686891	-686890	0.804183	94	103	7.60551e-11	-0.57137	0.0833595	0.000164188	7.43603e-31	4.71994e-25	Low_grade_cartilage
ENSG00000247157	chr12_10861327_T_C_rs7978300	-686704	-686703	0.813688	90	98	2.64655e-10	-0.567591	0.0855513	0.000164188	7.43603e-31	4.71994e-25	Low_grade_cartilage
ENSG00000247157	chr12_10861812_T_C_rs4763217	-686219	-686218	0.819392	88	95	8.67885e-11	-0.591388	0.0865713	0.000164188	7.43603e-31	4.71994e-25	Low_grade_cartilage
ENSG00000247157	chr12_10861963_C_CAAAATTAAAATTTTAATTTT_rs144170129;rs60255948	-686068	-686067	0.819392	88	95	8.67885e-11	-0.591388	0.0865713	0.000164188	7.43603e-31	4.71994e-25	Low_grade_cartilage
ENSG00000247157	chr12_10862002_A_C_rs11054054	-686029	-686028	0.819392	88	95	8.67885e-11	-0.591388	0.0865713	0.000164188	7.43603e-31	4.71994e-25	Low_grade_cartilage
ENSG00000247157	chr12_10862776_A_G_rs12371547	-685255	-685254	0.819392	88	95	8.67885e-11	-0.591388	0.0865713	0.000164188	7.43603e-31	4.71994e-25	Low_grade_cartilage
ENSG00000247157	chr12_10862982_C_T_rs61914773	-685049	-685048	0.231939	103	122	3.97604e-08	0.446377	0.0783218	0.000164188	7.43603e-31	4.71994e-25	Low_grade_cartilage
ENSG00000247157	chr12_10863756_A_G_rs2110098	-684275	-684274	0.819392	88	95	8.67885e-11	-0.591388	0.0865713	0.000164188	7.43603e-31	4.71994e-25	Low_grade_cartilage
ENSG00000247157	chr12_10865000_C_T_rs2900552	-683031	-683030	0.819392	88	95	8.67885e-11	-0.591388	0.0865713	0.000164188	7.43603e-31	4.71994e-25	Low_grade_cartilage
ENSG00000247157	chr12_10865005_C_A_rs2418214	-683026	-683025	0.819392	88	95	8.67885e-11	-0.591388	0.0865713	0.000164188	7.43603e-31	4.71994e-25	Low_grade_cartilage
ENSG00000247157	chr12_10865047_C_T_rs2418215	-682984	-682983	0.819392	88	95	8.67885e-11	-0.591388	0.0865713	0.000164188	7.43603e-31	4.71994e-25	Low_grade_cartilage
ENSG00000247157	chr12_10865090_C_CA_rs35353692;rs57628032	-682941	-682940	0.804183	94	103	7.60551e-11	-0.57137	0.0833595	0.000164188	7.43603e-31	4.71994e-25	Low_grade_cartilage
ENSG00000247157	chr12_10866420_C_A_rs10845225	-681611	-681610	0.762357	111	125	6.92407e-08	-0.440734	0.07885	0.000164188	7.43603e-31	4.71994e-25	Low_grade_cartilage
ENSG00000247157	chr12_10866672_T_C_rs17742991	-681359	-681358	0.231939	103	122	3.97604e-08	0.446377	0.0783218	0.000164188	7.43603e-31	4.71994e-25	Low_grade_cartilage
ENSG00000247157	chr12_10867697_C_T_rs10743928	-680334	-680333	0.572243	168	225	2.50819e-23	-0.607849	0.0540648	0.000164188	7.43603e-31	4.71994e-25	Low_grade_cartilage
ENSG00000247157	chr12_10868031_A_G_rs73052447	-680000	-679999	0.1673	81	88	4.0161e-09	0.549359	0.0894931	0.000164188	7.43603e-31	4.71994e-25	Low_grade_cartilage
ENSG00000247157	chr12_10868409_T_A_rs965243	-679622	-679621	0.804183	94	103	7.60551e-11	-0.57137	0.0833595	0.000164188	7.43603e-31	4.71994e-25	Low_grade_cartilage
ENSG00000247157	chr12_10868494_A_G_rs11054055	-679537	-679536	0.18251	85	96	1.75618e-06	-0.423369	0.086108	0.000164188	7.43603e-31	4.71994e-25	Low_grade_cartilage
ENSG00000247157	chr12_10869214_A_G_rs73052449	-678817	-678816	0.1673	81	88	4.0161e-09	0.549359	0.0894931	0.000164188	7.43603e-31	4.71994e-25	Low_grade_cartilage
ENSG00000247157	chr12_10870747_ACTTAAT_A_rs142277711;rs369804112	-677284	-677283	0.231939	103	122	3.97604e-08	0.446377	0.0783218	0.000164188	7.43603e-31	4.71994e-25	Low_grade_cartilage
ENSG00000247157	chr12_10870812_C_G_rs10743929	-677219	-677218	0.819392	88	95	8.67885e-11	-0.591388	0.0865713	0.000164188	7.43603e-31	4.71994e-25	Low_grade_cartilage
ENSG00000247157	chr12_10870853_C_T_rs10743930	-677178	-677177	0.819392	88	95	8.67885e-11	-0.591388	0.0865713	0.000164188	7.43603e-31	4.71994e-25	Low_grade_cartilage
ENSG00000247157	chr12_10870968_A_G_rs10743931	-677063	-677062	0.804183	94	103	7.60551e-11	-0.57137	0.0833595	0.000164188	7.43603e-31	4.71994e-25	Low_grade_cartilage
ENSG00000247157	chr12_10871664_G_A_rs73052454	-676367	-676366	0.1673	81	88	4.0161e-09	0.549359	0.0894931	0.000164188	7.43603e-31	4.71994e-25	Low_grade_cartilage
ENSG00000247157	chr12_10871768_G_A_rs61914781	-676263	-676262	0.231939	103	122	3.97604e-08	0.446377	0.0783218	0.000164188	7.43603e-31	4.71994e-25	Low_grade_cartilage
ENSG00000247157	chr12_10872655_C_T_rs55834906	-675376	-675375	0.1673	81	88	4.0161e-09	0.549359	0.0894931	0.000164188	7.43603e-31	4.71994e-25	Low_grade_cartilage
ENSG00000247157	chr12_10873258_C_T_rs1520225	-674773	-674772	0.819392	88	95	8.67885e-11	-0.591388	0.0865713	0.000164188	7.43603e-31	4.71994e-25	Low_grade_cartilage
ENSG00000247157	chr12_10873270_T_C_rs1520226	-674761	-674760	0.572243	168	225	2.50819e-23	-0.607849	0.0540648	0.000164188	7.43603e-31	4.71994e-25	Low_grade_cartilage
ENSG00000247157	chr12_10873280_G_C_rs1520227	-674751	-674750	0.572243	168	225	2.50819e-23	-0.607849	0.0540648	0.000164188	7.43603e-31	4.71994e-25	Low_grade_cartilage
ENSG00000247157	chr12_10874082_T_C_rs10772371	-673949	-673948	0.819392	88	95	8.67885e-11	-0.591388	0.0865713	0.000164188	7.43603e-31	4.71994e-25	Low_grade_cartilage
ENSG00000247157	chr12_10874159_T_G_rs10772372	-673872	-673871	0.587453	166	217	1.04591e-23	-0.628881	0.0553308	0.000164188	7.43603e-31	4.71994e-25	Low_grade_cartilage
ENSG00000247157	chr12_10874370_C_A_rs10772373	-673661	-673660	0.572243	168	225	2.50819e-23	-0.607849	0.0540648	0.000164188	7.43603e-31	4.71994e-25	Low_grade_cartilage
ENSG00000247157	chr12_10874450_C_T_rs10772374	-673581	-673580	0.572243	168	225	2.50819e-23	-0.607849	0.0540648	0.000164188	7.43603e-31	4.71994e-25	Low_grade_cartilage
ENSG00000247157	chr12_10875908_A_G_rs11054056	-672123	-672122	0.572243	168	225	2.50819e-23	-0.607849	0.0540648	0.000164188	7.43603e-31	4.71994e-25	Low_grade_cartilage
ENSG00000247157	chr12_10876341_C_T_rs10845226	-671690	-671689	0.572243	168	225	2.50816e-23	-0.607849	0.0540648	0.000164188	7.43603e-31	4.71994e-25	Low_grade_cartilage
ENSG00000247157	chr12_10876421_C_T_rs10845227	-671610	-671609	0.572243	168	225	2.50819e-23	-0.607849	0.0540648	0.000164188	7.43603e-31	4.71994e-25	Low_grade_cartilage
ENSG00000247157	chr12_10876916_C_T_rs10743932	-671115	-671114	0.587453	166	217	1.04591e-23	-0.628881	0.0553308	0.000164188	7.43603e-31	4.71994e-25	Low_grade_cartilage
ENSG00000247157	chr12_10877032_T_C_rs2159902	-670999	-670998	0.572243	168	225	2.50819e-23	-0.607849	0.0540648	0.000164188	7.43603e-31	4.71994e-25	Low_grade_cartilage
ENSG00000247157	chr12_10877362_C_A_rs2110099	-670669	-670668	0.572243	168	225	2.50816e-23	-0.607849	0.0540648	0.000164188	7.43603e-31	4.71994e-25	Low_grade_cartilage
ENSG00000247157	chr12_10878072_T_C_rs10772375	-669959	-669958	0.572243	168	225	2.50819e-23	-0.607849	0.0540648	0.000164188	7.43603e-31	4.71994e-25	Low_grade_cartilage
ENSG00000247157	chr12_10878244_C_G_rs10743933	-669787	-669786	0.572243	168	225	2.50819e-23	-0.607849	0.0540648	0.000164188	7.43603e-31	4.71994e-25	Low_grade_cartilage
ENSG00000247157	chr12_10878812_A_T_rs10772376	-669219	-669218	0.572243	168	225	2.50819e-23	-0.607849	0.0540648	0.000164188	7.43603e-31	4.71994e-25	Low_grade_cartilage
ENSG00000247157	chr12_10878956_T_C_rs7314847	-669075	-669074	0.572243	168	225	2.50816e-23	-0.607849	0.0540648	0.000164188	7.43603e-31	4.71994e-25	Low_grade_cartilage
ENSG00000247157	chr12_10879089_C_T_rs7296003	-668942	-668941	0.572243	168	225	2.50819e-23	-0.607849	0.0540648	0.000164188	7.43603e-31	4.71994e-25	Low_grade_cartilage
ENSG00000247157	chr12_10879446_A_G_rs4281556	-668585	-668584	0.819392	88	95	8.67885e-11	-0.591388	0.0865713	0.000164188	7.43603e-31	4.71994e-25	Low_grade_cartilage
ENSG00000247157	chr12_10879819_G_A_rs4763219	-668212	-668211	0.572243	168	225	2.50819e-23	-0.607849	0.0540648	0.000164188	7.43603e-31	4.71994e-25	Low_grade_cartilage
ENSG00000247157	chr12_10879907_A_C_rs4763587	-668124	-668123	0.570342	168	226	2.53542e-23	-0.605347	0.0538494	0.000164188	7.43603e-31	4.71994e-25	Low_grade_cartilage
ENSG00000247157	chr12_10879913_G_A_rs4763588	-668118	-668117	0.570342	168	226	2.53542e-23	-0.605347	0.0538494	0.000164188	7.43603e-31	4.71994e-25	Low_grade_cartilage
ENSG00000247157	chr12_10880051_TA_T_rs199882144	-667980	-667979	0.1673	81	88	4.0161e-09	0.549359	0.0894931	0.000164188	7.43603e-31	4.71994e-25	Low_grade_cartilage
ENSG00000247157	chr12_10880100_T_TA_rs151139941;rs57359273	-667931	-667930	0.572243	168	225	2.50819e-23	-0.607849	0.0540648	0.000164188	7.43603e-31	4.71994e-25	Low_grade_cartilage
ENSG00000247157	chr12_10880113_A_G_rs3851579	-667918	-667917	0.572243	168	225	2.50816e-23	-0.607849	0.0540648	0.000164188	7.43603e-31	4.71994e-25	Low_grade_cartilage
ENSG00000247157	chr12_10880121_G_A_rs3851580	-667910	-667909	0.572243	168	225	2.50819e-23	-0.607849	0.0540648	0.000164188	7.43603e-31	4.71994e-25	Low_grade_cartilage
ENSG00000247157	chr12_10880222_A_G_rs10772377	-667809	-667808	0.572243	168	225	2.50819e-23	-0.607849	0.0540648	0.000164188	7.43603e-31	4.71994e-25	Low_grade_cartilage
ENSG00000247157	chr12_10880304_G_T_rs10772378	-667727	-667726	0.572243	168	225	2.50819e-23	-0.607849	0.0540648	0.000164188	7.43603e-31	4.71994e-25	Low_grade_cartilage
ENSG00000247157	chr12_10881385_A_C_rs2298866	-666646	-666645	0.572243	168	225	2.50816e-23	-0.607849	0.0540648	0.000164188	7.43603e-31	4.71994e-25	Low_grade_cartilage
ENSG00000247157	chr12_10881476_A_G_rs2298865	-666555	-666554	0.572243	168	225	2.50819e-23	-0.607849	0.0540648	0.000164188	7.43603e-31	4.71994e-25	Low_grade_cartilage
ENSG00000247157	chr12_10881506_T_G_rs2298864	-666525	-666524	0.572243	168	225	2.50819e-23	-0.607849	0.0540648	0.000164188	7.43603e-31	4.71994e-25	Low_grade_cartilage
ENSG00000247157	chr12_10882769_T_G_rs11054060	-665262	-665261	0.572243	168	225	2.50819e-23	-0.607849	0.0540648	0.000164188	7.43603e-31	4.71994e-25	Low_grade_cartilage
ENSG00000247157	chr12_10882883_T_C_rs10845228	-665148	-665147	0.572243	168	225	2.50816e-23	-0.607849	0.0540648	0.000164188	7.43603e-31	4.71994e-25	Low_grade_cartilage
ENSG00000247157	chr12_10882934_G_A_rs10845229	-665097	-665096	0.587453	166	217	1.04591e-23	-0.628881	0.0553308	0.000164188	7.43603e-31	4.71994e-25	Low_grade_cartilage
ENSG00000247157	chr12_10883384_G_A_rs10492098	-664647	-664646	0.572243	168	225	2.50819e-23	-0.607849	0.0540648	0.000164188	7.43603e-31	4.71994e-25	Low_grade_cartilage
ENSG00000247157	chr12_10883409_T_G_rs61914783	-664622	-664621	0.23384	104	123	7.43388e-08	0.437291	0.0784328	0.000164188	7.43603e-31	4.71994e-25	Low_grade_cartilage
ENSG00000247157	chr12_10884822_G_A_rs7956204	-663209	-663208	0.572243	168	225	2.50819e-23	-0.607849	0.0540648	0.000164188	7.43603e-31	4.71994e-25	Low_grade_cartilage
ENSG00000247157	chr12_10884827_A_G_rs35607421	-663204	-663203	0.572243	168	225	2.50819e-23	-0.607849	0.0540648	0.000164188	7.43603e-31	4.71994e-25	Low_grade_cartilage
ENSG00000247157	chr12_10884830_T_G_rs2418216	-663201	-663200	0.572243	168	225	2.50819e-23	-0.607849	0.0540648	0.000164188	7.43603e-31	4.71994e-25	Low_grade_cartilage
ENSG00000247157	chr12_10885473_T_C_rs16925194	-662558	-662557	0.1673	81	88	4.0161e-09	0.549359	0.0894931	0.000164188	7.43603e-31	4.71994e-25	Low_grade_cartilage
ENSG00000247157	chr12_10885668_C_T_rs3741844	-662363	-662362	0.572243	168	225	2.50819e-23	-0.607849	0.0540648	0.000164188	7.43603e-31	4.71994e-25	Low_grade_cartilage
ENSG00000247157	chr12_10886267_G_T_rs10772379	-661764	-661763	0.574144	167	224	4.21271e-23	-0.603308	0.0540115	0.000164188	7.43603e-31	4.71994e-25	Low_grade_cartilage
ENSG00000247157	chr12_10886564_A_G_rs1076443	-661467	-661466	0.574144	167	224	4.21271e-23	-0.603308	0.0540115	0.000164188	7.43603e-31	4.71994e-25	Low_grade_cartilage
ENSG00000247157	chr12_10887236_A_G_rs2418217	-660795	-660794	0.574144	167	224	4.21271e-23	-0.603308	0.0540115	0.000164188	7.43603e-31	4.71994e-25	Low_grade_cartilage
ENSG00000247157	chr12_10887666_T_C_rs2418218	-660365	-660364	0.823194	86	93	3.62902e-11	-0.603491	0.0864266	0.000164188	7.43603e-31	4.71994e-25	Low_grade_cartilage
ENSG00000247157	chr12_10887731_T_C_rs7137492	-660300	-660299	0.23384	104	123	7.43388e-08	0.437291	0.0784328	0.000164188	7.43603e-31	4.71994e-25	Low_grade_cartilage
ENSG00000247157	chr12_10887757_G_A_rs2110100	-660274	-660273	0.574144	167	224	4.21271e-23	-0.603308	0.0540115	0.000164188	7.43603e-31	4.71994e-25	Low_grade_cartilage
ENSG00000247157	chr12_10887923_T_TC_rs35605082	-660108	-660107	0.574144	167	224	4.21271e-23	-0.603308	0.0540115	0.000164188	7.43603e-31	4.71994e-25	Low_grade_cartilage
ENSG00000247157	chr12_10889097_C_G_rs1013312	-658934	-658933	0.821293	87	94	7.72244e-11	-0.595121	0.0868584	0.000164188	7.43603e-31	4.71994e-25	Low_grade_cartilage
ENSG00000247157	chr12_10889538_T_C_rs1013313	-658493	-658492	0.574144	167	224	4.21271e-23	-0.603308	0.0540115	0.000164188	7.43603e-31	4.71994e-25	Low_grade_cartilage
ENSG00000247157	chr12_10890433_A_G_rs10845230	-657598	-657597	0.593156	163	214	3.99403e-25	-0.638993	0.0540515	0.000164188	7.43603e-31	4.71994e-25	Low_grade_cartilage
ENSG00000247157	chr12_10891333_A_G_rs10492099	-656698	-656697	0.576046	165	223	2.82497e-25	-0.617665	0.0520354	0.000164188	7.43603e-31	4.71994e-25	Low_grade_cartilage
ENSG00000247157	chr12_10891367_T_A_rs11054063	-656664	-656663	0.576046	165	223	2.82497e-25	-0.617665	0.0520354	0.000164188	7.43603e-31	4.71994e-25	Low_grade_cartilage
ENSG00000247157	chr12_10891653_CTTG_C_rs140711835;rs10550170	-656378	-656377	0.576046	165	223	2.82497e-25	-0.617665	0.0520354	0.000164188	7.43603e-31	4.71994e-25	Low_grade_cartilage
ENSG00000247157	chr12_10891749_G_A_rs2215716	-656282	-656281	0.165399	80	87	3.33362e-09	0.554275	0.0897854	0.000164188	7.43603e-31	4.71994e-25	Low_grade_cartilage
ENSG00000247157	chr12_10892269_T_C_rs4763589	-655762	-655761	0.576046	165	223	2.82497e-25	-0.617665	0.0520354	0.000164188	7.43603e-31	4.71994e-25	Low_grade_cartilage
ENSG00000247157	chr12_10892372_T_A_rs4763221	-655659	-655658	0.574144	165	224	1.95046e-25	-0.615898	0.0516625	0.000164188	7.43603e-31	4.71994e-25	Low_grade_cartilage
ENSG00000247157	chr12_10892511_T_TGAAAG_rs112049443;rs56236515	-655520	-655519	0.576046	165	223	2.82497e-25	-0.617665	0.0520354	0.000164188	7.43603e-31	4.71994e-25	Low_grade_cartilage
ENSG00000247157	chr12_10892913_T_G_rs10772380	-655118	-655117	0.769962	102	121	9.39718e-10	-0.489624	0.0764265	0.000164188	7.43603e-31	4.71994e-25	Low_grade_cartilage
ENSG00000247157	chr12_10894104_T_C_rs10772381	-653927	-653926	0.576046	165	223	2.82497e-25	-0.617665	0.0520354	0.000164188	7.43603e-31	4.71994e-25	Low_grade_cartilage
ENSG00000247157	chr12_10894739_T_C_rs10772382	-653292	-653291	0.577947	165	222	1.25019e-25	-0.62274	0.0519673	0.000164188	7.43603e-31	4.71994e-25	Low_grade_cartilage
ENSG00000247157	chr12_10896250_G_A_rs11054066	-651781	-651780	0.577947	165	222	1.25019e-25	-0.62274	0.0519673	0.000164188	7.43603e-31	4.71994e-25	Low_grade_cartilage
ENSG00000247157	chr12_10896367_T_C_rs73054354	-651664	-651663	0.1673	81	88	7.15857e-09	0.542823	0.090023	0.000164188	7.43603e-31	4.71994e-25	Low_grade_cartilage
ENSG00000247157	chr12_10896490_G_A_rs10845231	-651541	-651540	0.577947	165	222	1.25019e-25	-0.62274	0.0519673	0.000164188	7.43603e-31	4.71994e-25	Low_grade_cartilage
ENSG00000247157	chr12_10896764_A_G_rs118178196	-651267	-651266	0.1673	81	88	5.41933e-09	0.547901	0.0900805	0.000164188	7.43603e-31	4.71994e-25	Low_grade_cartilage
ENSG00000247157	chr12_10897052_G_A_rs10772383	-650979	-650978	0.228137	101	120	7.44548e-10	0.491966	0.0762888	0.000164188	7.43603e-31	4.71994e-25	Low_grade_cartilage
ENSG00000247157	chr12_10897396_GC_G_rs139156918;rs368538279	-650635	-650634	0.228137	101	120	7.44548e-10	0.491966	0.0762888	0.000164188	7.43603e-31	4.71994e-25	Low_grade_cartilage
ENSG00000247157	chr12_10897651_C_T_rs10845232	-650380	-650379	0.577947	165	222	1.25019e-25	-0.62274	0.0519673	0.000164188	7.43603e-31	4.71994e-25	Low_grade_cartilage
ENSG00000247157	chr12_10898019_C_T_rs10772384	-650012	-650011	0.577947	165	222	1.25019e-25	-0.62274	0.0519673	0.000164188	7.43603e-31	4.71994e-25	Low_grade_cartilage
ENSG00000247157	chr12_10898679_A_G_rs73054361	-649352	-649351	0.1673	81	88	7.15857e-09	0.542823	0.090023	0.000164188	7.43603e-31	4.71994e-25	Low_grade_cartilage
ENSG00000247157	chr12_10899041_G_T_rs4763222	-648990	-648989	0.577947	165	222	1.25019e-25	-0.62274	0.0519673	0.000164188	7.43603e-31	4.71994e-25	Low_grade_cartilage
ENSG00000247157	chr12_10899057_T_C_rs4763590	-648974	-648973	0.577947	165	222	1.25019e-25	-0.62274	0.0519673	0.000164188	7.43603e-31	4.71994e-25	Low_grade_cartilage
ENSG00000247157	chr12_10899150_T_G_rs10845233	-648881	-648880	0.577947	165	222	1.25019e-25	-0.62274	0.0519673	0.000164188	7.43603e-31	4.71994e-25	Low_grade_cartilage
ENSG00000247157	chr12_10899280_AT_A_rs34976813;rs375972540	-648751	-648750	0.577947	165	222	1.25019e-25	-0.62274	0.0519673	0.000164188	7.43603e-31	4.71994e-25	Low_grade_cartilage
ENSG00000247157	chr12_10899479_A_G_rs4763223	-648552	-648551	0.577947	165	222	1.25019e-25	-0.62274	0.0519673	0.000164188	7.43603e-31	4.71994e-25	Low_grade_cartilage
ENSG00000247157	chr12_10899547_G_C_rs73054364	-648484	-648483	0.165399	80	87	3.33362e-09	0.554275	0.0897854	0.000164188	7.43603e-31	4.71994e-25	Low_grade_cartilage
ENSG00000247157	chr12_10899768_C_G_rs4763591	-648263	-648262	0.577947	165	222	1.25019e-25	-0.62274	0.0519673	0.000164188	7.43603e-31	4.71994e-25	Low_grade_cartilage
ENSG00000247157	chr12_10899884_A_G_rs4763592	-648147	-648146	0.577947	165	222	1.25019e-25	-0.62274	0.0519673	0.000164188	7.43603e-31	4.71994e-25	Low_grade_cartilage
ENSG00000247157	chr12_10900011_T_C_rs9669144	-648020	-648019	0.577947	165	222	1.25019e-25	-0.62274	0.0519673	0.000164188	7.43603e-31	4.71994e-25	Low_grade_cartilage
ENSG00000247157	chr12_10900134_C_A_rs9668593	-647897	-647896	0.577947	165	222	1.25019e-25	-0.62274	0.0519673	0.000164188	7.43603e-31	4.71994e-25	Low_grade_cartilage
ENSG00000247157	chr12_10900422_A_C_rs10743934	-647609	-647608	0.577947	165	222	1.25019e-25	-0.62274	0.0519673	0.000164188	7.43603e-31	4.71994e-25	Low_grade_cartilage
ENSG00000247157	chr12_10900730_C_T_rs7138108	-647301	-647300	0.228137	101	120	7.44548e-10	0.491966	0.0762888	0.000164188	7.43603e-31	4.71994e-25	Low_grade_cartilage
ENSG00000247157	chr12_10901144_T_A_rs10845234	-646887	-646886	0.577947	165	222	1.25019e-25	-0.62274	0.0519673	0.000164188	7.43603e-31	4.71994e-25	Low_grade_cartilage
ENSG00000247157	chr12_10901649_A_C_rs2418219	-646382	-646381	0.577947	165	222	1.25019e-25	-0.62274	0.0519673	0.000164188	7.43603e-31	4.71994e-25	Low_grade_cartilage
ENSG00000247157	chr12_10901723_C_T_rs7486068	-646308	-646307	0.577947	165	222	1.25019e-25	-0.62274	0.0519673	0.000164188	7.43603e-31	4.71994e-25	Low_grade_cartilage
ENSG00000247157	chr12_10901821_G_GA_rs35598290;rs60107255;rs376216675	-646210	-646209	0.821293	87	94	7.61633e-11	-0.594266	0.086703	0.000164188	7.43603e-31	4.71994e-25	Low_grade_cartilage
ENSG00000247157	chr12_10902715_T_A_rs2418220	-645316	-645315	0.577947	165	222	1.25019e-25	-0.62274	0.0519673	0.000164188	7.43603e-31	4.71994e-25	Low_grade_cartilage
ENSG00000247157	chr12_10902716_C_A_rs2418221	-645315	-645314	0.577947	165	222	1.25019e-25	-0.62274	0.0519673	0.000164188	7.43603e-31	4.71994e-25	Low_grade_cartilage
ENSG00000247157	chr12_10903285_T_G_rs2110093	-644746	-644745	0.577947	165	222	1.25019e-25	-0.62274	0.0519673	0.000164188	7.43603e-31	4.71994e-25	Low_grade_cartilage
ENSG00000247157	chr12_10903347_A_C_rs2110094	-644684	-644683	0.577947	165	222	1.25019e-25	-0.62274	0.0519673	0.000164188	7.43603e-31	4.71994e-25	Low_grade_cartilage
ENSG00000247157	chr12_10903463_C_T_rs2110095	-644568	-644567	0.577947	165	222	1.25019e-25	-0.62274	0.0519673	0.000164188	7.43603e-31	4.71994e-25	Low_grade_cartilage
ENSG00000247157	chr12_10903912_A_G_rs11054068	-644119	-644118	0.577947	165	222	1.25019e-25	-0.62274	0.0519673	0.000164188	7.43603e-31	4.71994e-25	Low_grade_cartilage
ENSG00000247157	chr12_10904405_C_T_rs10845235	-643626	-643625	0.591255	163	215	1.20118e-25	-0.638628	0.0532685	0.000164188	7.43603e-31	4.71994e-25	Low_grade_cartilage
ENSG00000247157	chr12_10904436_T_C_rs10845236	-643595	-643594	0.577947	165	222	1.25019e-25	-0.62274	0.0519673	0.000164188	7.43603e-31	4.71994e-25	Low_grade_cartilage
ENSG00000247157	chr12_10904785_G_C_rs10845237	-643246	-643245	0.577947	165	222	1.25019e-25	-0.62274	0.0519673	0.000164188	7.43603e-31	4.71994e-25	Low_grade_cartilage
ENSG00000247157	chr12_10905079_G_A_rs2418222	-642952	-642951	0.577947	165	222	1.25019e-25	-0.62274	0.0519673	0.000164188	7.43603e-31	4.71994e-25	Low_grade_cartilage
ENSG00000247157	chr12_10905518_T_C_rs11054069	-642513	-642512	0.230038	102	121	1.47155e-09	0.483737	0.0764859	0.000164188	7.43603e-31	4.71994e-25	Low_grade_cartilage
ENSG00000247157	chr12_10905669_G_GA_rs34186546;rs71051543	-642362	-642361	0.591255	163	215	1.20118e-25	-0.638628	0.0532685	0.000164188	7.43603e-31	4.71994e-25	Low_grade_cartilage
ENSG00000247157	chr12_10906291_T_A_rs7968736	-641740	-641739	0.577947	165	222	1.25019e-25	-0.62274	0.0519673	0.000164188	7.43603e-31	4.71994e-25	Low_grade_cartilage
ENSG00000247157	chr12_10906310_G_A_rs7978678	-641721	-641720	0.591255	163	215	1.20118e-25	-0.638628	0.0532685	0.000164188	7.43603e-31	4.71994e-25	Low_grade_cartilage
ENSG00000247157	chr12_10906504_G_T_rs10845238	-641527	-641526	0.577947	165	222	1.25019e-25	-0.62274	0.0519673	0.000164188	7.43603e-31	4.71994e-25	Low_grade_cartilage
ENSG00000247157	chr12_10906592_T_A_rs10845239	-641439	-641438	0.577947	165	222	1.25019e-25	-0.62274	0.0519673	0.000164188	7.43603e-31	4.71994e-25	Low_grade_cartilage
ENSG00000247157	chr12_10906695_C_G_rs10845240	-641336	-641335	0.577947	165	222	1.25019e-25	-0.62274	0.0519673	0.000164188	7.43603e-31	4.71994e-25	Low_grade_cartilage
ENSG00000247157	chr12_10907513_ATG_A_rs10566346;rs768424380;rs201814535;rs796630244	-640518	-640517	0.576046	165	223	7.60021e-26	-0.621512	0.0515678	0.000164188	7.43603e-31	4.71994e-25	Low_grade_cartilage
ENSG00000247157	chr12_10908096_T_C_rs1015442	-639935	-639934	0.577947	165	222	1.25019e-25	-0.62274	0.0519673	0.000164188	7.43603e-31	4.71994e-25	Low_grade_cartilage
ENSG00000247157	chr12_10908523_T_C_rs1015443	-639508	-639507	0.577947	165	222	1.25019e-25	-0.62274	0.0519673	0.000164188	7.43603e-31	4.71994e-25	Low_grade_cartilage
ENSG00000247157	chr12_10910362_C_T_rs10772385	-637669	-637668	0.577947	165	222	1.25019e-25	-0.62274	0.0519673	0.000164188	7.43603e-31	4.71994e-25	Low_grade_cartilage
ENSG00000247157	chr12_10910397_G_A_rs10772386	-637634	-637633	0.577947	165	222	1.25019e-25	-0.62274	0.0519673	0.000164188	7.43603e-31	4.71994e-25	Low_grade_cartilage
ENSG00000247157	chr12_10910608_G_A_rs10743935	-637423	-637422	0.577947	165	222	1.25019e-25	-0.62274	0.0519673	0.000164188	7.43603e-31	4.71994e-25	Low_grade_cartilage
ENSG00000247157	chr12_10910766_G_A_rs10772387	-637265	-637264	0.577947	165	222	1.25019e-25	-0.62274	0.0519673	0.000164188	7.43603e-31	4.71994e-25	Low_grade_cartilage
ENSG00000247157	chr12_10911397_A_G_rs7299223	-636634	-636633	0.577947	165	222	1.25019e-25	-0.62274	0.0519673	0.000164188	7.43603e-31	4.71994e-25	Low_grade_cartilage
ENSG00000247157	chr12_10912768_G_A_rs7956586	-635263	-635262	0.577947	165	222	1.25019e-25	-0.62274	0.0519673	0.000164188	7.43603e-31	4.71994e-25	Low_grade_cartilage
ENSG00000247157	chr12_10913228_T_C_rs10845241	-634803	-634802	0.577947	165	222	1.25019e-25	-0.62274	0.0519673	0.000164188	7.43603e-31	4.71994e-25	Low_grade_cartilage
ENSG00000247157	chr12_10913940_C_A_rs10845242	-634091	-634090	0.591255	163	215	1.20118e-25	-0.638628	0.0532685	0.000164188	7.43603e-31	4.71994e-25	Low_grade_cartilage
ENSG00000247157	chr12_10914355_A_T_rs718111	-633676	-633675	0.577947	165	222	1.25019e-25	-0.62274	0.0519673	0.000164188	7.43603e-31	4.71994e-25	Low_grade_cartilage
ENSG00000247157	chr12_10914509_C_A_rs718109	-633522	-633521	0.577947	165	222	1.25019e-25	-0.62274	0.0519673	0.000164188	7.43603e-31	4.71994e-25	Low_grade_cartilage
ENSG00000247157	chr12_10914925_G_A_rs7398041	-633106	-633105	0.228137	101	120	7.44548e-10	0.491966	0.0762888	0.000164188	7.43603e-31	4.71994e-25	Low_grade_cartilage
ENSG00000247157	chr12_10916281_ACT_A_rs35885379;rs10553122	-631750	-631749	0.576046	166	223	3.81671e-26	-0.630558	0.0519074	0.000164188	7.43603e-31	4.71994e-25	Low_grade_cartilage
ENSG00000247157	chr12_10917113_A_G_rs10772389	-630918	-630917	0.579848	164	221	4.712e-25	-0.616709	0.0522682	0.000164188	7.43603e-31	4.71994e-25	Low_grade_cartilage
ENSG00000247157	chr12_10917340_TA_T_rs5796419	-630691	-630690	0.576046	166	223	3.81671e-26	-0.630558	0.0519074	0.000164188	7.43603e-31	4.71994e-25	Low_grade_cartilage
ENSG00000247157	chr12_10918080_T_C_rs11054073	-629951	-629950	0.579848	164	221	4.712e-25	-0.616709	0.0522682	0.000164188	7.43603e-31	4.71994e-25	Low_grade_cartilage
ENSG00000247157	chr12_10918935_C_T_rs10845243	-629096	-629095	0.577947	165	222	1.25019e-25	-0.62274	0.0519673	0.000164188	7.43603e-31	4.71994e-25	Low_grade_cartilage
ENSG00000247157	chr12_10919385_G_A_rs10845244	-628646	-628645	0.576046	166	223	3.81671e-26	-0.630558	0.0519074	0.000164188	7.43603e-31	4.71994e-25	Low_grade_cartilage
ENSG00000247157	chr12_10919703_A_G_rs11054075	-628328	-628327	0.579848	164	221	4.712e-25	-0.616709	0.0522682	0.000164188	7.43603e-31	4.71994e-25	Low_grade_cartilage
ENSG00000247157	chr12_10919897_T_A_rs7953670	-628134	-628133	0.771863	100	120	8.84096e-10	-0.484035	0.0754235	0.000164188	7.43603e-31	4.71994e-25	Low_grade_cartilage
ENSG00000247157	chr12_10920016_G_C_rs10772390	-628015	-628014	0.591255	163	215	1.20118e-25	-0.638628	0.0532685	0.000164188	7.43603e-31	4.71994e-25	Low_grade_cartilage
ENSG00000247157	chr12_10920308_T_C_rs4360779	-627723	-627722	0.593156	162	214	4.86566e-25	-0.631946	0.0535799	0.000164188	7.43603e-31	4.71994e-25	Low_grade_cartilage
ENSG00000247157	chr12_10920371_C_A_rs2052179	-627660	-627659	0.593156	162	214	4.86566e-25	-0.631946	0.0535799	0.000164188	7.43603e-31	4.71994e-25	Low_grade_cartilage
ENSG00000247157	chr12_10921169_C_T_rs7968647	-626862	-626861	0.591255	163	215	1.20118e-25	-0.638628	0.0532685	0.000164188	7.43603e-31	4.71994e-25	Low_grade_cartilage
ENSG00000247157	chr12_10922287_T_G_rs11054076	-625744	-625743	0.589354	164	216	3.7165e-26	-0.64646	0.0532003	0.000164188	7.43603e-31	4.71994e-25	Low_grade_cartilage
ENSG00000247157	chr12_10922298_A_G_rs11054077	-625733	-625732	0.410646	164	216	3.7165e-26	0.64646	0.0532003	0.000164188	7.43603e-31	4.71994e-25	Low_grade_cartilage
ENSG00000247157	chr12_10922316_G_C_rs11054078	-625715	-625714	0.408745	163	215	1.20118e-25	0.638628	0.0532685	0.000164188	7.43603e-31	4.71994e-25	Low_grade_cartilage
ENSG00000247157	chr12_10923117_C_T_rs7976610	-624914	-624913	0.406844	162	214	4.86566e-25	0.631946	0.0535799	0.000164188	7.43603e-31	4.71994e-25	Low_grade_cartilage
ENSG00000247157	chr12_10926486_G_A_rs7297167	-621545	-621544	0.821293	87	94	1.93413e-10	-0.582641	0.0870888	0.000164188	7.43603e-31	4.71994e-25	Low_grade_cartilage
ENSG00000247157	chr12_10926663_C_T_rs7298262	-621368	-621367	0.231939	102	122	8.30998e-10	0.484681	0.0753919	0.000164188	7.43603e-31	4.71994e-25	Low_grade_cartilage
ENSG00000247157	chr12_10927143_G_A_rs10845247	-620888	-620887	0.230038	101	121	1.71114e-09	0.476217	0.0756284	0.000164188	7.43603e-31	4.71994e-25	Low_grade_cartilage
ENSG00000247157	chr12_10927168_T_C_rs3851581	-620863	-620862	0.577947	165	222	1.25019e-25	-0.62274	0.0519673	0.000164188	7.43603e-31	4.71994e-25	Low_grade_cartilage
ENSG00000247157	chr12_10927387_C_T_rs10845248	-620644	-620643	0.577947	165	222	1.25019e-25	-0.62274	0.0519673	0.000164188	7.43603e-31	4.71994e-25	Low_grade_cartilage
ENSG00000247157	chr12_10927399_C_T_rs10743936	-620632	-620631	0.823194	86	93	2.49021e-10	-0.580885	0.0874123	0.000164188	7.43603e-31	4.71994e-25	Low_grade_cartilage
ENSG00000247157	chr12_10928671_T_C_rs6488330	-619360	-619359	0.579848	164	221	4.712e-25	-0.616709	0.0522682	0.000164188	7.43603e-31	4.71994e-25	Low_grade_cartilage
ENSG00000247157	chr12_10928894_C_G_rs7979199	-619137	-619136	0.230038	101	121	1.71114e-09	0.476217	0.0756284	0.000164188	7.43603e-31	4.71994e-25	Low_grade_cartilage
ENSG00000247157	chr12_10930080_G_A_rs11054080	-617951	-617950	0.11597	56	61	6.62786e-06	0.497592	0.107694	0.000164188	7.43603e-31	4.71994e-25	Low_grade_cartilage
ENSG00000247157	chr12_10931078_T_C_rs10772391	-616953	-616952	0.823194	86	93	2.49021e-10	-0.580885	0.0874123	0.000164188	7.43603e-31	4.71994e-25	Low_grade_cartilage
ENSG00000247157	chr12_10932440_C_CT_rs34814394;rs67048487;rs368859388	-615591	-615590	0.581749	163	220	3.64711e-26	-0.62805	0.0516742	0.000164188	7.43603e-31	4.71994e-25	Low_grade_cartilage
ENSG00000247157	chr12_10933221_T_C_rs10492100	-614810	-614809	0.231939	102	122	8.30998e-10	0.484681	0.0753919	0.000164188	7.43603e-31	4.71994e-25	Low_grade_cartilage
ENSG00000247157	chr12_10933565_T_C_rs10492101	-614466	-614465	0.231939	102	122	8.30998e-10	0.484681	0.0753919	0.000164188	7.43603e-31	4.71994e-25	Low_grade_cartilage
ENSG00000247157	chr12_10933784_A_G_rs10492102	-614247	-614246	0.231939	102	122	8.30998e-10	0.484681	0.0753919	0.000164188	7.43603e-31	4.71994e-25	Low_grade_cartilage
ENSG00000247157	chr12_10936382_G_A_rs11610105	-611649	-611648	0.243346	105	128	1.15923e-09	0.463216	0.072739	0.000164188	7.43603e-31	4.71994e-25	Low_grade_cartilage
ENSG00000247157	chr12_10936756_A_G_rs3851583	-611275	-611274	0.230038	101	121	1.71113e-09	0.476217	0.0756284	0.000164188	7.43603e-31	4.71994e-25	Low_grade_cartilage
ENSG00000247157	chr12_10937478_G_T_rs3851584	-610553	-610552	0.576046	166	223	3.81671e-26	-0.630558	0.0519074	0.000164188	7.43603e-31	4.71994e-25	Low_grade_cartilage
ENSG00000247157	chr12_10938833_C_T_rs3741843	-609198	-609197	0.821293	87	94	1.93412e-10	-0.582641	0.0870888	0.000164188	7.43603e-31	4.71994e-25	Low_grade_cartilage
ENSG00000247157	chr12_10939094_T_A_rs7138535	-608937	-608936	0.230038	101	121	1.71114e-09	0.476217	0.0756284	0.000164188	7.43603e-31	4.71994e-25	Low_grade_cartilage
ENSG00000247157	chr12_10939943_G_T_rs1013311	-608088	-608087	0.243346	105	128	1.15923e-09	0.463216	0.072739	0.000164188	7.43603e-31	4.71994e-25	Low_grade_cartilage
ENSG00000247157	chr12_10940022_A_G_rs3851586	-608009	-608008	0.231939	102	122	8.30998e-10	0.484681	0.0753919	0.000164188	7.43603e-31	4.71994e-25	Low_grade_cartilage
ENSG00000247157	chr12_10941104_A_G_rs12322464	-606927	-606926	0.260456	120	137	1.04248e-08	-0.469471	0.0787913	0.000164188	7.43603e-31	4.71994e-25	Low_grade_cartilage
ENSG00000247157	chr12_10941576_T_TTTA_rs10701606;rs71051548	-606455	-606454	0.768061	101	122	1.8301e-09	-0.471168	0.0749737	0.000164188	7.43603e-31	4.71994e-25	Low_grade_cartilage
ENSG00000247157	chr12_10941585_T_A_rs3851587	-606446	-606445	0.230038	101	121	1.71113e-09	0.476217	0.0756284	0.000164188	7.43603e-31	4.71994e-25	Low_grade_cartilage
ENSG00000247157	chr12_10941586_A_T_rs3851588	-606445	-606444	0.230038	101	121	1.71114e-09	0.476217	0.0756284	0.000164188	7.43603e-31	4.71994e-25	Low_grade_cartilage
ENSG00000247157	chr12_10941847_A_G_rs4288845	-606184	-606183	0.165399	80	87	7.93038e-09	0.541539	0.0901	0.000164188	7.43603e-31	4.71994e-25	Low_grade_cartilage
ENSG00000247157	chr12_10942167_A_G_rs10845249	-605864	-605863	0.245247	105	129	1.40549e-09	0.456216	0.0720385	0.000164188	7.43603e-31	4.71994e-25	Low_grade_cartilage
ENSG00000247157	chr12_10942922_A_G_rs10845250	-605109	-605108	0.245247	105	129	1.40549e-09	0.456216	0.0720385	0.000164188	7.43603e-31	4.71994e-25	Low_grade_cartilage
ENSG00000247157	chr12_10945540_T_A_rs2418223	-602491	-602490	0.821293	87	94	1.93413e-10	-0.582641	0.0870888	0.000164188	7.43603e-31	4.71994e-25	Low_grade_cartilage
ENSG00000247157	chr12_10945667_A_G_rs10845251	-602364	-602363	0.231939	101	122	2.1342e-09	0.468131	0.0748281	0.000164188	7.43603e-31	4.71994e-25	Low_grade_cartilage
ENSG00000247157	chr12_10946342_G_A_rs7969080	-601689	-601688	0.591255	163	215	1.57318e-25	-0.639617	0.0535181	0.000164188	7.43603e-31	4.71994e-25	Low_grade_cartilage
ENSG00000247157	chr12_10950445_A_G_rs3851589	-597586	-597585	0.231939	102	122	8.30998e-10	0.484681	0.0753919	0.000164188	7.43603e-31	4.71994e-25	Low_grade_cartilage
ENSG00000247157	chr12_10950989_G_T_rs2418224	-597042	-597041	0.230038	101	121	1.71114e-09	0.476217	0.0756284	0.000164188	7.43603e-31	4.71994e-25	Low_grade_cartilage
ENSG00000247157	chr12_10951175_G_T_rs7486983	-596856	-596855	0.821293	87	94	1.93413e-10	-0.582641	0.0870888	0.000164188	7.43603e-31	4.71994e-25	Low_grade_cartilage
ENSG00000247157	chr12_10958846_C_T_rs10772392	-589185	-589184	0.821293	87	94	1.93413e-10	-0.582641	0.0870888	0.000164188	7.43603e-31	4.71994e-25	Low_grade_cartilage
ENSG00000247157	chr12_10959332_T_C_rs2110097	-588699	-588698	0.165399	80	87	7.93038e-09	0.541539	0.0901	0.000164188	7.43603e-31	4.71994e-25	Low_grade_cartilage
ENSG00000247157	chr12_10961877_A_G_rs11054084	-586154	-586153	0.231939	102	122	8.30998e-10	0.484681	0.0753919	0.000164188	7.43603e-31	4.71994e-25	Low_grade_cartilage
ENSG00000247157	chr12_10962614_C_T_rs4763598	-585417	-585416	0.821293	87	94	1.93413e-10	-0.582641	0.0870888	0.000164188	7.43603e-31	4.71994e-25	Low_grade_cartilage
ENSG00000247157	chr12_10962824_C_T_rs77777129	-585207	-585206	0.231939	102	122	8.30998e-10	0.484681	0.0753919	0.000164188	7.43603e-31	4.71994e-25	Low_grade_cartilage
ENSG00000247157	chr12_10962833_G_C_rs11054085	-585198	-585197	0.231939	102	122	8.30998e-10	0.484681	0.0753919	0.000164188	7.43603e-31	4.71994e-25	Low_grade_cartilage
ENSG00000247157	chr12_10962839_G_C_rs11054086	-585192	-585191	0.231939	102	122	8.30998e-10	0.484681	0.0753919	0.000164188	7.43603e-31	4.71994e-25	Low_grade_cartilage
ENSG00000247157	chr12_10962844_A_C_rs11054087	-585187	-585186	0.231939	102	122	8.30998e-10	0.484681	0.0753919	0.000164188	7.43603e-31	4.71994e-25	Low_grade_cartilage
ENSG00000247157	chr12_10962870_T_C_rs75102003	-585161	-585160	0.231939	102	122	8.30998e-10	0.484681	0.0753919	0.000164188	7.43603e-31	4.71994e-25	Low_grade_cartilage
ENSG00000247157	chr12_10962927_G_A_rs11054088	-585104	-585103	0.231939	102	122	8.30998e-10	0.484681	0.0753919	0.000164188	7.43603e-31	4.71994e-25	Low_grade_cartilage
ENSG00000247157	chr12_10963130_ATAAC_A_rs112436506	-584901	-584900	0.231939	102	122	8.30998e-10	0.484681	0.0753919	0.000164188	7.43603e-31	4.71994e-25	Low_grade_cartilage
ENSG00000247157	chr12_10963483_T_G_rs11054089	-584548	-584547	0.231939	102	122	8.30998e-10	0.484681	0.0753919	0.000164188	7.43603e-31	4.71994e-25	Low_grade_cartilage
ENSG00000247157	chr12_10963665_G_C_rs11054090	-584366	-584365	0.231939	102	122	8.30998e-10	0.484681	0.0753919	0.000164188	7.43603e-31	4.71994e-25	Low_grade_cartilage
ENSG00000247157	chr12_10963893_C_A_rs1044683	-584138	-584137	0.231939	102	122	8.30998e-10	0.484681	0.0753919	0.000164188	7.43603e-31	4.71994e-25	Low_grade_cartilage
ENSG00000247157	chr12_10963946_G_T_rs1044682	-584085	-584084	0.231939	102	122	8.30998e-10	0.484681	0.0753919	0.000164188	7.43603e-31	4.71994e-25	Low_grade_cartilage
ENSG00000247157	chr12_10963986_TAA_T_rs66912205	-584045	-584044	0.231939	102	122	8.30998e-10	0.484681	0.0753919	0.000164188	7.43603e-31	4.71994e-25	Low_grade_cartilage
ENSG00000247157	chr12_10964264_CT_C_rs67904946	-583767	-583766	0.231939	102	122	8.30998e-10	0.484681	0.0753919	0.000164188	7.43603e-31	4.71994e-25	Low_grade_cartilage
ENSG00000247157	chr12_10964560_T_C_rs11054092	-583471	-583470	0.231939	102	122	8.30998e-10	0.484681	0.0753919	0.000164188	7.43603e-31	4.71994e-25	Low_grade_cartilage
ENSG00000247157	chr12_10964615_G_C_rs11054093	-583416	-583415	0.231939	102	122	8.30998e-10	0.484681	0.0753919	0.000164188	7.43603e-31	4.71994e-25	Low_grade_cartilage
ENSG00000247157	chr12_10964693_G_A_rs11054094	-583338	-583337	0.231939	102	122	8.30998e-10	0.484681	0.0753919	0.000164188	7.43603e-31	4.71994e-25	Low_grade_cartilage
ENSG00000247157	chr12_10964722_A_G_rs4763599	-583309	-583308	0.231939	102	122	8.30998e-10	0.484681	0.0753919	0.000164188	7.43603e-31	4.71994e-25	Low_grade_cartilage
ENSG00000247157	chr12_10964833_G_C_rs17810798	-583198	-583197	0.231939	102	122	8.30998e-10	0.484681	0.0753919	0.000164188	7.43603e-31	4.71994e-25	Low_grade_cartilage
ENSG00000247157	chr12_10965032_G_C_rs11054095	-582999	-582998	0.231939	102	122	8.30998e-10	0.484681	0.0753919	0.000164188	7.43603e-31	4.71994e-25	Low_grade_cartilage
ENSG00000247157	chr12_10965197_T_C_rs11054096	-582834	-582833	0.231939	102	122	8.30998e-10	0.484681	0.0753919	0.000164188	7.43603e-31	4.71994e-25	Low_grade_cartilage
ENSG00000247157	chr12_10965258_G_C_rs11054097	-582773	-582772	0.231939	102	122	8.30998e-10	0.484681	0.0753919	0.000164188	7.43603e-31	4.71994e-25	Low_grade_cartilage
ENSG00000247157	chr12_10965381_T_C_rs11054098	-582650	-582649	0.231939	102	122	8.30998e-10	0.484681	0.0753919	0.000164188	7.43603e-31	4.71994e-25	Low_grade_cartilage
ENSG00000247157	chr12_10965439_G_C_rs11054099	-582592	-582591	0.231939	102	122	8.30998e-10	0.484681	0.0753919	0.000164188	7.43603e-31	4.71994e-25	Low_grade_cartilage
ENSG00000247157	chr12_10965893_G_A_rs17743605	-582138	-582137	0.231939	102	122	8.30998e-10	0.484681	0.0753919	0.000164188	7.43603e-31	4.71994e-25	Low_grade_cartilage
ENSG00000247157	chr12_10966421_T_C_rs10845252	-581610	-581609	0.231939	102	122	8.30998e-10	0.484681	0.0753919	0.000164188	7.43603e-31	4.71994e-25	Low_grade_cartilage
ENSG00000247157	chr12_10966520_T_C_rs6488331	-581511	-581510	0.807985	92	101	1.04748e-10	-0.568228	0.083584	0.000164188	7.43603e-31	4.71994e-25	Low_grade_cartilage
ENSG00000247157	chr12_10966538_T_A_rs10845253	-581493	-581492	0.231939	102	122	8.30998e-10	0.484681	0.0753919	0.000164188	7.43603e-31	4.71994e-25	Low_grade_cartilage
ENSG00000247157	chr12_10966693_CCTAA_C_rs36049035;rs66462126	-581338	-581337	0.231939	102	122	8.30998e-10	0.484681	0.0753919	0.000164188	7.43603e-31	4.71994e-25	Low_grade_cartilage
ENSG00000247157	chr12_10966716_A_T_rs10845254	-581315	-581314	0.231939	102	122	8.30998e-10	0.484681	0.0753919	0.000164188	7.43603e-31	4.71994e-25	Low_grade_cartilage
ENSG00000247157	chr12_10966976_C_G_rs2052180	-581055	-581054	0.821293	87	94	1.93412e-10	-0.582641	0.0870888	0.000164188	7.43603e-31	4.71994e-25	Low_grade_cartilage
ENSG00000247157	chr12_10967007_T_C_rs10845255	-581024	-581023	0.231939	102	122	8.30998e-10	0.484681	0.0753919	0.000164188	7.43603e-31	4.71994e-25	Low_grade_cartilage
ENSG00000247157	chr12_10967540_T_G_rs10845256	-580491	-580490	0.231939	102	122	8.30998e-10	0.484681	0.0753919	0.000164188	7.43603e-31	4.71994e-25	Low_grade_cartilage
ENSG00000247157	chr12_10967705_T_G_rs10772393	-580326	-580325	0.231939	102	122	8.30998e-10	0.484681	0.0753919	0.000164188	7.43603e-31	4.71994e-25	Low_grade_cartilage
ENSG00000247157	chr12_10967854_T_C_rs10772394	-580177	-580176	0.231939	102	122	8.30998e-10	0.484681	0.0753919	0.000164188	7.43603e-31	4.71994e-25	Low_grade_cartilage
ENSG00000247157	chr12_10968023_A_G_rs7308469	-580008	-580007	0.231939	102	122	8.30998e-10	0.484681	0.0753919	0.000164188	7.43603e-31	4.71994e-25	Low_grade_cartilage
ENSG00000247157	chr12_10968037_A_C_rs7308576	-579994	-579993	0.231939	102	122	8.30998e-10	0.484681	0.0753919	0.000164188	7.43603e-31	4.71994e-25	Low_grade_cartilage
ENSG00000247157	chr12_10968068_G_A_rs4763601	-579963	-579962	0.576046	166	223	3.81671e-26	-0.630558	0.0519074	0.000164188	7.43603e-31	4.71994e-25	Low_grade_cartilage
ENSG00000247157	chr12_10968115_C_CAAAT_rs35553220	-579916	-579915	0.231939	102	122	8.30998e-10	0.484681	0.0753919	0.000164188	7.43603e-31	4.71994e-25	Low_grade_cartilage
ENSG00000247157	chr12_10968188_G_C_rs7137212	-579843	-579842	0.231939	102	122	8.30998e-10	0.484681	0.0753919	0.000164188	7.43603e-31	4.71994e-25	Low_grade_cartilage
ENSG00000247157	chr12_10968327_T_C_rs7312169	-579704	-579703	0.231939	102	122	8.30998e-10	0.484681	0.0753919	0.000164188	7.43603e-31	4.71994e-25	Low_grade_cartilage
ENSG00000247157	chr12_10968350_C_G_rs7138343	-579681	-579680	0.231939	102	122	8.30998e-10	0.484681	0.0753919	0.000164188	7.43603e-31	4.71994e-25	Low_grade_cartilage
ENSG00000247157	chr12_10968354_A_T_rs7308933	-579677	-579676	0.245247	106	129	5.81882e-10	0.470742	0.0724964	0.000164188	7.43603e-31	4.71994e-25	Low_grade_cartilage
ENSG00000247157	chr12_10968392_C_T_rs7138360	-579639	-579638	0.231939	102	122	8.30998e-10	0.484681	0.0753919	0.000164188	7.43603e-31	4.71994e-25	Low_grade_cartilage
ENSG00000247157	chr12_10968468_A_G_rs7134390	-579563	-579562	0.231939	102	122	8.30998e-10	0.484681	0.0753919	0.000164188	7.43603e-31	4.71994e-25	Low_grade_cartilage
ENSG00000247157	chr12_10968514_G_A_rs7303183	-579517	-579516	0.231939	102	122	8.30998e-10	0.484681	0.0753919	0.000164188	7.43603e-31	4.71994e-25	Low_grade_cartilage
ENSG00000247157	chr12_10968590_A_G_rs7134527	-579441	-579440	0.231939	102	122	8.30998e-10	0.484681	0.0753919	0.000164188	7.43603e-31	4.71994e-25	Low_grade_cartilage
ENSG00000247157	chr12_10968818_G_A_rs10845257	-579213	-579212	0.231939	102	122	8.30998e-10	0.484681	0.0753919	0.000164188	7.43603e-31	4.71994e-25	Low_grade_cartilage
ENSG00000247157	chr12_10968976_G_T_rs10845258	-579055	-579054	0.231939	102	122	8.30998e-10	0.484681	0.0753919	0.000164188	7.43603e-31	4.71994e-25	Low_grade_cartilage
ENSG00000247157	chr12_10969066_T_G_rs10845259	-578965	-578964	0.231939	102	122	8.30998e-10	0.484681	0.0753919	0.000164188	7.43603e-31	4.71994e-25	Low_grade_cartilage
ENSG00000247157	chr12_10969353_A_C_rs11054101	-578678	-578677	0.231939	102	122	8.30998e-10	0.484681	0.0753919	0.000164188	7.43603e-31	4.71994e-25	Low_grade_cartilage
ENSG00000247157	chr12_10969560_AT_A_rs111473064;rs372890430	-578471	-578470	0.231939	102	122	8.30998e-10	0.484681	0.0753919	0.000164188	7.43603e-31	4.71994e-25	Low_grade_cartilage
ENSG00000247157	chr12_10969603_T_A_rs11054102	-578428	-578427	0.231939	102	122	8.30998e-10	0.484681	0.0753919	0.000164188	7.43603e-31	4.71994e-25	Low_grade_cartilage
ENSG00000247157	chr12_10969637_C_T_rs11054103	-578394	-578393	0.231939	102	122	8.30998e-10	0.484681	0.0753919	0.000164188	7.43603e-31	4.71994e-25	Low_grade_cartilage
ENSG00000247157	chr12_10969640_T_G_rs11054104	-578391	-578390	0.231939	102	122	8.30998e-10	0.484681	0.0753919	0.000164188	7.43603e-31	4.71994e-25	Low_grade_cartilage
ENSG00000247157	chr12_10969703_G_A_rs11054105	-578328	-578327	0.231939	102	122	8.30998e-10	0.484681	0.0753919	0.000164188	7.43603e-31	4.71994e-25	Low_grade_cartilage
ENSG00000247157	chr12_10969766_G_A_rs11054106	-578265	-578264	0.231939	102	122	8.30998e-10	0.484681	0.0753919	0.000164188	7.43603e-31	4.71994e-25	Low_grade_cartilage
ENSG00000247157	chr12_10969841_T_C_rs11054107	-578190	-578189	0.231939	102	122	8.30998e-10	0.484681	0.0753919	0.000164188	7.43603e-31	4.71994e-25	Low_grade_cartilage
ENSG00000247157	chr12_10969981_A_T_rs11054108	-578050	-578049	0.231939	102	122	8.30998e-10	0.484681	0.0753919	0.000164188	7.43603e-31	4.71994e-25	Low_grade_cartilage
ENSG00000247157	chr12_10970082_G_A_rs11054109	-577949	-577948	0.231939	102	122	8.30998e-10	0.484681	0.0753919	0.000164188	7.43603e-31	4.71994e-25	Low_grade_cartilage
ENSG00000247157	chr12_10970261_C_G_rs11054110	-577770	-577769	0.231939	102	122	8.30998e-10	0.484681	0.0753919	0.000164188	7.43603e-31	4.71994e-25	Low_grade_cartilage
ENSG00000247157	chr12_10970263_T_C_rs11054111	-577768	-577767	0.231939	102	122	8.30998e-10	0.484681	0.0753919	0.000164188	7.43603e-31	4.71994e-25	Low_grade_cartilage
ENSG00000247157	chr12_10970281_A_G_rs11054112	-577750	-577749	0.231939	102	122	8.30998e-10	0.484681	0.0753919	0.000164188	7.43603e-31	4.71994e-25	Low_grade_cartilage
ENSG00000247157	chr12_10970349_C_T_rs11054113	-577682	-577681	0.231939	102	122	8.30998e-10	0.484681	0.0753919	0.000164188	7.43603e-31	4.71994e-25	Low_grade_cartilage
ENSG00000247157	chr12_10970563_G_GT_rs112603233;rs200823315	-577468	-577467	0.252852	113	133	1.45592e-08	0.448449	0.0760796	0.000164188	7.43603e-31	4.71994e-25	Low_grade_cartilage
ENSG00000247157	chr12_10970576_G_A_rs12367487	-577455	-577454	0.231939	102	122	8.69826e-10	0.482411	0.0751358	0.000164188	7.43603e-31	4.71994e-25	Low_grade_cartilage
ENSG00000247157	chr12_10970721_C_T_rs11054114	-577310	-577309	0.231939	102	122	8.30998e-10	0.484681	0.0753919	0.000164188	7.43603e-31	4.71994e-25	Low_grade_cartilage
ENSG00000247157	chr12_10970724_T_C_rs11054115	-577307	-577306	0.231939	102	122	8.30998e-10	0.484681	0.0753919	0.000164188	7.43603e-31	4.71994e-25	Low_grade_cartilage
ENSG00000247157	chr12_10970738_G_A_rs11054116	-577293	-577292	0.231939	102	122	8.30998e-10	0.484681	0.0753919	0.000164188	7.43603e-31	4.71994e-25	Low_grade_cartilage
ENSG00000247157	chr12_10970814_G_GC_rs146306173;rs61604115	-577217	-577216	0.231939	102	122	8.30998e-10	0.484681	0.0753919	0.000164188	7.43603e-31	4.71994e-25	Low_grade_cartilage
ENSG00000247157	chr12_10970882_T_C_rs11054117	-577149	-577148	0.231939	102	122	8.30998e-10	0.484681	0.0753919	0.000164188	7.43603e-31	4.71994e-25	Low_grade_cartilage
ENSG00000247157	chr12_10970942_G_A_rs11054118	-577089	-577088	0.231939	102	122	8.30998e-10	0.484681	0.0753919	0.000164188	7.43603e-31	4.71994e-25	Low_grade_cartilage
ENSG00000247157	chr12_10971034_T_C_rs11054119	-576997	-576996	0.231939	102	122	8.30998e-10	0.484681	0.0753919	0.000164188	7.43603e-31	4.71994e-25	Low_grade_cartilage
ENSG00000247157	chr12_10971084_G_A_rs11054120	-576947	-576946	0.245247	106	129	5.81882e-10	0.470742	0.0724964	0.000164188	7.43603e-31	4.71994e-25	Low_grade_cartilage
ENSG00000247157	chr12_10971129_A_G_rs11054121	-576902	-576901	0.226236	102	119	3.42036e-09	0.479783	0.0777789	0.000164188	7.43603e-31	4.71994e-25	Low_grade_cartilage
ENSG00000247157	chr12_10971343_G_T_rs11054122	-576688	-576687	0.231939	102	122	8.30998e-10	0.484681	0.0753919	0.000164188	7.43603e-31	4.71994e-25	Low_grade_cartilage
ENSG00000247157	chr12_10971362_TGTGA_T_rs147518108;rs71874409	-576669	-576668	0.231939	102	122	8.30998e-10	0.484681	0.0753919	0.000164188	7.43603e-31	4.71994e-25	Low_grade_cartilage
ENSG00000247157	chr12_10971417_C_T_rs6488332	-576614	-576613	0.231939	102	122	8.30998e-10	0.484681	0.0753919	0.000164188	7.43603e-31	4.71994e-25	Low_grade_cartilage
ENSG00000247157	chr12_10971517_A_G_rs7302227	-576514	-576513	0.231939	102	122	8.30998e-10	0.484681	0.0753919	0.000164188	7.43603e-31	4.71994e-25	Low_grade_cartilage
ENSG00000247157	chr12_10971669_T_C_rs7305795	-576362	-576361	0.231939	102	122	8.30998e-10	0.484681	0.0753919	0.000164188	7.43603e-31	4.71994e-25	Low_grade_cartilage
ENSG00000247157	chr12_10972070_G_A_rs10845260	-575961	-575960	0.231939	102	122	8.30998e-10	0.484681	0.0753919	0.000164188	7.43603e-31	4.71994e-25	Low_grade_cartilage
ENSG00000247157	chr12_10972101_C_T_rs11054123	-575930	-575929	0.231939	102	122	8.30998e-10	0.484681	0.0753919	0.000164188	7.43603e-31	4.71994e-25	Low_grade_cartilage
ENSG00000247157	chr12_10972161_G_A_rs11054124	-575870	-575869	0.231939	102	122	8.30998e-10	0.484681	0.0753919	0.000164188	7.43603e-31	4.71994e-25	Low_grade_cartilage
ENSG00000247157	chr12_10972182_C_T_rs11054125	-575849	-575848	0.231939	102	122	8.30998e-10	0.484681	0.0753919	0.000164188	7.43603e-31	4.71994e-25	Low_grade_cartilage
ENSG00000247157	chr12_10972364_T_C_rs10845261	-575667	-575666	0.231939	102	122	8.30998e-10	0.484681	0.0753919	0.000164188	7.43603e-31	4.71994e-25	Low_grade_cartilage
ENSG00000247157	chr12_10972481_C_G_rs10845262	-575550	-575549	0.231939	102	122	8.30998e-10	0.484681	0.0753919	0.000164188	7.43603e-31	4.71994e-25	Low_grade_cartilage
ENSG00000247157	chr12_10972556_T_C_rs10845263	-575475	-575474	0.231939	102	122	8.30998e-10	0.484681	0.0753919	0.000164188	7.43603e-31	4.71994e-25	Low_grade_cartilage
ENSG00000247157	chr12_10972560_C_T_rs10845264	-575471	-575470	0.231939	102	122	8.30998e-10	0.484681	0.0753919	0.000164188	7.43603e-31	4.71994e-25	Low_grade_cartilage
ENSG00000247157	chr12_10973261_T_G_rs4763231	-574770	-574769	0.21673	99	114	6.50195e-11	0.537329	0.0780818	0.000164188	7.43603e-31	4.71994e-25	Low_grade_cartilage
ENSG00000247157	chr12_10973512_C_T_rs4763232	-574519	-574518	0.21673	99	114	6.50195e-11	0.537329	0.0780818	0.000164188	7.43603e-31	4.71994e-25	Low_grade_cartilage
ENSG00000247157	chr12_10973829_T_G_rs7314608	-574202	-574201	0.21673	99	114	6.50195e-11	0.537329	0.0780818	0.000164188	7.43603e-31	4.71994e-25	Low_grade_cartilage
ENSG00000247157	chr12_10973978_G_A_rs7294858	-574053	-574052	0.230038	103	121	5.59761e-11	0.516637	0.0747919	0.000164188	7.43603e-31	4.71994e-25	Low_grade_cartilage
ENSG00000247157	chr12_10974081_A_G_rs67458095	-573950	-573949	0.165399	80	87	7.93038e-09	0.541539	0.0901	0.000164188	7.43603e-31	4.71994e-25	Low_grade_cartilage
ENSG00000247157	chr12_10974282_G_A_rs7295278	-573749	-573748	0.21673	99	114	6.50195e-11	0.537329	0.0780818	0.000164188	7.43603e-31	4.71994e-25	Low_grade_cartilage
ENSG00000247157	chr12_10976067_C_T_rs10772395	-571964	-571963	0.81749	89	96	1.27253e-10	-0.583097	0.0862048	0.000164188	7.43603e-31	4.71994e-25	Low_grade_cartilage
ENSG00000247157	chr12_10978536_T_G_rs55862154	-569495	-569494	0.165399	80	87	7.93038e-09	0.541539	0.0901	0.000164188	7.43603e-31	4.71994e-25	Low_grade_cartilage
ENSG00000247157	chr12_10978613_G_T_rs2900553	-569418	-569417	0.296578	135	156	7.9345e-11	-0.511435	0.0746959	0.000164188	7.43603e-31	4.71994e-25	Low_grade_cartilage
ENSG00000247157	chr12_10978783_GACATAC_G_rs145706144;rs61170297	-569248	-569247	0.224335	101	118	1.78521e-11	0.536406	0.0755019	0.000164188	7.43603e-31	4.71994e-25	Low_grade_cartilage
ENSG00000247157	chr12_10978863_C_T_rs6488333	-569168	-569167	0.81749	89	96	1.27254e-10	-0.583097	0.0862048	0.000164188	7.43603e-31	4.71994e-25	Low_grade_cartilage
ENSG00000247157	chr12_10979192_G_A_rs7138953	-568839	-568838	0.292776	133	154	5.58375e-11	-0.511381	0.0740263	0.000164188	7.43603e-31	4.71994e-25	Low_grade_cartilage
ENSG00000247157	chr12_10979334_G_GA_rs150484771	-568697	-568696	0.165399	80	87	7.93038e-09	0.541539	0.0901	0.000164188	7.43603e-31	4.71994e-25	Low_grade_cartilage
ENSG00000247157	chr12_10979785_T_C_rs73045955	-568246	-568245	0.165399	80	87	7.93038e-09	0.541539	0.0901	0.000164188	7.43603e-31	4.71994e-25	Low_grade_cartilage
ENSG00000247157	chr12_10981883_C_T_rs7307363	-566148	-566147	0.285171	126	150	3.48919e-08	-0.416869	0.0728167	0.000164188	7.43603e-31	4.71994e-25	Low_grade_cartilage
ENSG00000247157	chr12_10981895_A_G_rs7137639	-566136	-566135	0.285171	126	150	3.48919e-08	-0.416869	0.0728167	0.000164188	7.43603e-31	4.71994e-25	Low_grade_cartilage
ENSG00000247157	chr12_10984946_C_G_rs11054131	-563085	-563084	0.224335	101	118	1.78521e-11	0.536406	0.0755019	0.000164188	7.43603e-31	4.71994e-25	Low_grade_cartilage
ENSG00000247157	chr12_10985074_G_GA_rs35638884;rs66719677	-562957	-562956	0.294677	134	155	3.7707e-11	-0.516307	0.0740109	0.000164188	7.43603e-31	4.71994e-25	Low_grade_cartilage
ENSG00000247157	chr12_10986084_C_T_rs10772397	-561947	-561946	0.593156	165	214	1.54348e-29	-0.682643	0.0516263	0.000164188	7.43603e-31	4.71994e-25	Low_grade_cartilage
ENSG00000247157	chr12_10986253_C_T_rs1376251	-561778	-561777	0.292776	133	154	5.58375e-11	-0.511381	0.0740263	0.000164188	7.43603e-31	4.71994e-25	Low_grade_cartilage
ENSG00000247157	chr12_10986336_T_C_rs66679979	-561695	-561694	0.165399	80	87	7.93038e-09	0.541539	0.0901	0.000164188	7.43603e-31	4.71994e-25	Low_grade_cartilage
ENSG00000247157	chr12_10986990_C_T_rs10772398	-561041	-561040	0.81749	89	96	1.27253e-10	-0.583097	0.0862048	0.000164188	7.43603e-31	4.71994e-25	Low_grade_cartilage
ENSG00000247157	chr12_10987113_T_C_rs55748583	-560918	-560917	0.165399	80	87	7.93038e-09	0.541539	0.0901	0.000164188	7.43603e-31	4.71994e-25	Low_grade_cartilage
ENSG00000247157	chr12_10987845_T_C_rs6488334	-560186	-560185	0.758555	109	127	6.18342e-13	-0.550854	0.0718501	0.000164188	7.43603e-31	4.71994e-25	Low_grade_cartilage
ENSG00000247157	chr12_10988371_T_C_rs7136962	-559660	-559659	0.224335	101	118	1.78521e-11	0.536406	0.0755019	0.000164188	7.43603e-31	4.71994e-25	Low_grade_cartilage
ENSG00000247157	chr12_10988717_G_T_rs7137343	-559314	-559313	0.306084	138	161	6.23523e-10	-0.481343	0.0742717	0.000164188	7.43603e-31	4.71994e-25	Low_grade_cartilage
ENSG00000247157	chr12_10988808_T_C_rs7312202	-559223	-559222	0.306084	138	161	6.23523e-10	-0.481343	0.0742717	0.000164188	7.43603e-31	4.71994e-25	Low_grade_cartilage
ENSG00000247157	chr12_10989096_C_T_rs10161480	-558935	-558934	0.287072	127	151	4.37881e-08	-0.413435	0.0727842	0.000164188	7.43603e-31	4.71994e-25	Low_grade_cartilage
ENSG00000247157	chr12_10989153_C_T_rs2418302	-558878	-558877	0.292776	133	154	5.58375e-11	-0.511381	0.0740263	0.000164188	7.43603e-31	4.71994e-25	Low_grade_cartilage
ENSG00000247157	chr12_10989168_A_G_rs4604977	-558863	-558862	0.306084	138	161	6.23523e-10	-0.481343	0.0742717	0.000164188	7.43603e-31	4.71994e-25	Low_grade_cartilage
ENSG00000247157	chr12_10989464_T_G_rs11054134	-558567	-558566	0.306084	138	161	6.23523e-10	-0.481343	0.0742717	0.000164188	7.43603e-31	4.71994e-25	Low_grade_cartilage
ENSG00000247157	chr12_10989485_T_C_rs61912277	-558546	-558545	0.110266	55	58	4.33747e-08	0.624812	0.10996	0.000164188	7.43603e-31	4.71994e-25	Low_grade_cartilage
ENSG00000247157	chr12_10989543_A_T_rs11054135	-558488	-558487	0.306084	138	161	6.23523e-10	-0.481343	0.0742717	0.000164188	7.43603e-31	4.71994e-25	Low_grade_cartilage
ENSG00000247157	chr12_10989623_C_T_rs11054136	-558408	-558407	0.306084	138	161	6.23523e-10	-0.481343	0.0742717	0.000164188	7.43603e-31	4.71994e-25	Low_grade_cartilage
ENSG00000247157	chr12_10989707_T_G_rs11054137	-558324	-558323	0.306084	138	161	6.23523e-10	-0.481343	0.0742717	0.000164188	7.43603e-31	4.71994e-25	Low_grade_cartilage
ENSG00000247157	chr12_10989771_T_C_rs7489266	-558260	-558259	0.306084	138	161	6.23523e-10	-0.481343	0.0742717	0.000164188	7.43603e-31	4.71994e-25	Low_grade_cartilage
ENSG00000247157	chr12_10989777_A_T_rs10772400	-558254	-558253	0.287072	127	151	4.37881e-08	-0.413435	0.0727842	0.000164188	7.43603e-31	4.71994e-25	Low_grade_cartilage
ENSG00000247157	chr12_10989882_G_C_rs11054138	-558149	-558148	0.306084	138	161	6.23523e-10	-0.481343	0.0742717	0.000164188	7.43603e-31	4.71994e-25	Low_grade_cartilage
ENSG00000247157	chr12_10990057_C_T_rs10772401	-557974	-557973	0.306084	138	161	6.23523e-10	-0.481343	0.0742717	0.000164188	7.43603e-31	4.71994e-25	Low_grade_cartilage
ENSG00000247157	chr12_10990076_T_C_rs10772402	-557955	-557954	0.306084	138	161	6.23523e-10	-0.481343	0.0742717	0.000164188	7.43603e-31	4.71994e-25	Low_grade_cartilage
ENSG00000247157	chr12_10990083_G_A_rs10772403	-557948	-557947	0.306084	138	161	6.23523e-10	-0.481343	0.0742717	0.000164188	7.43603e-31	4.71994e-25	Low_grade_cartilage
ENSG00000247157	chr12_10990143_A_G_rs10845266	-557888	-557887	0.306084	138	161	6.23523e-10	-0.481343	0.0742717	0.000164188	7.43603e-31	4.71994e-25	Low_grade_cartilage
ENSG00000247157	chr12_10990198_C_G_rs4270005	-557833	-557832	0.306084	138	161	6.23523e-10	-0.481343	0.0742717	0.000164188	7.43603e-31	4.71994e-25	Low_grade_cartilage
ENSG00000247157	chr12_10990522_C_T_rs10845267	-557509	-557508	0.306084	138	161	6.23523e-10	-0.481343	0.0742717	0.000164188	7.43603e-31	4.71994e-25	Low_grade_cartilage
ENSG00000247157	chr12_10990624_C_A_rs12296784	-557407	-557406	0.249049	115	131	5.93635e-10	-0.503072	0.0775185	0.000164188	7.43603e-31	4.71994e-25	Low_grade_cartilage
ENSG00000247157	chr12_10990652_T_C_rs12305080	-557379	-557378	0.306084	138	161	6.23523e-10	-0.481343	0.0742717	0.000164188	7.43603e-31	4.71994e-25	Low_grade_cartilage
ENSG00000247157	chr12_10990956_G_T_rs10845268	-557075	-557074	0.306084	138	161	6.23523e-10	-0.481343	0.0742717	0.000164188	7.43603e-31	4.71994e-25	Low_grade_cartilage
ENSG00000247157	chr12_10991017_C_A_rs10845269	-557014	-557013	0.306084	138	161	6.23523e-10	-0.481343	0.0742717	0.000164188	7.43603e-31	4.71994e-25	Low_grade_cartilage
ENSG00000247157	chr12_10991074_A_G_rs10845270	-556957	-556956	0.306084	138	161	6.23523e-10	-0.481343	0.0742717	0.000164188	7.43603e-31	4.71994e-25	Low_grade_cartilage
ENSG00000247157	chr12_10991202_C_T_rs10845271	-556829	-556828	0.306084	138	161	6.23523e-10	-0.481343	0.0742717	0.000164188	7.43603e-31	4.71994e-25	Low_grade_cartilage
ENSG00000247157	chr12_10991267_C_G_rs10845272	-556764	-556763	0.306084	138	161	6.23523e-10	-0.481343	0.0742717	0.000164188	7.43603e-31	4.71994e-25	Low_grade_cartilage
ENSG00000247157	chr12_10991495_G_A_rs12311627	-556536	-556535	0.292776	133	154	5.58375e-11	-0.511381	0.0740263	0.000164188	7.43603e-31	4.71994e-25	Low_grade_cartilage
ENSG00000247157	chr12_10991506_T_C_rs12306939	-556525	-556524	0.306084	138	161	6.23523e-10	-0.481343	0.0742717	0.000164188	7.43603e-31	4.71994e-25	Low_grade_cartilage
ENSG00000247157	chr12_10991523_G_T_rs12311635	-556508	-556507	0.306084	138	161	6.23523e-10	-0.481343	0.0742717	0.000164188	7.43603e-31	4.71994e-25	Low_grade_cartilage
ENSG00000247157	chr12_10991563_C_T_rs10845273	-556468	-556467	0.306084	138	161	6.23523e-10	-0.481343	0.0742717	0.000164188	7.43603e-31	4.71994e-25	Low_grade_cartilage
ENSG00000247157	chr12_10991683_C_CA_rs35543791;rs59823295;rs371354919	-556348	-556347	0.306084	138	161	6.23523e-10	-0.481343	0.0742717	0.000164188	7.43603e-31	4.71994e-25	Low_grade_cartilage
ENSG00000247157	chr12_10991850_C_T_rs7306372	-556181	-556180	0.306084	138	161	6.23523e-10	-0.481343	0.0742717	0.000164188	7.43603e-31	4.71994e-25	Low_grade_cartilage
ENSG00000247157	chr12_10991852_G_C_rs7305429	-556179	-556178	0.306084	138	161	6.23523e-10	-0.481343	0.0742717	0.000164188	7.43603e-31	4.71994e-25	Low_grade_cartilage
ENSG00000247157	chr12_10991980_G_A_rs7305587	-556051	-556050	0.306084	138	161	6.23523e-10	-0.481343	0.0742717	0.000164188	7.43603e-31	4.71994e-25	Low_grade_cartilage
ENSG00000247157	chr12_10991985_G_A_rs7305588	-556046	-556045	0.306084	138	161	6.23523e-10	-0.481343	0.0742717	0.000164188	7.43603e-31	4.71994e-25	Low_grade_cartilage
ENSG00000247157	chr12_10992347_TA_T_rs35101759;rs200279621	-555684	-555683	0.306084	138	161	6.23523e-10	-0.481343	0.0742717	0.000164188	7.43603e-31	4.71994e-25	Low_grade_cartilage
ENSG00000247157	chr12_10992395_C_T_rs7307031	-555636	-555635	0.306084	138	161	6.23523e-10	-0.481343	0.0742717	0.000164188	7.43603e-31	4.71994e-25	Low_grade_cartilage
ENSG00000247157	chr12_10992404_GT_G_rs35530372;rs375116799	-555627	-555626	0.306084	138	161	6.23523e-10	-0.481343	0.0742717	0.000164188	7.43603e-31	4.71994e-25	Low_grade_cartilage
ENSG00000247157	chr12_10992592_T_A_rs4132154	-555439	-555438	0.224335	101	118	1.78521e-11	0.536406	0.0755019	0.000164188	7.43603e-31	4.71994e-25	Low_grade_cartilage
ENSG00000247157	chr12_10992633_G_C_rs10845274	-555398	-555397	0.306084	138	161	6.23523e-10	-0.481343	0.0742717	0.000164188	7.43603e-31	4.71994e-25	Low_grade_cartilage
ENSG00000247157	chr12_10992710_T_G_rs10845275	-555321	-555320	0.224335	101	118	1.78521e-11	0.536406	0.0755019	0.000164188	7.43603e-31	4.71994e-25	Low_grade_cartilage
ENSG00000247157	chr12_10992864_C_T_rs10845276	-555167	-555166	0.306084	138	161	6.23523e-10	-0.481343	0.0742717	0.000164188	7.43603e-31	4.71994e-25	Low_grade_cartilage
ENSG00000247157	chr12_10992919_T_A_rs10845277	-555112	-555111	0.306084	138	161	6.23523e-10	-0.481343	0.0742717	0.000164188	7.43603e-31	4.71994e-25	Low_grade_cartilage
ENSG00000247157	chr12_10993050_T_A_rs10772404	-554981	-554980	0.306084	138	161	6.23523e-10	-0.481343	0.0742717	0.000164188	7.43603e-31	4.71994e-25	Low_grade_cartilage
ENSG00000247157	chr12_10993227_G_C_rs10772405	-554804	-554803	0.306084	138	161	6.23523e-10	-0.481343	0.0742717	0.000164188	7.43603e-31	4.71994e-25	Low_grade_cartilage
ENSG00000247157	chr12_10993228_A_G_rs10772406	-554803	-554802	0.306084	138	161	6.23523e-10	-0.481343	0.0742717	0.000164188	7.43603e-31	4.71994e-25	Low_grade_cartilage
ENSG00000247157	chr12_10993308_G_C_rs12314020	-554723	-554722	0.287072	127	151	4.37881e-08	-0.413435	0.0727842	0.000164188	7.43603e-31	4.71994e-25	Low_grade_cartilage
ENSG00000247157	chr12_10993324_G_A_rs7310233	-554707	-554706	0.306084	138	161	6.23523e-10	-0.481343	0.0742717	0.000164188	7.43603e-31	4.71994e-25	Low_grade_cartilage
ENSG00000247157	chr12_10994095_C_A_rs10772407	-553936	-553935	0.306084	138	161	6.23523e-10	-0.481343	0.0742717	0.000164188	7.43603e-31	4.71994e-25	Low_grade_cartilage
ENSG00000247157	chr12_10994589_G_A_rs73051630	-553442	-553441	0.165399	80	87	7.93038e-09	0.541539	0.0901	0.000164188	7.43603e-31	4.71994e-25	Low_grade_cartilage
ENSG00000247157	chr12_10994653_C_CTGA_rs71434164;rs58133495	-553378	-553377	0.695817	132	160	2.31078e-06	0.352623	0.0726072	0.000164188	7.43603e-31	4.71994e-25	Low_grade_cartilage
ENSG00000247157	chr12_10994797_AT_A_rs34365504	-553234	-553233	0.224335	101	118	1.78521e-11	0.536406	0.0755019	0.000164188	7.43603e-31	4.71994e-25	Low_grade_cartilage
ENSG00000247157	chr12_10994866_A_G_rs12311429	-553165	-553164	0.306084	138	161	6.23523e-10	-0.481343	0.0742717	0.000164188	7.43603e-31	4.71994e-25	Low_grade_cartilage
ENSG00000247157	chr12_10994982_A_G_rs12311490	-553049	-553048	0.306084	138	161	6.23523e-10	-0.481343	0.0742717	0.000164188	7.43603e-31	4.71994e-25	Low_grade_cartilage
ENSG00000247157	chr12_10995061_C_T_rs11054140	-552970	-552969	0.292776	133	154	5.58375e-11	-0.511381	0.0740263	0.000164188	7.43603e-31	4.71994e-25	Low_grade_cartilage
ENSG00000247157	chr12_10995256_T_C_rs11054141	-552775	-552774	0.306084	138	161	6.23523e-10	-0.481343	0.0742717	0.000164188	7.43603e-31	4.71994e-25	Low_grade_cartilage
ENSG00000247157	chr12_10995543_T_C_rs10845278	-552488	-552487	0.290874	129	153	1.06336e-08	-0.430921	0.0723675	0.000164188	7.43603e-31	4.71994e-25	Low_grade_cartilage
ENSG00000247157	chr12_10995557_T_C_rs4418898	-552474	-552473	0.302281	138	159	2.07176e-09	-0.472211	0.0754142	0.000164188	7.43603e-31	4.71994e-25	Low_grade_cartilage
ENSG00000247157	chr12_10996791_T_G_rs61912291	-551240	-551239	0.224335	101	118	1.78521e-11	0.536406	0.0755019	0.000164188	7.43603e-31	4.71994e-25	Low_grade_cartilage
ENSG00000247157	chr12_10996933_A_G_rs1450839	-551098	-551097	0.306084	138	161	6.23523e-10	-0.481343	0.0742717	0.000164188	7.43603e-31	4.71994e-25	Low_grade_cartilage
ENSG00000247157	chr12_10997112_C_A_rs10845279	-550919	-550918	0.306084	138	161	6.23523e-10	-0.481343	0.0742717	0.000164188	7.43603e-31	4.71994e-25	Low_grade_cartilage
ENSG00000247157	chr12_10997121_A_G_rs10845280	-550910	-550909	0.306084	138	161	6.23523e-10	-0.481343	0.0742717	0.000164188	7.43603e-31	4.71994e-25	Low_grade_cartilage
ENSG00000247157	chr12_10997170_T_C_rs10845281	-550861	-550860	0.306084	138	161	6.23523e-10	-0.481343	0.0742717	0.000164188	7.43603e-31	4.71994e-25	Low_grade_cartilage
ENSG00000247157	chr12_10997434_G_T_rs12226919	-550597	-550596	0.306084	138	161	6.23523e-10	-0.481343	0.0742717	0.000164188	7.43603e-31	4.71994e-25	Low_grade_cartilage
ENSG00000247157	chr12_10997447_G_T_rs12226920	-550584	-550583	0.306084	138	161	6.23523e-10	-0.481343	0.0742717	0.000164188	7.43603e-31	4.71994e-25	Low_grade_cartilage
ENSG00000247157	chr12_10997455_C_T_rs79420812	-550576	-550575	0.169202	81	89	1.43532e-05	-0.404031	0.0909688	0.000164188	7.43603e-31	4.71994e-25	Low_grade_cartilage
ENSG00000247157	chr12_10997615_G_A_rs11054142	-550416	-550415	0.306084	138	161	6.23523e-10	-0.481343	0.0742717	0.000164188	7.43603e-31	4.71994e-25	Low_grade_cartilage
ENSG00000247157	chr12_10997641_T_C_rs7135018	-550390	-550389	0.224335	101	118	1.78521e-11	0.536406	0.0755019	0.000164188	7.43603e-31	4.71994e-25	Low_grade_cartilage
ENSG00000247157	chr12_10997720_T_C_rs11054143	-550311	-550310	0.306084	138	161	6.23523e-10	-0.481343	0.0742717	0.000164188	7.43603e-31	4.71994e-25	Low_grade_cartilage
ENSG00000247157	chr12_10997941_CA_C_rs34965724;rs371037653	-550090	-550089	0.306084	138	161	6.23523e-10	-0.481343	0.0742717	0.000164188	7.43603e-31	4.71994e-25	Low_grade_cartilage
ENSG00000247157	chr12_10997952_G_A_rs4388985	-550079	-550078	0.81749	89	96	1.27253e-10	-0.583097	0.0862048	0.000164188	7.43603e-31	4.71994e-25	Low_grade_cartilage
ENSG00000247157	chr12_10997980_C_T_rs1463237	-550051	-550050	0.81749	89	96	1.27254e-10	-0.583097	0.0862048	0.000164188	7.43603e-31	4.71994e-25	Low_grade_cartilage
ENSG00000247157	chr12_10998285_G_A_rs7301234	-549746	-549745	0.306084	138	161	6.23523e-10	-0.481343	0.0742717	0.000164188	7.43603e-31	4.71994e-25	Low_grade_cartilage
ENSG00000247157	chr12_10998370_T_C_rs7135941	-549661	-549660	0.306084	138	161	6.23523e-10	-0.481343	0.0742717	0.000164188	7.43603e-31	4.71994e-25	Low_grade_cartilage
ENSG00000247157	chr12_10998404_G_A_rs7301364	-549627	-549626	0.306084	138	161	6.23523e-10	-0.481343	0.0742717	0.000164188	7.43603e-31	4.71994e-25	Low_grade_cartilage
ENSG00000247157	chr12_10998431_T_C_rs7301545	-549600	-549599	0.315589	141	166	7.2193e-09	-0.444019	0.0736566	0.000164188	7.43603e-31	4.71994e-25	Low_grade_cartilage
ENSG00000247157	chr12_10998614_T_A_rs7301713	-549417	-549416	0.306084	138	161	6.23523e-10	-0.481343	0.0742717	0.000164188	7.43603e-31	4.71994e-25	Low_grade_cartilage
ENSG00000247157	chr12_10999227_G_A_rs10845282	-548804	-548803	0.306084	138	161	6.23523e-10	-0.481343	0.0742717	0.000164188	7.43603e-31	4.71994e-25	Low_grade_cartilage
ENSG00000247157	chr12_10999430_C_T_rs11054144	-548601	-548600	0.306084	138	161	6.23523e-10	-0.481343	0.0742717	0.000164188	7.43603e-31	4.71994e-25	Low_grade_cartilage
ENSG00000247157	chr12_10999601_C_T_rs11054145	-548430	-548429	0.306084	138	161	6.23523e-10	-0.481343	0.0742717	0.000164188	7.43603e-31	4.71994e-25	Low_grade_cartilage
ENSG00000247157	chr12_10999751_G_A_rs11054146	-548280	-548279	0.306084	138	161	6.23523e-10	-0.481343	0.0742717	0.000164188	7.43603e-31	4.71994e-25	Low_grade_cartilage
ENSG00000247157	chr12_11000176_C_T_rs2060702	-547855	-547854	0.306084	138	161	6.23523e-10	-0.481343	0.0742717	0.000164188	7.43603e-31	4.71994e-25	Low_grade_cartilage
ENSG00000247157	chr12_11000607_A_C_rs1450840	-547424	-547423	0.306084	138	161	6.23523e-10	-0.481343	0.0742717	0.000164188	7.43603e-31	4.71994e-25	Low_grade_cartilage
ENSG00000247157	chr12_11000948_C_T_rs11054147	-547083	-547082	0.306084	138	161	6.23523e-10	-0.481343	0.0742717	0.000164188	7.43603e-31	4.71994e-25	Low_grade_cartilage
ENSG00000247157	chr12_11001007_G_GT_rs34230211;rs377146006	-547024	-547023	0.288973	130	152	2.27745e-09	-0.460645	0.0737733	0.000164188	7.43603e-31	4.71994e-25	Low_grade_cartilage
ENSG00000247157	chr12_11001153_C_T_rs10772409	-546878	-546877	0.306084	138	161	6.23523e-10	-0.481343	0.0742717	0.000164188	7.43603e-31	4.71994e-25	Low_grade_cartilage
ENSG00000247157	chr12_11001195_T_C_rs12581501	-546836	-546835	0.224335	101	118	1.78521e-11	0.536406	0.0755019	0.000164188	7.43603e-31	4.71994e-25	Low_grade_cartilage
ENSG00000247157	chr12_11001445_G_A_rs11054148	-546586	-546585	0.224335	101	118	1.78521e-11	0.536406	0.0755019	0.000164188	7.43603e-31	4.71994e-25	Low_grade_cartilage
ENSG00000247157	chr12_11001562_G_A_rs12320640	-546469	-546468	0.287072	127	151	4.37881e-08	-0.413435	0.0727842	0.000164188	7.43603e-31	4.71994e-25	Low_grade_cartilage
ENSG00000247157	chr12_11001637_T_C_rs10772412	-546394	-546393	0.30038	137	158	4.3608e-09	-0.459973	0.0751203	0.000164188	7.43603e-31	4.71994e-25	Low_grade_cartilage
ENSG00000247157	chr12_11002307_G_A_rs12321023	-545724	-545723	0.306084	138	161	6.23523e-10	-0.481343	0.0742717	0.000164188	7.43603e-31	4.71994e-25	Low_grade_cartilage
ENSG00000247157	chr12_11002351_C_T_rs11054149	-545680	-545679	0.287072	127	151	4.37881e-08	-0.413435	0.0727842	0.000164188	7.43603e-31	4.71994e-25	Low_grade_cartilage
ENSG00000247157	chr12_11003148_A_G_rs73053768	-544883	-544882	0.165399	80	87	7.93038e-09	0.541539	0.0901	0.000164188	7.43603e-31	4.71994e-25	Low_grade_cartilage
ENSG00000247157	chr12_11003524_C_T_rs10772413	-544507	-544506	0.306084	138	161	6.23523e-10	-0.481343	0.0742717	0.000164188	7.43603e-31	4.71994e-25	Low_grade_cartilage
ENSG00000247157	chr12_11003607_T_C_rs11054151	-544424	-544423	0.306084	138	161	6.23523e-10	-0.481343	0.0742717	0.000164188	7.43603e-31	4.71994e-25	Low_grade_cartilage
ENSG00000247157	chr12_11004102_G_A_rs10845283	-543929	-543928	0.224335	101	118	1.78521e-11	0.536406	0.0755019	0.000164188	7.43603e-31	4.71994e-25	Low_grade_cartilage
ENSG00000247157	chr12_11004521_A_G_rs7138834	-543510	-543509	0.306084	138	161	6.23523e-10	-0.481343	0.0742717	0.000164188	7.43603e-31	4.71994e-25	Low_grade_cartilage
ENSG00000247157	chr12_11005700_C_T_rs10845284	-542331	-542330	0.306084	138	161	6.23523e-10	-0.481343	0.0742717	0.000164188	7.43603e-31	4.71994e-25	Low_grade_cartilage
ENSG00000247157	chr12_11005791_G_A_rs10845285	-542240	-542239	0.306084	138	161	6.23523e-10	-0.481343	0.0742717	0.000164188	7.43603e-31	4.71994e-25	Low_grade_cartilage
ENSG00000247157	chr12_11006129_C_G_rs10772414	-541902	-541901	0.81749	89	96	1.27253e-10	-0.583097	0.0862048	0.000164188	7.43603e-31	4.71994e-25	Low_grade_cartilage
ENSG00000247157	chr12_11006249_ACTG_A_rs35180697;rs72257855	-541782	-541781	0.306084	138	161	6.23523e-10	-0.481343	0.0742717	0.000164188	7.43603e-31	4.71994e-25	Low_grade_cartilage
ENSG00000247157	chr12_11006451_C_T_rs10845286	-541580	-541579	0.306084	138	161	6.23523e-10	-0.481343	0.0742717	0.000164188	7.43603e-31	4.71994e-25	Low_grade_cartilage
ENSG00000247157	chr12_11006536_C_G_rs10845287	-541495	-541494	0.306084	138	161	6.23523e-10	-0.481343	0.0742717	0.000164188	7.43603e-31	4.71994e-25	Low_grade_cartilage
ENSG00000247157	chr12_11006913_C_G_rs11054152	-541118	-541117	0.306084	138	161	6.23523e-10	-0.481343	0.0742717	0.000164188	7.43603e-31	4.71994e-25	Low_grade_cartilage
ENSG00000247157	chr12_11007094_C_T_rs11054154	-540937	-540936	0.306084	138	161	6.23523e-10	-0.481343	0.0742717	0.000164188	7.43603e-31	4.71994e-25	Low_grade_cartilage
ENSG00000247157	chr12_11007793_A_C_rs11054155	-540238	-540237	0.224335	101	118	1.78521e-11	0.536406	0.0755019	0.000164188	7.43603e-31	4.71994e-25	Low_grade_cartilage
ENSG00000247157	chr12_11007860_A_T_rs10772415	-540171	-540170	0.306084	138	161	6.23523e-10	-0.481343	0.0742717	0.000164188	7.43603e-31	4.71994e-25	Low_grade_cartilage
ENSG00000247157	chr12_11008141_C_T_rs4298989	-539890	-539889	0.306084	138	161	6.23523e-10	-0.481343	0.0742717	0.000164188	7.43603e-31	4.71994e-25	Low_grade_cartilage
ENSG00000247157	chr12_11008241_G_A_rs1450841	-539790	-539789	0.306084	138	161	6.23523e-10	-0.481343	0.0742717	0.000164188	7.43603e-31	4.71994e-25	Low_grade_cartilage
ENSG00000247157	chr12_11008744_A_G_rs7133669	-539287	-539286	0.304183	138	160	6.633e-10	-0.484301	0.0748574	0.000164188	7.43603e-31	4.71994e-25	Low_grade_cartilage
ENSG00000247157	chr12_11008783_C_T_rs7303382	-539248	-539247	0.306084	138	161	6.23523e-10	-0.481343	0.0742717	0.000164188	7.43603e-31	4.71994e-25	Low_grade_cartilage
ENSG00000247157	chr12_11008786_G_A_rs7302419	-539245	-539244	0.306084	138	161	6.23523e-10	-0.481343	0.0742717	0.000164188	7.43603e-31	4.71994e-25	Low_grade_cartilage
ENSG00000247157	chr12_11008849_G_A_rs36104587	-539182	-539181	0.306084	138	161	6.23523e-10	-0.481343	0.0742717	0.000164188	7.43603e-31	4.71994e-25	Low_grade_cartilage
ENSG00000247157	chr12_11008879_A_G_rs34292055	-539152	-539151	0.306084	138	161	6.23523e-10	-0.481343	0.0742717	0.000164188	7.43603e-31	4.71994e-25	Low_grade_cartilage
ENSG00000247157	chr12_11008884_A_G_rs34211071	-539147	-539146	0.306084	138	161	6.23523e-10	-0.481343	0.0742717	0.000164188	7.43603e-31	4.71994e-25	Low_grade_cartilage
ENSG00000247157	chr12_11008897_T_G_rs35653945	-539134	-539133	0.306084	138	161	6.23523e-10	-0.481343	0.0742717	0.000164188	7.43603e-31	4.71994e-25	Low_grade_cartilage
ENSG00000247157	chr12_11009028_CAAG_C_rs68064139;rs72120591	-539003	-539002	0.306084	138	161	6.23523e-10	-0.481343	0.0742717	0.000164188	7.43603e-31	4.71994e-25	Low_grade_cartilage
ENSG00000247157	chr12_11009064_C_T_rs67443370	-538967	-538966	0.306084	138	161	6.23523e-10	-0.481343	0.0742717	0.000164188	7.43603e-31	4.71994e-25	Low_grade_cartilage
ENSG00000247157	chr12_11009076_T_C_rs67420003	-538955	-538954	0.306084	138	161	6.23523e-10	-0.481343	0.0742717	0.000164188	7.43603e-31	4.71994e-25	Low_grade_cartilage
ENSG00000247157	chr12_11009118_G_A_rs34179102	-538913	-538912	0.306084	138	161	6.23523e-10	-0.481343	0.0742717	0.000164188	7.43603e-31	4.71994e-25	Low_grade_cartilage
ENSG00000247157	chr12_11009167_T_G_rs35977481	-538864	-538863	0.306084	138	161	6.23523e-10	-0.481343	0.0742717	0.000164188	7.43603e-31	4.71994e-25	Low_grade_cartilage
ENSG00000247157	chr12_11009185_A_G_rs35941350	-538846	-538845	0.306084	138	161	6.23523e-10	-0.481343	0.0742717	0.000164188	7.43603e-31	4.71994e-25	Low_grade_cartilage
ENSG00000247157	chr12_11009218_A_G_rs28414974	-538813	-538812	0.306084	138	161	6.23523e-10	-0.481343	0.0742717	0.000164188	7.43603e-31	4.71994e-25	Low_grade_cartilage
ENSG00000247157	chr12_11009239_G_A_rs28569398	-538792	-538791	0.306084	138	161	6.23523e-10	-0.481343	0.0742717	0.000164188	7.43603e-31	4.71994e-25	Low_grade_cartilage
ENSG00000247157	chr12_11009337_T_C_rs28654530	-538694	-538693	0.306084	138	161	6.23523e-10	-0.481343	0.0742717	0.000164188	7.43603e-31	4.71994e-25	Low_grade_cartilage
ENSG00000247157	chr12_11009349_G_A_rs12366595	-538682	-538681	0.287072	127	151	4.37881e-08	-0.413435	0.0727842	0.000164188	7.43603e-31	4.71994e-25	Low_grade_cartilage
ENSG00000247157	chr12_11009377_T_C_rs28498385	-538654	-538653	0.306084	138	161	6.23523e-10	-0.481343	0.0742717	0.000164188	7.43603e-31	4.71994e-25	Low_grade_cartilage
ENSG00000247157	chr12_11009415_T_C_rs28630880	-538616	-538615	0.306084	138	161	6.23523e-10	-0.481343	0.0742717	0.000164188	7.43603e-31	4.71994e-25	Low_grade_cartilage
ENSG00000247157	chr12_11009532_A_G_rs11054156	-538499	-538498	0.306084	138	161	6.23523e-10	-0.481343	0.0742717	0.000164188	7.43603e-31	4.71994e-25	Low_grade_cartilage
ENSG00000247157	chr12_11009541_G_A_rs11054157	-538490	-538489	0.306084	138	161	6.23523e-10	-0.481343	0.0742717	0.000164188	7.43603e-31	4.71994e-25	Low_grade_cartilage
ENSG00000247157	chr12_11009688_C_T_rs11054158	-538343	-538342	0.306084	138	161	6.23523e-10	-0.481343	0.0742717	0.000164188	7.43603e-31	4.71994e-25	Low_grade_cartilage
ENSG00000247157	chr12_11009812_T_C_rs73053785	-538219	-538218	0.165399	80	87	7.93038e-09	0.541539	0.0901	0.000164188	7.43603e-31	4.71994e-25	Low_grade_cartilage
ENSG00000247157	chr12_11009843_C_A_rs11054159	-538188	-538187	0.306084	138	161	6.23523e-10	-0.481343	0.0742717	0.000164188	7.43603e-31	4.71994e-25	Low_grade_cartilage
ENSG00000247157	chr12_11009934_T_C_rs11054160	-538097	-538096	0.306084	138	161	6.23523e-10	-0.481343	0.0742717	0.000164188	7.43603e-31	4.71994e-25	Low_grade_cartilage
ENSG00000247157	chr12_11010080_C_A_rs11054161	-537951	-537950	0.306084	138	161	6.23523e-10	-0.481343	0.0742717	0.000164188	7.43603e-31	4.71994e-25	Low_grade_cartilage
ENSG00000247157	chr12_11010186_G_A_rs11054162	-537845	-537844	0.306084	138	161	6.23523e-10	-0.481343	0.0742717	0.000164188	7.43603e-31	4.71994e-25	Low_grade_cartilage
ENSG00000247157	chr12_11010191_G_A_rs11054163	-537840	-537839	0.306084	138	161	6.23523e-10	-0.481343	0.0742717	0.000164188	7.43603e-31	4.71994e-25	Low_grade_cartilage
ENSG00000247157	chr12_11010196_T_C_rs61912292	-537835	-537834	0.224335	101	118	1.78521e-11	0.536406	0.0755019	0.000164188	7.43603e-31	4.71994e-25	Low_grade_cartilage
ENSG00000247157	chr12_11010392_A_G_rs4763606	-537639	-537638	0.306084	138	161	6.23523e-10	-0.481343	0.0742717	0.000164188	7.43603e-31	4.71994e-25	Low_grade_cartilage
ENSG00000247157	chr12_11010413_T_C_rs4763607	-537618	-537617	0.306084	138	161	6.23523e-10	-0.481343	0.0742717	0.000164188	7.43603e-31	4.71994e-25	Low_grade_cartilage
ENSG00000247157	chr12_11010459_T_C_rs4763608	-537572	-537571	0.306084	138	161	6.23523e-10	-0.481343	0.0742717	0.000164188	7.43603e-31	4.71994e-25	Low_grade_cartilage
ENSG00000247157	chr12_11010512_T_C_rs4763609	-537519	-537518	0.306084	138	161	6.23523e-10	-0.481343	0.0742717	0.000164188	7.43603e-31	4.71994e-25	Low_grade_cartilage
ENSG00000247157	chr12_11010541_C_T_rs4763610	-537490	-537489	0.306084	138	161	6.23523e-10	-0.481343	0.0742717	0.000164188	7.43603e-31	4.71994e-25	Low_grade_cartilage
ENSG00000247157	chr12_11010819_C_CTA_rs10626938	-537212	-537211	0.306084	138	161	6.23523e-10	-0.481343	0.0742717	0.000164188	7.43603e-31	4.71994e-25	Low_grade_cartilage
ENSG00000247157	chr12_11011198_G_C_rs7311538	-536833	-536832	0.306084	138	161	6.23523e-10	-0.481343	0.0742717	0.000164188	7.43603e-31	4.71994e-25	Low_grade_cartilage
ENSG00000247157	chr12_11011294_A_G_rs7297768	-536737	-536736	0.306084	138	161	6.23523e-10	-0.481343	0.0742717	0.000164188	7.43603e-31	4.71994e-25	Low_grade_cartilage
ENSG00000247157	chr12_11011347_T_C_rs7301147	-536684	-536683	0.306084	138	161	6.23523e-10	-0.481343	0.0742717	0.000164188	7.43603e-31	4.71994e-25	Low_grade_cartilage
ENSG00000247157	chr12_11011503_T_C_rs7304447	-536528	-536527	0.306084	138	161	6.23523e-10	-0.481343	0.0742717	0.000164188	7.43603e-31	4.71994e-25	Low_grade_cartilage
ENSG00000247157	chr12_11011596_T_A_rs7304579	-536435	-536434	0.306084	138	161	6.23523e-10	-0.481343	0.0742717	0.000164188	7.43603e-31	4.71994e-25	Low_grade_cartilage
ENSG00000247157	chr12_11011598_A_G_rs7301164	-536433	-536432	0.306084	138	161	6.23523e-10	-0.481343	0.0742717	0.000164188	7.43603e-31	4.71994e-25	Low_grade_cartilage
ENSG00000247157	chr12_11011729_C_T_rs7316239	-536302	-536301	0.306084	138	161	6.23523e-10	-0.481343	0.0742717	0.000164188	7.43603e-31	4.71994e-25	Low_grade_cartilage
ENSG00000247157	chr12_11011883_T_G_rs7304936	-536148	-536147	0.306084	138	161	6.23523e-10	-0.481343	0.0742717	0.000164188	7.43603e-31	4.71994e-25	Low_grade_cartilage
ENSG00000247157	chr12_11011921_C_T_rs7316390	-536110	-536109	0.306084	138	161	6.23523e-10	-0.481343	0.0742717	0.000164188	7.43603e-31	4.71994e-25	Low_grade_cartilage
ENSG00000247157	chr12_11011932_A_C_rs10845288	-536099	-536098	0.287072	127	151	4.37881e-08	-0.413435	0.0727842	0.000164188	7.43603e-31	4.71994e-25	Low_grade_cartilage
ENSG00000247157	chr12_11012066_T_C_rs7305184	-535965	-535964	0.306084	138	161	6.23523e-10	-0.481343	0.0742717	0.000164188	7.43603e-31	4.71994e-25	Low_grade_cartilage
ENSG00000247157	chr12_11012152_G_A_rs7315843	-535879	-535878	0.81749	89	96	1.27253e-10	-0.583097	0.0862048	0.000164188	7.43603e-31	4.71994e-25	Low_grade_cartilage
ENSG00000247157	chr12_11012170_T_C_rs7305319	-535861	-535860	0.306084	138	161	6.23523e-10	-0.481343	0.0742717	0.000164188	7.43603e-31	4.71994e-25	Low_grade_cartilage
ENSG00000247157	chr12_11012518_C_T_rs4763611	-535513	-535512	0.224335	101	118	1.78521e-11	0.536406	0.0755019	0.000164188	7.43603e-31	4.71994e-25	Low_grade_cartilage
ENSG00000247157	chr12_11012634_A_T_rs1376249	-535397	-535396	0.81749	89	96	1.27254e-10	-0.583097	0.0862048	0.000164188	7.43603e-31	4.71994e-25	Low_grade_cartilage
ENSG00000247157	chr12_11012701_C_T_rs4763612	-535330	-535329	0.306084	138	161	6.23523e-10	-0.481343	0.0742717	0.000164188	7.43603e-31	4.71994e-25	Low_grade_cartilage
ENSG00000247157	chr12_11012847_C_T_rs4763613	-535184	-535183	0.306084	138	161	6.23523e-10	-0.481343	0.0742717	0.000164188	7.43603e-31	4.71994e-25	Low_grade_cartilage
ENSG00000247157	chr12_11012941_A_C_rs7306087	-535090	-535089	0.81749	89	96	1.27254e-10	-0.583097	0.0862048	0.000164188	7.43603e-31	4.71994e-25	Low_grade_cartilage
ENSG00000247157	chr12_11013044_T_C_rs4553441	-534987	-534986	0.306084	138	161	6.23523e-10	-0.481343	0.0742717	0.000164188	7.43603e-31	4.71994e-25	Low_grade_cartilage
ENSG00000247157	chr12_11013227_A_G_rs1868760	-534804	-534803	0.306084	138	161	6.23523e-10	-0.481343	0.0742717	0.000164188	7.43603e-31	4.71994e-25	Low_grade_cartilage
ENSG00000247157	chr12_11013334_C_T_rs1868761	-534697	-534696	0.306084	138	161	6.23523e-10	-0.481343	0.0742717	0.000164188	7.43603e-31	4.71994e-25	Low_grade_cartilage
ENSG00000247157	chr12_11013377_T_C_rs7974464	-534654	-534653	0.224335	101	118	1.78521e-11	0.536406	0.0755019	0.000164188	7.43603e-31	4.71994e-25	Low_grade_cartilage
ENSG00000247157	chr12_11013385_T_C_rs1868762	-534646	-534645	0.306084	138	161	6.23523e-10	-0.481343	0.0742717	0.000164188	7.43603e-31	4.71994e-25	Low_grade_cartilage
ENSG00000247157	chr12_11013864_G_A_rs1349390	-534167	-534166	0.287072	127	151	4.37881e-08	-0.413435	0.0727842	0.000164188	7.43603e-31	4.71994e-25	Low_grade_cartilage
ENSG00000247157	chr12_11014312_T_G_rs61912293	-533719	-533718	0.195817	101	103	5.52348e-10	0.611383	0.0940197	0.000164188	7.43603e-31	4.71994e-25	Low_grade_cartilage
ENSG00000247157	chr12_11014369_A_G_rs7310849	-533662	-533661	0.292776	133	154	5.58375e-11	-0.511381	0.0740263	0.000164188	7.43603e-31	4.71994e-25	Low_grade_cartilage
ENSG00000247157	chr12_11014377_T_TA_rs148945610	-533654	-533653	0.165399	80	87	7.93038e-09	0.541539	0.0901	0.000164188	7.43603e-31	4.71994e-25	Low_grade_cartilage
ENSG00000247157	chr12_11014627_C_A_rs10845289	-533404	-533403	0.285171	127	150	3.11871e-08	-0.422208	0.0734674	0.000164188	7.43603e-31	4.71994e-25	Low_grade_cartilage
ENSG00000247157	chr12_11015075_G_C_rs2900577	-532956	-532955	0.81749	89	96	1.27254e-10	-0.583097	0.0862048	0.000164188	7.43603e-31	4.71994e-25	Low_grade_cartilage
ENSG00000247157	chr12_11017443_G_A_rs11054166	-530588	-530587	0.224335	101	118	1.78521e-11	0.536406	0.0755019	0.000164188	7.43603e-31	4.71994e-25	Low_grade_cartilage
ENSG00000247157	chr12_11017487_T_TAA_rs57570812	-530544	-530543	0.224335	101	118	1.78521e-11	0.536406	0.0755019	0.000164188	7.43603e-31	4.71994e-25	Low_grade_cartilage
ENSG00000247157	chr12_11017492_T_A_rs10772417	-530539	-530538	0.287072	127	151	6.74483e-08	-0.408549	0.0730237	0.000164188	7.43603e-31	4.71994e-25	Low_grade_cartilage
ENSG00000247157	chr12_11017553_C_T_rs10845291	-530478	-530477	0.258555	119	136	4.69757e-11	-0.528262	0.0761396	0.000164188	7.43603e-31	4.71994e-25	Low_grade_cartilage
ENSG00000247157	chr12_11018238_T_G_rs10732561	-529793	-529792	0.81749	89	96	1.27254e-10	-0.583097	0.0862048	0.000164188	7.43603e-31	4.71994e-25	Low_grade_cartilage
ENSG00000247157	chr12_11018390_A_T_rs199822276	-529641	-529640	0.095057	50	50	1.39335e-07	-0.678782	0.12457	0.000164188	7.43603e-31	4.71994e-25	Low_grade_cartilage
ENSG00000247157	chr12_11018398_A_G_rs200488809	-529633	-529632	0.0912548	48	48	1.45219e-06	-0.630072	0.12708	0.000164188	7.43603e-31	4.71994e-25	Low_grade_cartilage
ENSG00000247157	chr12_11019247_A_G_rs10734843	-528784	-528783	0.821293	89	94	1.34213e-10	-0.599154	0.0887015	0.000164188	7.43603e-31	4.71994e-25	Low_grade_cartilage
ENSG00000247157	chr12_11022154_G_A_rs1868769	-525877	-525876	0.785171	104	113	1.13804e-07	-0.452784	0.0824752	0.000164188	7.43603e-31	4.71994e-25	Low_grade_cartilage
ENSG00000247157	chr12_11022815_C_G_rs4763235	-525216	-525215	0.294677	134	155	1.84094e-11	-0.522265	0.0735658	0.000164188	7.43603e-31	4.71994e-25	Low_grade_cartilage
ENSG00000247157	chr12_11022859_A_C_rs7961372	-525172	-525171	0.285171	127	150	8.43873e-08	-0.407885	0.0734924	0.000164188	7.43603e-31	4.71994e-25	Low_grade_cartilage
ENSG00000247157	chr12_11024162_G_T_rs12371085	-523869	-523868	0.277567	127	146	3.88296e-08	-0.434649	0.0762016	0.000164188	7.43603e-31	4.71994e-25	Low_grade_cartilage
ENSG00000247157	chr12_11024953_A_C_rs12370036	-523078	-523077	0.224335	101	118	1.78521e-11	0.536406	0.0755019	0.000164188	7.43603e-31	4.71994e-25	Low_grade_cartilage
ENSG00000247157	chr12_11024981_C_A_rs10772421	-523050	-523049	0.249049	115	131	5.93635e-10	-0.503072	0.0775185	0.000164188	7.43603e-31	4.71994e-25	Low_grade_cartilage
ENSG00000247157	chr12_11025106_C_T_rs12368339	-522925	-522924	0.287072	127	151	4.37881e-08	-0.413435	0.0727842	0.000164188	7.43603e-31	4.71994e-25	Low_grade_cartilage
ENSG00000247157	chr12_11025187_T_A_rs9651852	-522844	-522843	0.287072	127	151	4.37881e-08	-0.413435	0.0727842	0.000164188	7.43603e-31	4.71994e-25	Low_grade_cartilage
ENSG00000247157	chr12_11026839_C_A_rs7962748	-521192	-521191	0.271863	121	143	2.58327e-08	-0.424206	0.0733464	0.000164188	7.43603e-31	4.71994e-25	Low_grade_cartilage
ENSG00000247157	chr12_11027669_T_C_rs12318432	-520362	-520361	0.294677	131	155	3.16828e-08	-0.418316	0.0728293	0.000164188	7.43603e-31	4.71994e-25	Low_grade_cartilage
ENSG00000247157	chr12_11027700_A_T_rs2084648	-520331	-520330	0.781369	104	115	6.4363e-08	-0.449576	0.0802233	0.000164188	7.43603e-31	4.71994e-25	Low_grade_cartilage
ENSG00000247157	chr12_11030037_T_C_rs12819202	-517994	-517993	0.287072	127	151	4.37881e-08	-0.413435	0.0727842	0.000164188	7.43603e-31	4.71994e-25	Low_grade_cartilage
ENSG00000247157	chr12_11030592_T_C_rs116737741	-517439	-517438	0.161597	80	85	8.10563e-09	0.55928	0.0931159	0.000164188	7.43603e-31	4.71994e-25	Low_grade_cartilage
ENSG00000247157	chr12_11030687_G_C_rs10845294	-517344	-517343	0.281369	127	148	6.56096e-08	-0.418729	0.0747698	0.000164188	7.43603e-31	4.71994e-25	Low_grade_cartilage
ENSG00000247157	chr12_11030913_A_G_rs12370363	-517118	-517117	0.201521	101	106	1.3154e-10	0.604052	0.0893798	0.000164188	7.43603e-31	4.71994e-25	Low_grade_cartilage
ENSG00000247157	chr12_11031541_G_A_rs10845296	-516490	-516489	0.781369	104	115	6.4363e-08	-0.449576	0.0802233	0.000164188	7.43603e-31	4.71994e-25	Low_grade_cartilage
ENSG00000247157	chr12_11032470_A_G_rs7315455	-515561	-515560	0.287072	127	151	4.37881e-08	-0.413435	0.0727842	0.000164188	7.43603e-31	4.71994e-25	Low_grade_cartilage
ENSG00000247157	chr12_11035545_T_G_rs7301237	-512486	-512485	0.288973	127	152	3.48637e-08	-0.414084	0.0723283	0.000164188	7.43603e-31	4.71994e-25	Low_grade_cartilage
ENSG00000247157	chr12_11035975_G_A_rs11609852	-512056	-512055	0.224335	101	118	1.78521e-11	0.536406	0.0755019	0.000164188	7.43603e-31	4.71994e-25	Low_grade_cartilage
ENSG00000247157	chr12_11036886_G_A_rs34373072	-511145	-511144	0.224335	101	118	1.78521e-11	0.536406	0.0755019	0.000164188	7.43603e-31	4.71994e-25	Low_grade_cartilage
ENSG00000247157	chr12_11037367_G_C_rs2597979	-510664	-510663	0.790875	103	110	2.61837e-08	-0.487993	0.0844136	0.000164188	7.43603e-31	4.71994e-25	Low_grade_cartilage
ENSG00000247157	chr12_11037833_A_C_rs34685383	-510198	-510197	0.288973	127	152	3.48637e-08	-0.414084	0.0723283	0.000164188	7.43603e-31	4.71994e-25	Low_grade_cartilage
ENSG00000247157	chr12_11039908_C_G_rs66739833	-508123	-508122	0.288973	127	152	3.48637e-08	-0.414084	0.0723283	0.000164188	7.43603e-31	4.71994e-25	Low_grade_cartilage
ENSG00000247157	chr12_11041155_A_AGT_rs146455475;rs376384518	-506876	-506875	0.224335	101	118	1.78521e-11	0.536406	0.0755019	0.000164188	7.43603e-31	4.71994e-25	Low_grade_cartilage
ENSG00000247157	chr12_11041192_C_T_rs35851461	-506839	-506838	0.288973	127	152	3.48637e-08	-0.414084	0.0723283	0.000164188	7.43603e-31	4.71994e-25	Low_grade_cartilage
ENSG00000247157	chr12_11041398_C_T_rs34146423	-506633	-506632	0.224335	101	118	1.78521e-11	0.536406	0.0755019	0.000164188	7.43603e-31	4.71994e-25	Low_grade_cartilage
ENSG00000247157	chr12_11041785_G_A_rs67487380	-506246	-506245	0.256654	118	135	1.40324e-10	-0.51712	0.0766458	0.000164188	7.43603e-31	4.71994e-25	Low_grade_cartilage
ENSG00000247157	chr12_11042017_C_G_rs34496602	-506014	-506013	0.224335	101	118	1.78521e-11	0.536406	0.0755019	0.000164188	7.43603e-31	4.71994e-25	Low_grade_cartilage
ENSG00000247157	chr12_11042021_AAAG_A_rs139027195;rs373134830	-506010	-506009	0.288973	127	152	3.48637e-08	-0.414084	0.0723283	0.000164188	7.43603e-31	4.71994e-25	Low_grade_cartilage
ENSG00000247157	chr12_11042563_C_T_rs1901188	-505468	-505467	0.256654	118	135	1.40324e-10	-0.51712	0.0766458	0.000164188	7.43603e-31	4.71994e-25	Low_grade_cartilage
ENSG00000247157	chr12_11042723_G_A_rs35969800	-505308	-505307	0.249049	115	131	5.93639e-10	-0.503072	0.0775185	0.000164188	7.43603e-31	4.71994e-25	Low_grade_cartilage
ENSG00000247157	chr12_11043386_G_T_rs35757481	-504645	-504644	0.288973	127	152	3.48637e-08	-0.414084	0.0723283	0.000164188	7.43603e-31	4.71994e-25	Low_grade_cartilage
ENSG00000247157	chr12_11043984_A_G_rs7310224	-504047	-504046	0.249049	115	131	5.93635e-10	-0.503072	0.0775185	0.000164188	7.43603e-31	4.71994e-25	Low_grade_cartilage
ENSG00000247157	chr12_11044148_A_G_rs35152755	-503883	-503882	0.224335	101	118	1.78521e-11	0.536406	0.0755019	0.000164188	7.43603e-31	4.71994e-25	Low_grade_cartilage
ENSG00000247157	chr12_11045211_GCA_G_rs79084736	-502820	-502819	0.224335	101	118	1.78521e-11	0.536406	0.0755019	0.000164188	7.43603e-31	4.71994e-25	Low_grade_cartilage
ENSG00000247157	chr12_11045217_T_TA_rs139932883	-502814	-502813	0.224335	101	118	1.78521e-11	0.536406	0.0755019	0.000164188	7.43603e-31	4.71994e-25	Low_grade_cartilage
ENSG00000247157	chr12_11045597_C_T_rs67863456	-502434	-502433	0.296578	131	156	2.6941e-08	-0.420191	0.072755	0.000164188	7.43603e-31	4.71994e-25	Low_grade_cartilage
ENSG00000247157	chr12_11045834_A_G_rs2708323	-502197	-502196	0.826996	86	91	6.64831e-12	-0.647312	0.089012	0.000164188	7.43603e-31	4.71994e-25	Low_grade_cartilage
ENSG00000247157	chr12_11045882_AG_A_rs35649682	-502149	-502148	0.224335	101	118	1.78521e-11	0.536406	0.0755019	0.000164188	7.43603e-31	4.71994e-25	Low_grade_cartilage
ENSG00000247157	chr12_11046672_T_A_rs34855658	-501359	-501358	0.224335	101	118	1.78521e-11	0.536406	0.0755019	0.000164188	7.43603e-31	4.71994e-25	Low_grade_cartilage
ENSG00000247157	chr12_11047135_T_C_rs2597984	-500896	-500895	0.826996	86	91	6.64831e-12	-0.647312	0.089012	0.000164188	7.43603e-31	4.71994e-25	Low_grade_cartilage
ENSG00000247157	chr12_11047257_A_G_rs35304582	-500774	-500773	0.224335	101	118	1.78521e-11	0.536406	0.0755019	0.000164188	7.43603e-31	4.71994e-25	Low_grade_cartilage
ENSG00000247157	chr12_11048160_G_A_rs145909960	-499871	-499870	0.294677	130	155	1.66904e-08	-0.423542	0.0721759	0.000164188	7.43603e-31	4.71994e-25	Low_grade_cartilage
ENSG00000247157	chr12_11048811_G_A_rs35062230	-499220	-499219	0.224335	101	118	1.78521e-11	0.536406	0.0755019	0.000164188	7.43603e-31	4.71994e-25	Low_grade_cartilage
ENSG00000247157	chr12_11049649_C_T_rs3911150	-498382	-498381	0.153992	76	81	1.28114e-09	0.603736	0.0950779	0.000164188	7.43603e-31	4.71994e-25	Low_grade_cartilage
ENSG00000247157	chr12_11049923_G_C_rs2257110	-498108	-498107	0.826996	86	91	6.64831e-12	-0.647312	0.089012	0.000164188	7.43603e-31	4.71994e-25	Low_grade_cartilage
ENSG00000247157	chr12_11050431_T_C_rs71453410	-497600	-497599	0.296578	131	156	2.6941e-08	-0.420191	0.072755	0.000164188	7.43603e-31	4.71994e-25	Low_grade_cartilage
ENSG00000247157	chr12_11050466_T_C_rs2597988	-497565	-497564	0.826996	86	91	6.64831e-12	-0.647312	0.089012	0.000164188	7.43603e-31	4.71994e-25	Low_grade_cartilage
ENSG00000247157	chr12_11050860_G_A_rs2597990	-497171	-497170	0.826996	86	91	6.64831e-12	-0.647312	0.089012	0.000164188	7.43603e-31	4.71994e-25	Low_grade_cartilage
ENSG00000247157	chr12_11051392_G_A_rs61912888	-496639	-496638	0.222433	101	117	2.28663e-11	0.539299	0.0763644	0.000164188	7.43603e-31	4.71994e-25	Low_grade_cartilage
ENSG00000247157	chr12_11051636_A_T_rs66509257	-496395	-496394	0.315589	141	166	3.80754e-08	-0.419498	0.0734959	0.000164188	7.43603e-31	4.71994e-25	Low_grade_cartilage
ENSG00000247157	chr12_11052693_A_G_rs2900581	-495338	-495337	0.287072	133	151	9.64374e-10	-0.489483	0.0764608	0.000164188	7.43603e-31	4.71994e-25	Low_grade_cartilage
ENSG00000247157	chr12_11052744_G_A_rs2900582	-495287	-495286	0.288973	133	152	5.26178e-10	-0.496032	0.0761784	0.000164188	7.43603e-31	4.71994e-25	Low_grade_cartilage
ENSG00000247157	chr12_11054431_C_G_rs34176301	-493600	-493599	0.296578	131	156	2.6941e-08	-0.420191	0.072755	0.000164188	7.43603e-31	4.71994e-25	Low_grade_cartilage
ENSG00000247157	chr12_11054586_G_A_rs34836514	-493445	-493444	0.296578	131	156	2.6941e-08	-0.420191	0.072755	0.000164188	7.43603e-31	4.71994e-25	Low_grade_cartilage
ENSG00000247157	chr12_11055906_A_G_rs7973242	-492125	-492124	0.218631	101	115	1.95592e-10	0.530334	0.0792938	0.000164188	7.43603e-31	4.71994e-25	Low_grade_cartilage
ENSG00000247157	chr12_11056684_G_A_rs35093093	-491347	-491346	0.224335	101	118	1.78521e-11	0.536406	0.0755019	0.000164188	7.43603e-31	4.71994e-25	Low_grade_cartilage
ENSG00000247157	chr12_11056687_G_A_rs35931025	-491344	-491343	0.224335	101	118	1.78521e-11	0.536406	0.0755019	0.000164188	7.43603e-31	4.71994e-25	Low_grade_cartilage
ENSG00000247157	chr12_11057108_G_A_rs34634642	-490923	-490922	0.292776	131	154	3.06502e-08	-0.427012	0.0742595	0.000164188	7.43603e-31	4.71994e-25	Low_grade_cartilage
ENSG00000247157	chr12_11059135_A_C_rs35846189	-488896	-488895	0.292776	133	154	5.58375e-11	-0.511381	0.0740263	0.000164188	7.43603e-31	4.71994e-25	Low_grade_cartilage
ENSG00000247157	chr12_11059182_G_C_rs35413384	-488849	-488848	0.292776	133	154	5.58375e-11	-0.511381	0.0740263	0.000164188	7.43603e-31	4.71994e-25	Low_grade_cartilage
ENSG00000247157	chr12_11059788_T_C_rs7970996	-488243	-488242	0.224335	101	118	1.78521e-11	0.536406	0.0755019	0.000164188	7.43603e-31	4.71994e-25	Low_grade_cartilage
ENSG00000247157	chr12_11063253_G_A_rs1817043	-484778	-484777	0.828897	85	90	7.81379e-12	-0.647781	0.0894116	0.000164188	7.43603e-31	4.71994e-25	Low_grade_cartilage
ENSG00000247157	chr12_11063716_C_T_rs2708377	-484315	-484314	0.828897	85	90	7.81379e-12	-0.647781	0.0894116	0.000164188	7.43603e-31	4.71994e-25	Low_grade_cartilage
ENSG00000247157	chr12_11064024_C_T_rs35218320	-484007	-484006	0.224335	101	118	1.78521e-11	0.536406	0.0755019	0.000164188	7.43603e-31	4.71994e-25	Low_grade_cartilage
ENSG00000247157	chr12_11064152_A_G_rs67861347	-483879	-483878	0.307985	139	162	7.995e-10	-0.478655	0.0743735	0.000164188	7.43603e-31	4.71994e-25	Low_grade_cartilage
ENSG00000247157	chr12_11064256_C_T_rs2255520	-483775	-483774	0.269962	125	142	7.52183e-09	0.472241	0.0784395	0.000164188	7.43603e-31	4.71994e-25	Low_grade_cartilage
ENSG00000247157	chr12_11064638_G_A_rs2599415	-483393	-483392	0.826996	86	91	6.64831e-12	-0.647312	0.089012	0.000164188	7.43603e-31	4.71994e-25	Low_grade_cartilage
ENSG00000247157	chr12_11067466_G_A_rs79725339	-480565	-480564	0.296578	131	156	2.6941e-08	-0.420191	0.072755	0.000164188	7.43603e-31	4.71994e-25	Low_grade_cartilage
ENSG00000247157	chr12_11067856_C_A_rs11526041	-480175	-480174	0.292776	133	154	5.58375e-11	-0.511381	0.0740263	0.000164188	7.43603e-31	4.71994e-25	Low_grade_cartilage
ENSG00000247157	chr12_11068282_C_G_rs4101633	-479749	-479748	0.296578	131	156	2.6941e-08	-0.420191	0.072755	0.000164188	7.43603e-31	4.71994e-25	Low_grade_cartilage
ENSG00000247157	chr12_11068932_T_C_rs9697359	-479099	-479098	0.102662	54	54	0.000103256	-0.488049	0.123328	0.000164188	7.43603e-31	4.71994e-25	Low_grade_cartilage
ENSG00000247157	chr12_11068934_G_T_rs796904210	-479097	-479096	0.104563	55	55	6.9229e-05	-0.498252	0.122755	0.000164188	7.43603e-31	4.71994e-25	Low_grade_cartilage
ENSG00000247157	chr12_11069333_C_A_.	-478698	-478697	0.298479	132	157	2.60948e-08	-0.42176	0.0729481	0.000164188	7.43603e-31	4.71994e-25	Low_grade_cartilage
ENSG00000247157	chr12_11071355_G_A_rs34711444	-476676	-476675	0.296578	131	156	2.6941e-08	-0.420191	0.072755	0.000164188	7.43603e-31	4.71994e-25	Low_grade_cartilage
ENSG00000247157	chr12_11071507_G_T_rs1839569	-476524	-476523	0.813688	91	98	4.2608e-12	-0.625929	0.0851954	0.000164188	7.43603e-31	4.71994e-25	Low_grade_cartilage
ENSG00000247157	chr12_11075043_A_G_rs1839565	-472988	-472987	0.823194	86	93	3.73132e-12	-0.634347	0.0860808	0.000164188	7.43603e-31	4.71994e-25	Low_grade_cartilage
ENSG00000247157	chr12_11075308_C_G_rs34952639	-472723	-472722	0.273764	133	144	9.5851e-09	-0.500269	0.0837353	0.000164188	7.43603e-31	4.71994e-25	Low_grade_cartilage
ENSG00000247157	chr12_11078741_C_T_rs71443635	-469290	-469289	0.826996	86	91	6.64831e-12	-0.647312	0.089012	0.000164188	7.43603e-31	4.71994e-25	Low_grade_cartilage
ENSG00000247157	chr12_11078800_G_A_rs68071847	-469231	-469230	0.826996	86	91	6.64831e-12	-0.647312	0.089012	0.000164188	7.43603e-31	4.71994e-25	Low_grade_cartilage
ENSG00000247157	chr12_11079031_G_A_.	-469000	-468999	0.296578	131	156	2.6941e-08	-0.420191	0.072755	0.000164188	7.43603e-31	4.71994e-25	Low_grade_cartilage
ENSG00000247157	chr12_11084694_T_A_rs796140313	-463337	-463336	0.222433	100	117	2.82105e-11	0.530792	0.0755458	0.000164188	7.43603e-31	4.71994e-25	Low_grade_cartilage
ENSG00000247157	chr12_11091518_A_G_rs3759245	-456513	-456512	0.209125	92	110	2.08543e-10	0.509334	0.0762836	0.000164188	7.43603e-31	4.71994e-25	Low_grade_cartilage
ENSG00000247157	chr12_11099175_A_C_rs7296803	-448856	-448855	0.294677	131	155	3.37863e-08	-0.419664	0.0732243	0.000164188	7.43603e-31	4.71994e-25	Low_grade_cartilage
ENSG00000247157	chr12_11099377_T_TGCC_rs35798059;rs71051565	-448654	-448653	0.292776	133	154	5.58375e-11	-0.511381	0.0740263	0.000164188	7.43603e-31	4.71994e-25	Low_grade_cartilage
ENSG00000247157	chr12_11099785_G_T_rs7978808	-448246	-448245	0.294677	131	155	3.37863e-08	-0.419664	0.0732243	0.000164188	7.43603e-31	4.71994e-25	Low_grade_cartilage
ENSG00000247157	chr12_11100130_A_C_rs35097305	-447901	-447900	0.292776	133	154	5.58375e-11	-0.511381	0.0740263	0.000164188	7.43603e-31	4.71994e-25	Low_grade_cartilage
ENSG00000247157	chr12_11100198_C_T_rs2597975	-447833	-447832	0.825095	87	92	1.72089e-11	-0.632293	0.08892	0.000164188	7.43603e-31	4.71994e-25	Low_grade_cartilage
ENSG00000247157	chr12_11100246_T_C_rs2597974	-447785	-447784	0.825095	87	92	1.72089e-11	-0.632293	0.08892	0.000164188	7.43603e-31	4.71994e-25	Low_grade_cartilage
ENSG00000247157	chr12_11100910_T_C_rs61912105	-447121	-447120	0.224335	101	118	1.78521e-11	0.536406	0.0755019	0.000164188	7.43603e-31	4.71994e-25	Low_grade_cartilage
ENSG00000247157	chr12_11101608_C_T_rs7959172	-446423	-446422	0.294677	131	155	3.37863e-08	-0.419664	0.0732243	0.000164188	7.43603e-31	4.71994e-25	Low_grade_cartilage
ENSG00000247157	chr12_11102336_A_T_rs78266213	-445695	-445694	0.294677	131	155	3.37863e-08	-0.419664	0.0732243	0.000164188	7.43603e-31	4.71994e-25	Low_grade_cartilage
ENSG00000247157	chr12_11102706_A_C_rs145566224	-445325	-445324	0.292776	133	154	5.58375e-11	-0.511381	0.0740263	0.000164188	7.43603e-31	4.71994e-25	Low_grade_cartilage
ENSG00000247157	chr12_11102909_T_G_rs11194331	-445122	-445121	0.825095	87	92	1.72089e-11	-0.632293	0.08892	0.000164188	7.43603e-31	4.71994e-25	Low_grade_cartilage
ENSG00000247157	chr12_11103075_C_A_rs36175327	-444956	-444955	0.224335	101	118	1.78521e-11	0.536406	0.0755019	0.000164188	7.43603e-31	4.71994e-25	Low_grade_cartilage
ENSG00000247157	chr12_11103319_G_T_rs111651376	-444712	-444711	0.294677	131	155	3.37863e-08	-0.419664	0.0732243	0.000164188	7.43603e-31	4.71994e-25	Low_grade_cartilage
ENSG00000247157	chr12_11103432_C_T_rs28419178	-444599	-444598	0.292776	133	154	5.58375e-11	-0.511381	0.0740263	0.000164188	7.43603e-31	4.71994e-25	Low_grade_cartilage
ENSG00000247157	chr12_11103433_G_A_rs11516170	-444598	-444597	0.224335	101	118	1.78521e-11	0.536406	0.0755019	0.000164188	7.43603e-31	4.71994e-25	Low_grade_cartilage
ENSG00000247157	chr12_11103734_G_T_rs36057066	-444297	-444296	0.294677	131	155	3.37863e-08	-0.419664	0.0732243	0.000164188	7.43603e-31	4.71994e-25	Low_grade_cartilage
ENSG00000247157	chr12_11103985_G_A_rs61912112	-444046	-444045	0.224335	101	118	1.78521e-11	0.536406	0.0755019	0.000164188	7.43603e-31	4.71994e-25	Low_grade_cartilage
ENSG00000247157	chr12_11104057_A_G_rs35860793	-443974	-443973	0.294677	131	155	3.37863e-08	-0.419664	0.0732243	0.000164188	7.43603e-31	4.71994e-25	Low_grade_cartilage
ENSG00000247157	chr12_11104129_G_A_rs34490574	-443902	-443901	0.294677	131	155	3.37863e-08	-0.419664	0.0732243	0.000164188	7.43603e-31	4.71994e-25	Low_grade_cartilage
ENSG00000247157	chr12_11104431_T_C_rs4763623	-443600	-443599	0.224335	101	118	1.78521e-11	0.536406	0.0755019	0.000164188	7.43603e-31	4.71994e-25	Low_grade_cartilage
ENSG00000247157	chr12_11107012_G_T_rs66840927	-441019	-441018	0.292776	133	154	5.58375e-11	-0.511381	0.0740263	0.000164188	7.43603e-31	4.71994e-25	Low_grade_cartilage
ENSG00000247157	chr12_11107045_C_A_rs35641223	-440986	-440985	0.294677	131	155	3.37863e-08	-0.419664	0.0732243	0.000164188	7.43603e-31	4.71994e-25	Low_grade_cartilage
ENSG00000247157	chr12_11107748_A_G_rs35034090	-440283	-440282	0.294677	131	155	3.37863e-08	-0.419664	0.0732243	0.000164188	7.43603e-31	4.71994e-25	Low_grade_cartilage
ENSG00000247157	chr12_11107776_A_C_rs34423519	-440255	-440254	0.290874	129	153	7.64986e-08	-0.409101	0.0734519	0.000164188	7.43603e-31	4.71994e-25	Low_grade_cartilage
ENSG00000247157	chr12_11108499_G_A_rs28866630	-439532	-439531	0.224335	101	118	1.78521e-11	0.536406	0.0755019	0.000164188	7.43603e-31	4.71994e-25	Low_grade_cartilage
ENSG00000247157	chr12_11108990_T_C_rs2600340	-439041	-439040	0.825095	87	92	1.72089e-11	-0.632293	0.08892	0.000164188	7.43603e-31	4.71994e-25	Low_grade_cartilage
ENSG00000247157	chr12_11109164_C_T_rs2597953	-438867	-438866	0.825095	87	92	1.72089e-11	-0.632293	0.08892	0.000164188	7.43603e-31	4.71994e-25	Low_grade_cartilage
ENSG00000247157	chr12_11109416_G_A_rs4313662	-438615	-438614	0.224335	101	118	1.78521e-11	0.536406	0.0755019	0.000164188	7.43603e-31	4.71994e-25	Low_grade_cartilage
ENSG00000247157	chr12_11109445_C_T_rs116607079	-438586	-438585	0.157795	78	83	1.28691e-09	0.593926	0.0935451	0.000164188	7.43603e-31	4.71994e-25	Low_grade_cartilage
ENSG00000247157	chr12_11109581_G_A_rs4763627	-438450	-438449	0.292776	133	154	5.58375e-11	-0.511381	0.0740263	0.000164188	7.43603e-31	4.71994e-25	Low_grade_cartilage
ENSG00000247157	chr12_11110359_A_T_rs61912129	-437672	-437671	0.224335	101	118	1.78521e-11	0.536406	0.0755019	0.000164188	7.43603e-31	4.71994e-25	Low_grade_cartilage
ENSG00000247157	chr12_11110639_A_C_rs4763628	-437392	-437391	0.292776	133	154	5.58375e-11	-0.511381	0.0740263	0.000164188	7.43603e-31	4.71994e-25	Low_grade_cartilage
ENSG00000247157	chr12_11110774_A_G_rs4763629	-437257	-437256	0.292776	133	154	5.58375e-11	-0.511381	0.0740263	0.000164188	7.43603e-31	4.71994e-25	Low_grade_cartilage
ENSG00000247157	chr12_11111200_A_C_rs112665659	-436831	-436830	0.292776	133	154	5.58375e-11	-0.511381	0.0740263	0.000164188	7.43603e-31	4.71994e-25	Low_grade_cartilage
ENSG00000247157	chr12_11112029_A_T_rs35376087	-436002	-436001	0.292776	133	154	5.58375e-11	-0.511381	0.0740263	0.000164188	7.43603e-31	4.71994e-25	Low_grade_cartilage
ENSG00000247157	chr12_11113615_G_C_rs145696441	-434416	-434415	0.292776	133	154	5.58375e-11	-0.511381	0.0740263	0.000164188	7.43603e-31	4.71994e-25	Low_grade_cartilage
ENSG00000247157	chr12_11114229_A_C_rs77096743	-433802	-433801	0.292776	133	154	5.58375e-11	-0.511381	0.0740263	0.000164188	7.43603e-31	4.71994e-25	Low_grade_cartilage
ENSG00000247157	chr12_11114332_A_AG_rs34665003;rs371368967	-433699	-433698	0.292776	133	154	5.58375e-11	-0.511381	0.0740263	0.000164188	7.43603e-31	4.71994e-25	Low_grade_cartilage
ENSG00000247157	chr12_11114559_C_T_rs61912130	-433472	-433471	0.224335	101	118	1.78521e-11	0.536406	0.0755019	0.000164188	7.43603e-31	4.71994e-25	Low_grade_cartilage
ENSG00000247157	chr12_11115281_G_A_rs2600347	-432750	-432749	0.825095	87	92	1.72089e-11	-0.632293	0.08892	0.000164188	7.43603e-31	4.71994e-25	Low_grade_cartilage
ENSG00000247157	chr12_11115416_CA_C_rs34366771	-432615	-432614	0.294677	131	155	3.37863e-08	-0.419664	0.0732243	0.000164188	7.43603e-31	4.71994e-25	Low_grade_cartilage
ENSG00000247157	chr12_11117069_G_A_rs2708334	-430962	-430961	0.825095	87	92	1.72089e-11	-0.632293	0.08892	0.000164188	7.43603e-31	4.71994e-25	Low_grade_cartilage
ENSG00000247157	chr12_11118055_A_C_rs73066828	-429976	-429975	0.157795	78	83	1.28691e-09	0.593926	0.0935451	0.000164188	7.43603e-31	4.71994e-25	Low_grade_cartilage
ENSG00000247157	chr12_11118496_AT_A_rs35757491	-429535	-429534	0.292776	133	154	5.58375e-11	-0.511381	0.0740263	0.000164188	7.43603e-31	4.71994e-25	Low_grade_cartilage
ENSG00000247157	chr12_11119112_T_C_rs68186227	-428919	-428918	0.292776	133	154	5.58375e-11	-0.511381	0.0740263	0.000164188	7.43603e-31	4.71994e-25	Low_grade_cartilage
ENSG00000247157	chr12_11119593_T_G_rs7313683	-428438	-428437	0.317491	143	167	5.05307e-09	-0.456937	0.074963	0.000164188	7.43603e-31	4.71994e-25	Low_grade_cartilage
ENSG00000247157	chr12_11119990_G_A_rs7294336	-428041	-428040	0.224335	101	118	1.78521e-11	0.536406	0.0755019	0.000164188	7.43603e-31	4.71994e-25	Low_grade_cartilage
ENSG00000247157	chr12_11120139_G_C_rs3851590	-427892	-427891	0.247148	114	130	3.87199e-10	-0.509302	0.0775601	0.000164188	7.43603e-31	4.71994e-25	Low_grade_cartilage
ENSG00000247157	chr12_11120375_T_C_rs35159323	-427656	-427655	0.224335	101	118	1.78521e-11	0.536406	0.0755019	0.000164188	7.43603e-31	4.71994e-25	Low_grade_cartilage
ENSG00000247157	chr12_11120806_A_T_rs13303054	-427225	-427224	0.296578	132	156	4.07796e-08	-0.418149	0.073433	0.000164188	7.43603e-31	4.71994e-25	Low_grade_cartilage
ENSG00000247157	chr12_11120807_C_T_rs2708336	-427224	-427223	0.825095	87	92	1.72089e-11	-0.632293	0.08892	0.000164188	7.43603e-31	4.71994e-25	Low_grade_cartilage
ENSG00000247157	chr12_11121260_C_T_rs7299875	-426771	-426770	0.296578	132	156	4.07796e-08	-0.418149	0.073433	0.000164188	7.43603e-31	4.71994e-25	Low_grade_cartilage
ENSG00000247157	chr12_11122104_G_A_rs7303105	-425927	-425926	0.290874	132	153	3.57024e-11	-0.517281	0.0740504	0.000164188	7.43603e-31	4.71994e-25	Low_grade_cartilage
ENSG00000247157	chr12_11123942_A_G_rs73066852	-424089	-424088	0.157795	78	83	1.28691e-09	0.593926	0.0935451	0.000164188	7.43603e-31	4.71994e-25	Low_grade_cartilage
ENSG00000247157	chr12_11124090_G_A_rs2597933	-423941	-423940	0.224335	101	118	1.78521e-11	0.536406	0.0755019	0.000164188	7.43603e-31	4.71994e-25	Low_grade_cartilage
ENSG00000247157	chr12_11124159_C_G_rs35128418	-423872	-423871	0.290874	132	153	3.57024e-11	-0.517281	0.0740504	0.000164188	7.43603e-31	4.71994e-25	Low_grade_cartilage
ENSG00000247157	chr12_11126772_G_C_rs34280471	-421259	-421258	0.294677	132	155	2.50828e-08	-0.428915	0.0740872	0.000164188	7.43603e-31	4.71994e-25	Low_grade_cartilage
ENSG00000247157	chr12_11126808_A_G_rs7974964	-421223	-421222	0.288973	132	152	4.79462e-11	-0.518457	0.0747645	0.000164188	7.43603e-31	4.71994e-25	Low_grade_cartilage
ENSG00000247157	chr12_11128368_A_G_rs116727294	-419663	-419662	0.296578	132	156	4.07796e-08	-0.418149	0.073433	0.000164188	7.43603e-31	4.71994e-25	Low_grade_cartilage
ENSG00000247157	chr12_11128497_C_T_rs35039890	-419534	-419533	0.296578	132	156	4.07796e-08	-0.418149	0.073433	0.000164188	7.43603e-31	4.71994e-25	Low_grade_cartilage
ENSG00000247157	chr12_11128893_C_T_rs2708347	-419138	-419137	0.825095	87	92	1.72089e-11	-0.632293	0.08892	0.000164188	7.43603e-31	4.71994e-25	Low_grade_cartilage
ENSG00000247157	chr12_11128918_A_C_rs67961444	-419113	-419112	0.28327	132	149	1.11557e-11	-0.55216	0.076853	0.000164188	7.43603e-31	4.71994e-25	Low_grade_cartilage
ENSG00000247157	chr12_11129957_C_G_rs117212341	-418074	-418073	0.157795	78	83	1.28691e-09	0.593926	0.0935451	0.000164188	7.43603e-31	4.71994e-25	Low_grade_cartilage
ENSG00000247157	chr12_11129969_G_T_rs79973177	-418062	-418061	0.296578	132	156	4.07796e-08	-0.418149	0.073433	0.000164188	7.43603e-31	4.71994e-25	Low_grade_cartilage
ENSG00000247157	chr12_11129974_C_A_rs117781909	-418057	-418056	0.296578	132	156	4.07796e-08	-0.418149	0.073433	0.000164188	7.43603e-31	4.71994e-25	Low_grade_cartilage
ENSG00000247157	chr12_11129979_C_T_rs77654562	-418052	-418051	0.296578	132	156	4.07796e-08	-0.418149	0.073433	0.000164188	7.43603e-31	4.71994e-25	Low_grade_cartilage
ENSG00000247157	chr12_11129989_A_G_rs74475319	-418042	-418041	0.296578	132	156	4.07796e-08	-0.418149	0.073433	0.000164188	7.43603e-31	4.71994e-25	Low_grade_cartilage
ENSG00000247157	chr12_11129997_C_A_rs74786893	-418034	-418033	0.296578	132	156	4.07796e-08	-0.418149	0.073433	0.000164188	7.43603e-31	4.71994e-25	Low_grade_cartilage
ENSG00000247157	chr12_11130012_A_G_rs34483979	-418019	-418018	0.296578	132	156	4.07796e-08	-0.418149	0.073433	0.000164188	7.43603e-31	4.71994e-25	Low_grade_cartilage
ENSG00000247157	chr12_11130015_G_A_rs35053206	-418016	-418015	0.296578	132	156	4.07796e-08	-0.418149	0.073433	0.000164188	7.43603e-31	4.71994e-25	Low_grade_cartilage
ENSG00000247157	chr12_11130564_G_A_rs2599399	-417467	-417466	0.825095	87	92	1.72089e-11	-0.632293	0.08892	0.000164188	7.43603e-31	4.71994e-25	Low_grade_cartilage
ENSG00000247157	chr12_11131663_G_T_rs2708351	-416368	-416367	0.825095	87	92	1.72089e-11	-0.632293	0.08892	0.000164188	7.43603e-31	4.71994e-25	Low_grade_cartilage
ENSG00000247157	chr12_11131991_G_A_rs35267335	-416040	-416039	0.226236	102	119	1.64424e-11	0.536754	0.0754018	0.000164188	7.43603e-31	4.71994e-25	Low_grade_cartilage
ENSG00000247157	chr12_11132173_C_T_rs977474	-415858	-415857	0.825095	87	92	1.72089e-11	-0.632293	0.08892	0.000164188	7.43603e-31	4.71994e-25	Low_grade_cartilage
ENSG00000247157	chr12_11132590_C_A_rs61928449	-415441	-415440	0.192015	101	101	5.91434e-10	0.636145	0.0980136	0.000164188	7.43603e-31	4.71994e-25	Low_grade_cartilage
ENSG00000247157	chr12_11133090_A_C_rs7313796	-414941	-414940	0.224335	101	118	1.78521e-11	0.536406	0.0755019	0.000164188	7.43603e-31	4.71994e-25	Low_grade_cartilage
ENSG00000247157	chr12_11135390_G_T_rs2008253	-412641	-412640	0.224335	101	118	1.78521e-11	0.536406	0.0755019	0.000164188	7.43603e-31	4.71994e-25	Low_grade_cartilage
ENSG00000247157	chr12_11136570_T_C_rs34825996	-411461	-411460	0.296578	132	156	4.07796e-08	-0.418149	0.073433	0.000164188	7.43603e-31	4.71994e-25	Low_grade_cartilage
ENSG00000247157	chr12_11136725_T_C_rs6488346	-411306	-411305	0.290874	132	153	3.57024e-11	-0.517281	0.0740504	0.000164188	7.43603e-31	4.71994e-25	Low_grade_cartilage
ENSG00000247157	chr12_11138431_A_G_rs7316032	-409600	-409599	0.290874	132	153	3.57024e-11	-0.517281	0.0740504	0.000164188	7.43603e-31	4.71994e-25	Low_grade_cartilage
ENSG00000247157	chr12_11140531_G_C_rs2600337	-407500	-407499	0.825095	87	92	1.72089e-11	-0.632293	0.08892	0.000164188	7.43603e-31	4.71994e-25	Low_grade_cartilage
ENSG00000247157	chr12_11140809_A_G_rs34708147	-407222	-407221	0.290874	132	153	3.57024e-11	-0.517281	0.0740504	0.000164188	7.43603e-31	4.71994e-25	Low_grade_cartilage
ENSG00000247157	chr12_11141311_T_G_rs61931266	-406720	-406719	0.224335	101	118	1.78521e-11	0.536406	0.0755019	0.000164188	7.43603e-31	4.71994e-25	Low_grade_cartilage
ENSG00000247157	chr12_11141853_T_C_rs68045377	-406178	-406177	0.157795	78	83	1.28691e-09	0.593926	0.0935451	0.000164188	7.43603e-31	4.71994e-25	Low_grade_cartilage
ENSG00000247157	chr12_11142624_G_A_rs34315443	-405407	-405406	0.296578	132	156	4.07796e-08	-0.418149	0.073433	0.000164188	7.43603e-31	4.71994e-25	Low_grade_cartilage
ENSG00000247157	chr12_11143819_C_G_rs61931269	-404212	-404211	0.825095	87	92	1.72089e-11	-0.632293	0.08892	0.000164188	7.43603e-31	4.71994e-25	Low_grade_cartilage
ENSG00000247157	chr12_11145670_A_G_rs7980237	-402361	-402360	0.296578	132	156	4.07796e-08	-0.418149	0.073433	0.000164188	7.43603e-31	4.71994e-25	Low_grade_cartilage
ENSG00000247157	chr12_11145817_A_G_rs3851591	-402214	-402213	0.296578	132	156	4.07796e-08	-0.418149	0.073433	0.000164188	7.43603e-31	4.71994e-25	Low_grade_cartilage
ENSG00000247157	chr12_11146523_G_A_rs11522335	-401508	-401507	0.296578	132	156	4.07796e-08	-0.418149	0.073433	0.000164188	7.43603e-31	4.71994e-25	Low_grade_cartilage
ENSG00000247157	chr12_11146619_C_T_rs7487324	-401412	-401411	0.825095	87	92	1.72089e-11	-0.632293	0.08892	0.000164188	7.43603e-31	4.71994e-25	Low_grade_cartilage
ENSG00000247157	chr12_11146962_A_C_rs61931274	-401069	-401068	0.224335	101	118	1.78521e-11	0.536406	0.0755019	0.000164188	7.43603e-31	4.71994e-25	Low_grade_cartilage
ENSG00000247157	chr12_11146972_T_C_rs34666803	-401059	-401058	0.290874	132	153	3.57024e-11	-0.517281	0.0740504	0.000164188	7.43603e-31	4.71994e-25	Low_grade_cartilage
ENSG00000247157	chr12_11147137_TAGAA_T_rs144336032	-400894	-400893	0.157795	78	83	1.28691e-09	0.593926	0.0935451	0.000164188	7.43603e-31	4.71994e-25	Low_grade_cartilage
ENSG00000247157	chr12_11147546_T_C_rs11516172	-400485	-400484	0.296578	132	156	4.07796e-08	-0.418149	0.073433	0.000164188	7.43603e-31	4.71994e-25	Low_grade_cartilage
ENSG00000247157	chr12_11147656_C_T_rs61931280	-400375	-400374	0.825095	87	92	1.72089e-11	-0.632293	0.08892	0.000164188	7.43603e-31	4.71994e-25	Low_grade_cartilage
ENSG00000247157	chr12_11147806_T_G_rs28751090	-400225	-400224	0.290874	132	153	3.57024e-11	-0.517281	0.0740504	0.000164188	7.43603e-31	4.71994e-25	Low_grade_cartilage
ENSG00000247157	chr12_11147810_C_T_rs28841011	-400221	-400220	0.290874	132	153	3.57024e-11	-0.517281	0.0740504	0.000164188	7.43603e-31	4.71994e-25	Low_grade_cartilage
ENSG00000247157	chr12_11150665_A_T_rs6488353	-397366	-397365	0.825095	87	92	1.72089e-11	-0.632293	0.08892	0.000164188	7.43603e-31	4.71994e-25	Low_grade_cartilage
ENSG00000247157	chr12_11150676_T_C_rs6488354	-397355	-397354	0.825095	87	92	1.72089e-11	-0.632293	0.08892	0.000164188	7.43603e-31	4.71994e-25	Low_grade_cartilage
ENSG00000247157	chr12_11151533_A_G_rs34373518	-396498	-396497	0.290874	132	153	3.57024e-11	-0.517281	0.0740504	0.000164188	7.43603e-31	4.71994e-25	Low_grade_cartilage
ENSG00000247157	chr12_11151814_T_C_rs61928567	-396217	-396216	0.825095	87	92	1.72089e-11	-0.632293	0.08892	0.000164188	7.43603e-31	4.71994e-25	Low_grade_cartilage
ENSG00000247157	chr12_11151961_C_T_rs115781584	-396070	-396069	0.157795	78	83	1.28691e-09	0.593926	0.0935451	0.000164188	7.43603e-31	4.71994e-25	Low_grade_cartilage
ENSG00000247157	chr12_11152279_T_C_rs36062343	-395752	-395751	0.220532	99	116	1.41512e-10	0.516237	0.0765317	0.000164188	7.43603e-31	4.71994e-25	Low_grade_cartilage
ENSG00000247157	chr12_11153245_T_C_rs7962445	-394786	-394785	0.825095	87	92	1.72089e-11	-0.632293	0.08892	0.000164188	7.43603e-31	4.71994e-25	Low_grade_cartilage
ENSG00000247157	chr12_11153283_A_G_rs28542794	-394748	-394747	0.296578	132	156	4.07796e-08	-0.418149	0.073433	0.000164188	7.43603e-31	4.71994e-25	Low_grade_cartilage
ENSG00000247157	chr12_11154160_C_T_rs61928595	-393871	-393870	0.224335	101	118	1.78521e-11	0.536406	0.0755019	0.000164188	7.43603e-31	4.71994e-25	Low_grade_cartilage
ENSG00000247157	chr12_11154679_A_G_rs4763632	-393352	-393351	0.825095	87	92	1.72089e-11	-0.632293	0.08892	0.000164188	7.43603e-31	4.71994e-25	Low_grade_cartilage
ENSG00000247157	chr12_11154897_T_C_rs13302964	-393134	-393133	0.296578	132	156	4.07796e-08	-0.418149	0.073433	0.000164188	7.43603e-31	4.71994e-25	Low_grade_cartilage
ENSG00000247157	chr12_11155016_T_C_rs4763634	-393015	-393014	0.825095	87	92	1.72089e-11	-0.632293	0.08892	0.000164188	7.43603e-31	4.71994e-25	Low_grade_cartilage
ENSG00000247157	chr12_11156230_G_C_rs1376742	-391801	-391800	0.224335	101	118	1.78521e-11	0.536406	0.0755019	0.000164188	7.43603e-31	4.71994e-25	Low_grade_cartilage
ENSG00000247157	chr12_11156644_T_A_rs73051374	-391387	-391386	0.296578	132	156	4.07796e-08	-0.418149	0.073433	0.000164188	7.43603e-31	4.71994e-25	Low_grade_cartilage
ENSG00000247157	chr12_11156938_T_C_rs34692077	-391093	-391092	0.825095	87	92	1.72089e-11	-0.632293	0.08892	0.000164188	7.43603e-31	4.71994e-25	Low_grade_cartilage
ENSG00000247157	chr12_11157007_G_A_rs34274000	-391024	-391023	0.290874	132	153	3.57024e-11	-0.517281	0.0740504	0.000164188	7.43603e-31	4.71994e-25	Low_grade_cartilage
ENSG00000247157	chr12_11157151_T_C_rs35318883	-390880	-390879	0.825095	87	92	1.72089e-11	-0.632293	0.08892	0.000164188	7.43603e-31	4.71994e-25	Low_grade_cartilage
ENSG00000247157	chr12_11158391_AT_A_rs35289812	-389640	-389639	0.296578	132	156	4.07796e-08	-0.418149	0.073433	0.000164188	7.43603e-31	4.71994e-25	Low_grade_cartilage
ENSG00000247157	chr12_11158560_T_C_rs7298947	-389471	-389470	0.825095	87	92	1.72089e-11	-0.632293	0.08892	0.000164188	7.43603e-31	4.71994e-25	Low_grade_cartilage
ENSG00000247157	chr12_11158734_ATTAAG_A_rs149717125;rs10608549	-389297	-389296	0.825095	87	92	1.72089e-11	-0.632293	0.08892	0.000164188	7.43603e-31	4.71994e-25	Low_grade_cartilage
ENSG00000247157	chr12_11159188_C_T_rs61928603	-388843	-388842	0.811787	92	99	1.00875e-11	-0.613548	0.0851949	0.000164188	7.43603e-31	4.71994e-25	Low_grade_cartilage
ENSG00000247157	chr12_11159337_C_CA_rs113657094;rs66547287;rs373807934	-388694	-388693	0.825095	87	92	1.72089e-11	-0.632293	0.08892	0.000164188	7.43603e-31	4.71994e-25	Low_grade_cartilage
ENSG00000247157	chr12_11159348_C_T_rs61928604	-388683	-388682	0.825095	87	92	1.72089e-11	-0.632293	0.08892	0.000164188	7.43603e-31	4.71994e-25	Low_grade_cartilage
ENSG00000247157	chr12_11159359_G_C_rs2290318	-388672	-388671	0.290874	132	153	3.57024e-11	-0.517281	0.0740504	0.000164188	7.43603e-31	4.71994e-25	Low_grade_cartilage
ENSG00000247157	chr12_11159427_C_A_rs2290319	-388604	-388603	0.290874	132	153	3.57024e-11	-0.517281	0.0740504	0.000164188	7.43603e-31	4.71994e-25	Low_grade_cartilage
ENSG00000247157	chr12_11161287_T_C_rs7973298	-386744	-386743	0.825095	87	92	1.72089e-11	-0.632293	0.08892	0.000164188	7.43603e-31	4.71994e-25	Low_grade_cartilage
ENSG00000247157	chr12_11161423_C_T_rs35746980	-386608	-386607	0.290874	132	153	3.57024e-11	-0.517281	0.0740504	0.000164188	7.43603e-31	4.71994e-25	Low_grade_cartilage
ENSG00000247157	chr12_11161864_A_T_rs73051387	-386167	-386166	0.157795	78	83	1.28691e-09	0.593926	0.0935451	0.000164188	7.43603e-31	4.71994e-25	Low_grade_cartilage
ENSG00000247157	chr12_11162309_T_G_rs34808476	-385722	-385721	0.296578	132	156	4.07796e-08	-0.418149	0.073433	0.000164188	7.43603e-31	4.71994e-25	Low_grade_cartilage
ENSG00000247157	chr12_11162513_G_A_rs61928606	-385518	-385517	0.825095	87	92	1.72089e-11	-0.632293	0.08892	0.000164188	7.43603e-31	4.71994e-25	Low_grade_cartilage
ENSG00000247157	chr12_11163045_A_G_rs1349553	-384986	-384985	0.290874	132	153	3.57024e-11	-0.517281	0.0740504	0.000164188	7.43603e-31	4.71994e-25	Low_grade_cartilage
ENSG00000247157	chr12_11163192_T_TA_rs144000693;rs75740593	-384839	-384838	0.290874	132	153	3.57024e-11	-0.517281	0.0740504	0.000164188	7.43603e-31	4.71994e-25	Low_grade_cartilage
ENSG00000247157	chr12_11163360_AAAAT_A_rs142976250	-384671	-384670	0.290874	132	153	3.57024e-11	-0.517281	0.0740504	0.000164188	7.43603e-31	4.71994e-25	Low_grade_cartilage
ENSG00000247157	chr12_11163370_T_C_rs79573313	-384661	-384660	0.290874	132	153	3.57024e-11	-0.517281	0.0740504	0.000164188	7.43603e-31	4.71994e-25	Low_grade_cartilage
ENSG00000247157	chr12_11163830_A_G_rs61928607	-384201	-384200	0.825095	87	92	1.72089e-11	-0.632293	0.08892	0.000164188	7.43603e-31	4.71994e-25	Low_grade_cartilage
ENSG00000247157	chr12_11163831_A_C_rs61928608	-384200	-384199	0.825095	87	92	1.72089e-11	-0.632293	0.08892	0.000164188	7.43603e-31	4.71994e-25	Low_grade_cartilage
ENSG00000247157	chr12_11163838_A_C_rs61928609	-384193	-384192	0.825095	87	92	1.72089e-11	-0.632293	0.08892	0.000164188	7.43603e-31	4.71994e-25	Low_grade_cartilage
ENSG00000247157	chr12_11164307_A_T_rs35760416	-383724	-383723	0.296578	132	156	4.07796e-08	-0.418149	0.073433	0.000164188	7.43603e-31	4.71994e-25	Low_grade_cartilage
ENSG00000247157	chr12_11165319_CCT_C_rs71803797;rs36011182;rs67954191	-382712	-382711	0.237643	105	125	1.56076e-11	0.516448	0.0724587	0.000164188	7.43603e-31	4.71994e-25	Low_grade_cartilage
ENSG00000247157	chr12_11165652_G_GTAAATCCTGAGA_rs6144610;rs71055095	-382379	-382378	0.825095	87	92	1.72089e-11	-0.632293	0.08892	0.000164188	7.43603e-31	4.71994e-25	Low_grade_cartilage
ENSG00000247157	chr12_11165893_C_T_rs1551192	-382138	-382137	0.224335	101	118	1.78521e-11	0.536406	0.0755019	0.000164188	7.43603e-31	4.71994e-25	Low_grade_cartilage
ENSG00000247157	chr12_11165975_C_A_rs1551193	-382056	-382055	0.290874	132	153	3.57024e-11	-0.517281	0.0740504	0.000164188	7.43603e-31	4.71994e-25	Low_grade_cartilage
ENSG00000247157	chr12_11166002_T_C_rs61928610	-382029	-382028	0.224335	101	118	1.78521e-11	0.536406	0.0755019	0.000164188	7.43603e-31	4.71994e-25	Low_grade_cartilage
ENSG00000247157	chr12_11166355_C_T_rs1451767	-381676	-381675	0.296578	132	156	4.07796e-08	-0.418149	0.073433	0.000164188	7.43603e-31	4.71994e-25	Low_grade_cartilage
ENSG00000247157	chr12_11166921_C_A_rs35813024	-381110	-381109	0.224335	101	118	1.78521e-11	0.536406	0.0755019	0.000164188	7.43603e-31	4.71994e-25	Low_grade_cartilage
ENSG00000247157	chr12_11167375_T_C_rs36050405	-380656	-380655	0.224335	101	118	1.78521e-11	0.536406	0.0755019	0.000164188	7.43603e-31	4.71994e-25	Low_grade_cartilage
ENSG00000247157	chr12_11167412_A_AT_rs112596879	-380619	-380618	0.825095	87	92	1.72089e-11	-0.632293	0.08892	0.000164188	7.43603e-31	4.71994e-25	Low_grade_cartilage
ENSG00000247157	chr12_11167413_C_A_rs61928613	-380618	-380617	0.825095	87	92	1.72089e-11	-0.632293	0.08892	0.000164188	7.43603e-31	4.71994e-25	Low_grade_cartilage
ENSG00000247157	chr12_11167531_A_G_rs4763636	-380500	-380499	0.825095	87	92	1.72089e-11	-0.632293	0.08892	0.000164188	7.43603e-31	4.71994e-25	Low_grade_cartilage
ENSG00000247157	chr12_11167698_A_G_rs61928614	-380333	-380332	0.825095	87	92	1.72089e-11	-0.632293	0.08892	0.000164188	7.43603e-31	4.71994e-25	Low_grade_cartilage
ENSG00000247157	chr12_11168044_A_G_rs61928615	-379987	-379986	0.825095	87	92	1.72089e-11	-0.632293	0.08892	0.000164188	7.43603e-31	4.71994e-25	Low_grade_cartilage
ENSG00000247157	chr12_11170416_G_A_rs34413287	-377615	-377614	0.288973	131	152	3.74373e-11	-0.517274	0.0741364	0.000164188	7.43603e-31	4.71994e-25	Low_grade_cartilage
ENSG00000247157	chr12_11170612_A_G_rs61928618	-377419	-377418	0.239544	106	126	1.48283e-11	0.518419	0.0726462	0.000164188	7.43603e-31	4.71994e-25	Low_grade_cartilage
ENSG00000247157	chr12_11170773_C_T_rs61928619	-377258	-377257	0.239544	106	126	1.48283e-11	0.518419	0.0726462	0.000164188	7.43603e-31	4.71994e-25	Low_grade_cartilage
ENSG00000247157	chr12_11170917_A_G_rs61928642	-377114	-377113	0.239544	106	126	1.48283e-11	0.518419	0.0726462	0.000164188	7.43603e-31	4.71994e-25	Low_grade_cartilage
ENSG00000247157	chr12_11170974_A_G_rs4583064	-377057	-377056	0.288973	131	152	3.74373e-11	-0.517274	0.0741364	0.000164188	7.43603e-31	4.71994e-25	Low_grade_cartilage
ENSG00000247157	chr12_11171249_G_A_rs11557132	-376782	-376781	0.239544	106	126	1.48283e-11	0.518419	0.0726462	0.000164188	7.43603e-31	4.71994e-25	Low_grade_cartilage
ENSG00000247157	chr12_11171252_A_G_rs61928643	-376779	-376778	0.239544	106	126	1.48283e-11	0.518419	0.0726462	0.000164188	7.43603e-31	4.71994e-25	Low_grade_cartilage
ENSG00000247157	chr12_11171340_G_C_rs7488095	-376691	-376690	0.585551	166	218	2.75982e-30	-0.680222	0.0505428	0.000164188	7.43603e-31	4.71994e-25	Low_grade_cartilage
ENSG00000247157	chr12_11171395_G_A_rs7488102	-376636	-376635	0.585551	166	218	2.75982e-30	-0.680222	0.0505428	0.000164188	7.43603e-31	4.71994e-25	Low_grade_cartilage
ENSG00000247157	chr12_11171577_C_A_rs2416548	-376454	-376453	0.591255	163	215	3.12809e-30	-0.674149	0.0501553	0.000164188	7.43603e-31	4.71994e-25	Low_grade_cartilage
ENSG00000247157	chr12_11171745_C_T_rs1047709	-376286	-376285	0.591255	163	215	3.12809e-30	-0.674149	0.0501553	0.000164188	7.43603e-31	4.71994e-25	Low_grade_cartilage
ENSG00000247157	chr12_11171756_G_A_rs1047710	-376275	-376274	0.825095	87	92	1.72089e-11	-0.632293	0.08892	0.000164188	7.43603e-31	4.71994e-25	Low_grade_cartilage
ENSG00000247157	chr12_11171764_T_C_rs1047711	-376267	-376266	0.825095	87	92	1.72089e-11	-0.632293	0.08892	0.000164188	7.43603e-31	4.71994e-25	Low_grade_cartilage
ENSG00000247157	chr12_11171765_G_A_rs1047712	-376266	-376265	0.591255	163	215	3.12809e-30	-0.674149	0.0501553	0.000164188	7.43603e-31	4.71994e-25	Low_grade_cartilage
ENSG00000247157	chr12_11171802_C_G_rs1047713	-376229	-376228	0.825095	87	92	1.72089e-11	-0.632293	0.08892	0.000164188	7.43603e-31	4.71994e-25	Low_grade_cartilage
ENSG00000247157	chr12_11172151_G_A_rs8300	-375880	-375879	0.23384	103	123	6.73496e-12	0.526851	0.0724692	0.000164188	7.43603e-31	4.71994e-25	Low_grade_cartilage
ENSG00000247157	chr12_11172549_T_A_rs7970990	-375482	-375481	0.304183	135	160	4.52766e-08	-0.419171	0.0738796	0.000164188	7.43603e-31	4.71994e-25	Low_grade_cartilage
ENSG00000247157	chr12_11173198_G_A_rs3911800	-374833	-374832	0.23384	103	123	6.73496e-12	0.526851	0.0724692	0.000164188	7.43603e-31	4.71994e-25	Low_grade_cartilage
ENSG00000247157	chr12_11173205_G_A_rs2416549	-374826	-374825	0.591255	163	215	3.12809e-30	-0.674149	0.0501553	0.000164188	7.43603e-31	4.71994e-25	Low_grade_cartilage
ENSG00000247157	chr12_11173472_G_A_rs2900127	-374559	-374558	0.825095	87	92	1.72089e-11	-0.632293	0.08892	0.000164188	7.43603e-31	4.71994e-25	Low_grade_cartilage
ENSG00000247157	chr12_11173577_G_A_rs34897085	-374454	-374453	0.304183	135	160	4.52766e-08	-0.419171	0.0738796	0.000164188	7.43603e-31	4.71994e-25	Low_grade_cartilage
ENSG00000247157	chr12_11173716_T_C_rs4763637	-374315	-374314	0.825095	87	92	1.72089e-11	-0.632293	0.08892	0.000164188	7.43603e-31	4.71994e-25	Low_grade_cartilage
ENSG00000247157	chr12_11173749_C_T_rs4763638	-374282	-374281	0.23384	103	123	6.73496e-12	0.526851	0.0724692	0.000164188	7.43603e-31	4.71994e-25	Low_grade_cartilage
ENSG00000247157	chr12_11174243_C_T_rs61928644	-373788	-373787	0.218631	98	115	7.94347e-12	0.545378	0.0753062	0.000164188	7.43603e-31	4.71994e-25	Low_grade_cartilage
ENSG00000247157	chr12_11174322_C_T_rs34590962	-373709	-373708	0.23384	103	123	6.73496e-12	0.526851	0.0724692	0.000164188	7.43603e-31	4.71994e-25	Low_grade_cartilage
ENSG00000247157	chr12_11174696_T_A_rs78219648	-373335	-373334	0.23384	103	123	6.73496e-12	0.526851	0.0724692	0.000164188	7.43603e-31	4.71994e-25	Low_grade_cartilage
ENSG00000247157	chr12_11174714_C_T_rs61928645	-373317	-373316	0.23384	103	123	6.73496e-12	0.526851	0.0724692	0.000164188	7.43603e-31	4.71994e-25	Low_grade_cartilage
ENSG00000247157	chr12_11174715_A_G_rs61928646	-373316	-373315	0.23384	103	123	6.73496e-12	0.526851	0.0724692	0.000164188	7.43603e-31	4.71994e-25	Low_grade_cartilage
ENSG00000247157	chr12_11175149_ACT_A_rs34337935;rs376936006	-372882	-372881	0.218631	98	115	7.94347e-12	0.545378	0.0753062	0.000164188	7.43603e-31	4.71994e-25	Low_grade_cartilage
ENSG00000247157	chr12_11175353_T_G_rs35183723	-372678	-372677	0.23384	103	123	6.73496e-12	0.526851	0.0724692	0.000164188	7.43603e-31	4.71994e-25	Low_grade_cartilage
ENSG00000247157	chr12_11175391_C_G_rs35119575	-372640	-372639	0.23384	103	123	6.73496e-12	0.526851	0.0724692	0.000164188	7.43603e-31	4.71994e-25	Low_grade_cartilage
ENSG00000247157	chr12_11176054_C_T_rs1863848	-371977	-371976	0.593156	163	214	1.83701e-30	-0.67741	0.0501266	0.000164188	7.43603e-31	4.71994e-25	Low_grade_cartilage
ENSG00000247157	chr12_11176169_G_A_rs1650051	-371862	-371861	0.825095	87	92	1.72089e-11	-0.632293	0.08892	0.000164188	7.43603e-31	4.71994e-25	Low_grade_cartilage
ENSG00000247157	chr12_11176179_G_A_rs1650053	-371852	-371851	0.218631	98	115	7.94347e-12	0.545378	0.0753062	0.000164188	7.43603e-31	4.71994e-25	Low_grade_cartilage
ENSG00000247157	chr12_11176454_G_A_rs1669406	-371577	-371576	0.825095	87	92	1.72089e-11	-0.632293	0.08892	0.000164188	7.43603e-31	4.71994e-25	Low_grade_cartilage
ENSG00000247157	chr12_11176504_A_ACTAGAATGTCTTGGCT_rs150302823;rs74788441	-371527	-371526	0.231939	102	122	7.03282e-12	0.525054	0.0722945	0.000164188	7.43603e-31	4.71994e-25	Low_grade_cartilage
ENSG00000247157	chr12_11176650_C_T_rs1669407	-371381	-371380	0.825095	87	92	1.72089e-11	-0.632293	0.08892	0.000164188	7.43603e-31	4.71994e-25	Low_grade_cartilage
ENSG00000247157	chr12_11176949_C_T_rs73053413	-371082	-371081	0.174905	87	92	1.72089e-11	0.632293	0.08892	0.000164188	7.43603e-31	4.71994e-25	Low_grade_cartilage
ENSG00000247157	chr12_11177034_G_A_rs1551191	-370997	-370996	0.231939	102	122	7.03282e-12	0.525054	0.0722945	0.000164188	7.43603e-31	4.71994e-25	Low_grade_cartilage
ENSG00000247157	chr12_11177477_G_GGT_rs147582564	-370554	-370553	0.625475	146	197	2.39595e-26	-0.616784	0.0505057	0.000164188	7.43603e-31	4.71994e-25	Low_grade_cartilage
ENSG00000247157	chr12_11177646_C_G_rs1650029	-370385	-370384	0.769962	101	121	6.08777e-12	-0.52747	0.0723847	0.000164188	7.43603e-31	4.71994e-25	Low_grade_cartilage
ENSG00000247157	chr12_11178495_T_C_rs7350611	-369536	-369535	0.591255	164	215	7.43603e-31	-0.682887	0.0500738	0.000164188	7.43603e-31	4.71994e-25	Low_grade_cartilage
ENSG00000247157	chr12_11178880_C_T_rs187328	-369151	-369150	0.178707	89	94	1.38647e-11	0.635755	0.0889459	0.000164188	7.43603e-31	4.71994e-25	Low_grade_cartilage
ENSG00000247157	chr12_11179127_A_G_rs319266	-368904	-368903	0.178707	89	94	1.38648e-11	0.635755	0.0889459	0.000164188	7.43603e-31	4.71994e-25	Low_grade_cartilage
ENSG00000247157	chr12_11179183_GT_G_.	-368848	-368847	0.178707	89	94	1.38647e-11	0.635755	0.0889459	0.000164188	7.43603e-31	4.71994e-25	Low_grade_cartilage
ENSG00000247157	chr12_11179333_A_T_rs319267	-368698	-368697	0.769962	101	121	6.08777e-12	-0.52747	0.0723847	0.000164188	7.43603e-31	4.71994e-25	Low_grade_cartilage
ENSG00000247157	chr12_11179375_C_A_rs6488357	-368656	-368655	0.591255	164	215	7.43603e-31	-0.682887	0.0500738	0.000164188	7.43603e-31	4.71994e-25	Low_grade_cartilage
ENSG00000247157	chr12_11179591_T_A_rs319268	-368440	-368439	0.769962	101	121	6.08777e-12	-0.52747	0.0723847	0.000164188	7.43603e-31	4.71994e-25	Low_grade_cartilage
ENSG00000247157	chr12_11179986_A_C_rs319269	-368045	-368044	0.178707	89	94	1.38647e-11	0.635755	0.0889459	0.000164188	7.43603e-31	4.71994e-25	Low_grade_cartilage
ENSG00000247157	chr12_11180118_T_A_rs34648613	-367913	-367912	0.591255	164	215	7.43603e-31	-0.682887	0.0500738	0.000164188	7.43603e-31	4.71994e-25	Low_grade_cartilage
ENSG00000247157	chr12_11180134_G_GC_.	-367897	-367896	0.769962	101	121	6.08772e-12	-0.52747	0.0723847	0.000164188	7.43603e-31	4.71994e-25	Low_grade_cartilage
ENSG00000247157	chr12_11180454_A_AGGT_rs35309076;rs71057703	-367577	-367576	0.302281	135	159	3.15899e-08	-0.426678	0.0742777	0.000164188	7.43603e-31	4.71994e-25	Low_grade_cartilage
ENSG00000247157	chr12_11180641_GT_G_.	-367390	-367389	0.781369	98	115	7.9435e-12	-0.545378	0.0753062	0.000164188	7.43603e-31	4.71994e-25	Low_grade_cartilage
ENSG00000247157	chr12_11180842_A_G_rs1451765	-367189	-367188	0.781369	98	115	7.9435e-12	-0.545378	0.0753062	0.000164188	7.43603e-31	4.71994e-25	Low_grade_cartilage
ENSG00000247157	chr12_11180944_A_C_rs319270	-367087	-367086	0.178707	89	94	1.38647e-11	0.635755	0.0889459	0.000164188	7.43603e-31	4.71994e-25	Low_grade_cartilage
ENSG00000247157	chr12_11181014_T_TA_.	-367017	-367016	0.781369	98	115	7.9435e-12	-0.545378	0.0753062	0.000164188	7.43603e-31	4.71994e-25	Low_grade_cartilage
ENSG00000247157	chr12_11181033_A_T_rs1451766	-366998	-366997	0.288973	131	152	1.23221e-11	-0.527741	0.0736273	0.000164188	7.43603e-31	4.71994e-25	Low_grade_cartilage
ENSG00000247157	chr12_11181034_G_T_rs319271	-366997	-366996	0.769962	101	121	6.08777e-12	-0.52747	0.0723847	0.000164188	7.43603e-31	4.71994e-25	Low_grade_cartilage
ENSG00000247157	chr12_11181770_A_C_rs319272	-366261	-366260	0.769962	101	121	6.08777e-12	-0.52747	0.0723847	0.000164188	7.43603e-31	4.71994e-25	Low_grade_cartilage
ENSG00000247157	chr12_11182254_C_T_rs319273	-365777	-365776	0.769962	101	121	6.08777e-12	-0.52747	0.0723847	0.000164188	7.43603e-31	4.71994e-25	Low_grade_cartilage
ENSG00000247157	chr12_11182261_G_T_rs35470561	-365770	-365769	0.245247	113	129	1.37026e-10	-0.520772	0.0771392	0.000164188	7.43603e-31	4.71994e-25	Low_grade_cartilage
ENSG00000247157	chr12_11182621_ATAAT_A_rs35449580	-365410	-365409	0.245247	113	129	1.37026e-10	-0.520772	0.0771392	0.000164188	7.43603e-31	4.71994e-25	Low_grade_cartilage
ENSG00000247157	chr12_11183672_G_T_rs319274	-364359	-364358	0.781369	98	115	7.9435e-12	-0.545378	0.0753062	0.000164188	7.43603e-31	4.71994e-25	Low_grade_cartilage
ENSG00000247157	chr12_11183769_A_C_rs73067313	-364262	-364261	0.762357	105	125	6.91931e-11	-0.502991	0.0732073	0.000164188	7.43603e-31	4.71994e-25	Low_grade_cartilage
ENSG00000247157	chr12_11184770_T_C_rs35650731	-363261	-363260	0.288973	131	152	1.23221e-11	-0.527741	0.0736273	0.000164188	7.43603e-31	4.71994e-25	Low_grade_cartilage
ENSG00000247157	chr12_11184841_A_G_rs319277	-363190	-363189	0.178707	89	94	1.38647e-11	0.635755	0.0889459	0.000164188	7.43603e-31	4.71994e-25	Low_grade_cartilage
ENSG00000247157	chr12_11184855_A_AACAAAC_rs140537456;rs71057704	-363176	-363175	0.591255	164	215	7.43603e-31	-0.682887	0.0500738	0.000164188	7.43603e-31	4.71994e-25	Low_grade_cartilage
ENSG00000247157	chr12_11185933_A_C_rs1650016	-362098	-362097	0.178707	89	94	1.38647e-11	0.635755	0.0889459	0.000164188	7.43603e-31	4.71994e-25	Low_grade_cartilage
ENSG00000247157	chr12_11185949_T_A_rs1669409	-362082	-362081	0.178707	89	94	1.38648e-11	0.635755	0.0889459	0.000164188	7.43603e-31	4.71994e-25	Low_grade_cartilage
ENSG00000247157	chr12_11185953_T_C_rs1669410	-362078	-362077	0.769962	101	121	6.08777e-12	-0.52747	0.0723847	0.000164188	7.43603e-31	4.71994e-25	Low_grade_cartilage
ENSG00000247157	chr12_11185983_T_G_rs1817104	-362048	-362047	0.781369	98	115	7.9435e-12	-0.545378	0.0753062	0.000164188	7.43603e-31	4.71994e-25	Low_grade_cartilage
ENSG00000247157	chr12_11186007_G_C_rs1650017	-362024	-362023	0.178707	89	94	1.38647e-11	0.635755	0.0889459	0.000164188	7.43603e-31	4.71994e-25	Low_grade_cartilage
ENSG00000247157	chr12_11186008_G_A_rs1669411	-362023	-362022	0.178707	89	94	1.38648e-11	0.635755	0.0889459	0.000164188	7.43603e-31	4.71994e-25	Low_grade_cartilage
ENSG00000247157	chr12_11186063_T_C_rs1669412	-361968	-361967	0.769962	101	121	6.08777e-12	-0.52747	0.0723847	0.000164188	7.43603e-31	4.71994e-25	Low_grade_cartilage
ENSG00000247157	chr12_11186144_C_T_rs1451772	-361887	-361886	0.769962	101	121	6.08777e-12	-0.52747	0.0723847	0.000164188	7.43603e-31	4.71994e-25	Low_grade_cartilage
ENSG00000247157	chr12_11186175_A_C_rs1669413	-361856	-361855	0.178707	89	94	1.38647e-11	0.635755	0.0889459	0.000164188	7.43603e-31	4.71994e-25	Low_grade_cartilage
ENSG00000247157	chr12_11186351_A_G_rs5020531	-361680	-361679	0.591255	164	215	7.43603e-31	-0.682887	0.0500738	0.000164188	7.43603e-31	4.71994e-25	Low_grade_cartilage
ENSG00000247157	chr12_11186377_C_T_rs1650019	-361654	-361653	0.178707	89	94	1.38647e-11	0.635755	0.0889459	0.000164188	7.43603e-31	4.71994e-25	Low_grade_cartilage
ENSG00000247157	chr12_11186414_T_A_rs35969491	-361617	-361616	0.591255	164	215	7.43603e-31	-0.682887	0.0500738	0.000164188	7.43603e-31	4.71994e-25	Low_grade_cartilage
ENSG00000247157	chr12_11186947_CA_C_.	-361084	-361083	0.769962	101	121	6.08772e-12	-0.52747	0.0723847	0.000164188	7.43603e-31	4.71994e-25	Low_grade_cartilage
ENSG00000247157	chr12_11187535_A_G_rs34263586	-360496	-360495	0.304183	136	160	4.5915e-08	-0.421425	0.0743131	0.000164188	7.43603e-31	4.71994e-25	Low_grade_cartilage
ENSG00000247157	chr12_11188513_C_T_rs34272839	-359518	-359517	0.591255	164	215	7.43603e-31	-0.682887	0.0500738	0.000164188	7.43603e-31	4.71994e-25	Low_grade_cartilage
ENSG00000247157	chr12_11188564_A_T_rs1669414	-359467	-359466	0.769962	101	121	6.08777e-12	-0.52747	0.0723847	0.000164188	7.43603e-31	4.71994e-25	Low_grade_cartilage
ENSG00000247157	chr12_11188634_AAATG_A_.	-359397	-359396	0.769962	101	121	6.08772e-12	-0.52747	0.0723847	0.000164188	7.43603e-31	4.71994e-25	Low_grade_cartilage
ENSG00000247157	chr12_11188920_C_T_rs17817150	-359111	-359110	0.287072	130	151	8.08791e-12	-0.531733	0.0734529	0.000164188	7.43603e-31	4.71994e-25	Low_grade_cartilage
ENSG00000247157	chr12_11189486_T_C_rs1669415	-358545	-358544	0.178707	89	94	1.38647e-11	0.635755	0.0889459	0.000164188	7.43603e-31	4.71994e-25	Low_grade_cartilage
ENSG00000247157	chr12_11189500_C_G_rs1669416	-358531	-358530	0.178707	89	94	1.38648e-11	0.635755	0.0889459	0.000164188	7.43603e-31	4.71994e-25	Low_grade_cartilage
ENSG00000247157	chr12_11189610_A_G_rs1669417	-358421	-358420	0.178707	89	94	1.38647e-11	0.635755	0.0889459	0.000164188	7.43603e-31	4.71994e-25	Low_grade_cartilage
ENSG00000247157	chr12_11189667_T_C_rs35499317	-358364	-358363	0.591255	164	215	7.43603e-31	-0.682887	0.0500738	0.000164188	7.43603e-31	4.71994e-25	Low_grade_cartilage
ENSG00000247157	chr12_11189836_A_G_rs1669418	-358195	-358194	0.769962	101	121	6.08777e-12	-0.52747	0.0723847	0.000164188	7.43603e-31	4.71994e-25	Low_grade_cartilage
ENSG00000247157	chr12_11190411_A_G_rs1650020	-357620	-357619	0.769962	101	121	6.08777e-12	-0.52747	0.0723847	0.000164188	7.43603e-31	4.71994e-25	Low_grade_cartilage
ENSG00000247157	chr12_11190507_A_G_rs1669419	-357524	-357523	0.178707	89	94	1.38647e-11	0.635755	0.0889459	0.000164188	7.43603e-31	4.71994e-25	Low_grade_cartilage
ENSG00000247157	chr12_11191049_A_T_rs1650021	-356982	-356981	0.178707	89	94	1.38648e-11	0.635755	0.0889459	0.000164188	7.43603e-31	4.71994e-25	Low_grade_cartilage
ENSG00000247157	chr12_11191389_A_G_rs7132674	-356642	-356641	0.591255	164	215	7.43603e-31	-0.682887	0.0500738	0.000164188	7.43603e-31	4.71994e-25	Low_grade_cartilage
ENSG00000247157	chr12_11191415_T_G_rs7135943	-356616	-356615	0.304183	136	160	4.59151e-08	-0.421425	0.0743131	0.000164188	7.43603e-31	4.71994e-25	Low_grade_cartilage
ENSG00000247157	chr12_11191466_G_T_rs6488358	-356565	-356564	0.591255	164	215	7.43603e-31	-0.682887	0.0500738	0.000164188	7.43603e-31	4.71994e-25	Low_grade_cartilage
ENSG00000247157	chr12_11191715_C_T_rs7302711	-356316	-356315	0.591255	164	215	7.43603e-31	-0.682887	0.0500738	0.000164188	7.43603e-31	4.71994e-25	Low_grade_cartilage
ENSG00000247157	chr12_11191932_G_A_rs1669420	-356099	-356098	0.178707	89	94	1.38647e-11	0.635755	0.0889459	0.000164188	7.43603e-31	4.71994e-25	Low_grade_cartilage
ENSG00000247157	chr12_11191980_T_A_rs7136602	-356051	-356050	0.591255	164	215	7.43603e-31	-0.682887	0.0500738	0.000164188	7.43603e-31	4.71994e-25	Low_grade_cartilage
ENSG00000247157	chr12_11192090_C_T_rs1669421	-355941	-355940	0.178707	89	94	1.38647e-11	0.635755	0.0889459	0.000164188	7.43603e-31	4.71994e-25	Low_grade_cartilage
ENSG00000247157	chr12_11192176_G_A_rs34134804	-355855	-355854	0.287072	130	151	8.08791e-12	-0.531733	0.0734529	0.000164188	7.43603e-31	4.71994e-25	Low_grade_cartilage
ENSG00000247157	chr12_11192221_G_T_rs1650022	-355810	-355809	0.178707	89	94	1.38647e-11	0.635755	0.0889459	0.000164188	7.43603e-31	4.71994e-25	Low_grade_cartilage
ENSG00000247157	chr12_11192433_TAAC_T_.	-355598	-355597	0.178707	89	94	1.38648e-11	0.635755	0.0889459	0.000164188	7.43603e-31	4.71994e-25	Low_grade_cartilage
ENSG00000247157	chr12_11192550_A_G_rs66815414	-355481	-355480	0.245247	113	129	1.37026e-10	-0.520772	0.0771392	0.000164188	7.43603e-31	4.71994e-25	Low_grade_cartilage
ENSG00000247157	chr12_11192552_T_C_rs1669422	-355479	-355478	0.769962	101	121	6.08777e-12	-0.52747	0.0723847	0.000164188	7.43603e-31	4.71994e-25	Low_grade_cartilage
ENSG00000247157	chr12_11192660_G_A_rs1650023	-355371	-355370	0.178707	89	94	1.38647e-11	0.635755	0.0889459	0.000164188	7.43603e-31	4.71994e-25	Low_grade_cartilage
ENSG00000247157	chr12_11193024_G_A_rs1650024	-355007	-355006	0.178707	89	94	1.38648e-11	0.635755	0.0889459	0.000164188	7.43603e-31	4.71994e-25	Low_grade_cartilage
ENSG00000247157	chr12_11193264_C_A_rs71453440	-354767	-354766	0.287072	130	151	8.08791e-12	-0.531733	0.0734529	0.000164188	7.43603e-31	4.71994e-25	Low_grade_cartilage
ENSG00000247157	chr12_11193294_TG_T_.	-354737	-354736	0.178707	89	94	1.38647e-11	0.635755	0.0889459	0.000164188	7.43603e-31	4.71994e-25	Low_grade_cartilage
ENSG00000247157	chr12_11193601_T_TC_.	-354430	-354429	0.0532319	27	28	1.49669e-05	-0.693036	0.156386	0.000164188	7.43603e-31	4.71994e-25	Low_grade_cartilage
ENSG00000247157	chr12_11193650_C_T_rs1669424	-354381	-354380	0.178707	89	94	1.38647e-11	0.635755	0.0889459	0.000164188	7.43603e-31	4.71994e-25	Low_grade_cartilage
ENSG00000247157	chr12_11194291_A_G_rs34949195	-353740	-353739	0.591255	164	215	7.43603e-31	-0.682887	0.0500738	0.000164188	7.43603e-31	4.71994e-25	Low_grade_cartilage
ENSG00000247157	chr12_11194307_G_A_rs1669425	-353724	-353723	0.178707	89	94	1.38647e-11	0.635755	0.0889459	0.000164188	7.43603e-31	4.71994e-25	Low_grade_cartilage
ENSG00000247157	chr12_11194311_C_G_rs1650025	-353720	-353719	0.178707	89	94	1.38648e-11	0.635755	0.0889459	0.000164188	7.43603e-31	4.71994e-25	Low_grade_cartilage
ENSG00000247157	chr12_11194530_T_C_rs2708331	-353501	-353500	0.769962	101	121	6.08772e-12	-0.52747	0.0723847	0.000164188	7.43603e-31	4.71994e-25	Low_grade_cartilage
ENSG00000247157	chr12_11194737_C_T_rs1669426	-353294	-353293	0.178707	89	94	1.38648e-11	0.635755	0.0889459	0.000164188	7.43603e-31	4.71994e-25	Low_grade_cartilage
ENSG00000247157	chr12_11194804_C_T_rs1650026	-353227	-353226	0.178707	89	94	1.38647e-11	0.635755	0.0889459	0.000164188	7.43603e-31	4.71994e-25	Low_grade_cartilage
ENSG00000247157	chr12_11194839_G_A_rs1650027	-353192	-353191	0.178707	89	94	1.38648e-11	0.635755	0.0889459	0.000164188	7.43603e-31	4.71994e-25	Low_grade_cartilage
ENSG00000247157	chr12_11194886_G_A_rs1650028	-353145	-353144	0.178707	89	94	1.38647e-11	0.635755	0.0889459	0.000164188	7.43603e-31	4.71994e-25	Low_grade_cartilage
ENSG00000247157	chr12_11195384_T_C_rs1427754	-352647	-352646	0.178707	89	94	1.38648e-11	0.635755	0.0889459	0.000164188	7.43603e-31	4.71994e-25	Low_grade_cartilage
ENSG00000247157	chr12_11195814_C_T_rs67955183	-352217	-352216	0.591255	164	215	7.43603e-31	-0.682887	0.0500738	0.000164188	7.43603e-31	4.71994e-25	Low_grade_cartilage
ENSG00000247157	chr12_11195950_C_T_rs1669430	-352081	-352080	0.178707	89	94	1.38648e-11	0.635755	0.0889459	0.000164188	7.43603e-31	4.71994e-25	Low_grade_cartilage
ENSG00000247157	chr12_11195974_T_G_rs1669431	-352057	-352056	0.178707	89	94	1.38647e-11	0.635755	0.0889459	0.000164188	7.43603e-31	4.71994e-25	Low_grade_cartilage
ENSG00000247157	chr12_11196236_T_C_rs1650030	-351795	-351794	0.781369	98	115	7.9435e-12	-0.545378	0.0753062	0.000164188	7.43603e-31	4.71994e-25	Low_grade_cartilage
ENSG00000247157	chr12_11196503_G_C_rs1650031	-351528	-351527	0.769962	101	121	6.08777e-12	-0.52747	0.0723847	0.000164188	7.43603e-31	4.71994e-25	Low_grade_cartilage
ENSG00000247157	chr12_11196542_T_C_rs7976950	-351489	-351488	0.591255	164	215	7.43603e-31	-0.682887	0.0500738	0.000164188	7.43603e-31	4.71994e-25	Low_grade_cartilage
ENSG00000247157	chr12_11196653_G_C_rs1451774	-351378	-351377	0.591255	164	215	7.43603e-31	-0.682887	0.0500738	0.000164188	7.43603e-31	4.71994e-25	Low_grade_cartilage
ENSG00000247157	chr12_11196693_T_G_rs1669432	-351338	-351337	0.178707	89	94	1.38648e-11	0.635755	0.0889459	0.000164188	7.43603e-31	4.71994e-25	Low_grade_cartilage
ENSG00000247157	chr12_11196710_G_A_rs1650032	-351321	-351320	0.178707	89	94	1.38647e-11	0.635755	0.0889459	0.000164188	7.43603e-31	4.71994e-25	Low_grade_cartilage
ENSG00000247157	chr12_11196759_G_A_rs2600373	-351272	-351271	0.178707	89	94	1.38648e-11	0.635755	0.0889459	0.000164188	7.43603e-31	4.71994e-25	Low_grade_cartilage
ENSG00000247157	chr12_11196820_G_A_rs1669433	-351211	-351210	0.178707	89	94	1.38647e-11	0.635755	0.0889459	0.000164188	7.43603e-31	4.71994e-25	Low_grade_cartilage
ENSG00000247157	chr12_11197026_G_T_rs1669434	-351005	-351004	0.178707	89	94	1.38648e-11	0.635755	0.0889459	0.000164188	7.43603e-31	4.71994e-25	Low_grade_cartilage
ENSG00000247157	chr12_11197052_G_A_rs3911234	-350979	-350978	0.591255	164	215	7.43603e-31	-0.682887	0.0500738	0.000164188	7.43603e-31	4.71994e-25	Low_grade_cartilage
ENSG00000247157	chr12_11197057_A_G_rs4101885	-350974	-350973	0.591255	164	215	7.43603e-31	-0.682887	0.0500738	0.000164188	7.43603e-31	4.71994e-25	Low_grade_cartilage
ENSG00000247157	chr12_11197351_C_T_rs1669435	-350680	-350679	0.178707	89	94	1.38647e-11	0.635755	0.0889459	0.000164188	7.43603e-31	4.71994e-25	Low_grade_cartilage
ENSG00000247157	chr12_11197473_C_G_rs35617784	-350558	-350557	0.245247	113	129	1.37025e-10	-0.520772	0.0771392	0.000164188	7.43603e-31	4.71994e-25	Low_grade_cartilage
ENSG00000247157	chr12_11197613_A_G_rs35962483	-350418	-350417	0.304183	136	160	4.5915e-08	-0.421425	0.0743131	0.000164188	7.43603e-31	4.71994e-25	Low_grade_cartilage
ENSG00000247157	chr12_11197749_C_T_rs1650033	-350282	-350281	0.178707	89	94	1.38648e-11	0.635755	0.0889459	0.000164188	7.43603e-31	4.71994e-25	Low_grade_cartilage
ENSG00000247157	chr12_11198000_A_C_rs3863325	-350031	-350030	0.591255	164	215	7.43603e-31	-0.682887	0.0500738	0.000164188	7.43603e-31	4.71994e-25	Low_grade_cartilage
ENSG00000247157	chr12_11198039_G_T_rs1650034	-349992	-349991	0.178707	89	94	1.38648e-11	0.635755	0.0889459	0.000164188	7.43603e-31	4.71994e-25	Low_grade_cartilage
ENSG00000247157	chr12_11198051_G_T_rs1650035	-349980	-349979	0.178707	89	94	1.38647e-11	0.635755	0.0889459	0.000164188	7.43603e-31	4.71994e-25	Low_grade_cartilage
ENSG00000247157	chr12_11198299_A_C_rs67471783	-349732	-349731	0.591255	164	215	7.43603e-31	-0.682887	0.0500738	0.000164188	7.43603e-31	4.71994e-25	Low_grade_cartilage
ENSG00000247157	chr12_11198317_G_C_rs1669436	-349714	-349713	0.178707	89	94	1.38647e-11	0.635755	0.0889459	0.000164188	7.43603e-31	4.71994e-25	Low_grade_cartilage
ENSG00000247157	chr12_11198349_T_C_rs73050808	-349682	-349681	0.161597	80	85	1.20941e-09	0.593771	0.0933536	0.000164188	7.43603e-31	4.71994e-25	Low_grade_cartilage
ENSG00000247157	chr12_11198555_C_T_rs1650037	-349476	-349475	0.243346	110	128	5.32154e-06	-0.377641	0.0808592	0.000164188	7.43603e-31	4.71994e-25	Low_grade_cartilage
ENSG00000247157	chr12_11200410_T_C_rs35277588	-347621	-347620	0.361217	156	190	3.51203e-09	-0.442361	0.0717697	0.000164188	7.43603e-31	4.71994e-25	Low_grade_cartilage
ENSG00000247157	chr12_11200739_G_T_rs1650042	-347292	-347291	0.671103	142	173	2.09675e-14	-0.537224	0.0654282	0.000164188	7.43603e-31	4.71994e-25	Low_grade_cartilage
ENSG00000247157	chr12_11201013_C_T_rs34227608	-347018	-347017	0.361217	156	190	3.51203e-09	-0.442361	0.0717697	0.000164188	7.43603e-31	4.71994e-25	Low_grade_cartilage
ENSG00000247157	chr12_11201422_A_G_rs2167482	-346609	-346608	0.410646	172	216	6.21087e-08	-0.4009	0.0714472	0.000164188	7.43603e-31	4.71994e-25	Low_grade_cartilage
ENSG00000247157	chr12_11201607_C_T_rs35289002	-346424	-346423	0.410646	172	216	6.21087e-08	-0.4009	0.0714472	0.000164188	7.43603e-31	4.71994e-25	Low_grade_cartilage
ENSG00000247157	chr12_11202034_T_C_rs61929995	-345997	-345996	0.701521	132	157	5.45312e-16	-0.587701	0.0669473	0.000164188	7.43603e-31	4.71994e-25	Low_grade_cartilage
ENSG00000247157	chr12_11204532_A_G_rs35982776	-343499	-343498	0.378327	164	199	7.80454e-08	-0.41159	0.0739519	0.000164188	7.43603e-31	4.71994e-25	Low_grade_cartilage
ENSG00000247157	chr12_11206049_C_T_rs1669388	-341982	-341981	0.701521	132	157	5.45312e-16	-0.587701	0.0669473	0.000164188	7.43603e-31	4.71994e-25	Low_grade_cartilage
ENSG00000247157	chr12_11206906_G_A_rs2114854	-341125	-341124	0.701521	132	157	5.45312e-16	-0.587701	0.0669473	0.000164188	7.43603e-31	4.71994e-25	Low_grade_cartilage
ENSG00000247157	chr12_11207054_C_T_rs1346404	-340977	-340976	0.671103	142	173	2.09675e-14	-0.537224	0.0654282	0.000164188	7.43603e-31	4.71994e-25	Low_grade_cartilage
ENSG00000247157	chr12_11211017_G_T_rs61930002	-337014	-337013	0.106464	52	56	0.000130564	0.440897	0.113145	0.000164188	7.43603e-31	4.71994e-25	Low_grade_cartilage
ENSG00000247157	chr12_11225221_ATTTCTAGTG_A_rs139782537;rs75247896	-322810	-322809	0.106464	52	56	0.000130564	0.440897	0.113145	0.000164188	7.43603e-31	4.71994e-25	Low_grade_cartilage
ENSG00000247157	chr12_11242625_G_A_rs60775381	-305406	-305405	0.102662	51	54	6.8313e-05	0.472921	0.116418	0.000164188	7.43603e-31	4.71994e-25	Low_grade_cartilage
ENSG00000247157	chr12_11245806_G_A_rs10845305	-302225	-302224	0.209125	103	110	3.5683e-06	-0.423626	0.0889924	0.000164188	7.43603e-31	4.71994e-25	Low_grade_cartilage
ENSG00000247157	chr12_11265197_A_G_rs34901060	-282834	-282833	0.209125	103	110	3.5683e-06	-0.423626	0.0889924	0.000164188	7.43603e-31	4.71994e-25	Low_grade_cartilage
ENSG00000247157	chr12_11276980_C_A_rs61930621	-271051	-271050	0.102662	51	54	6.8313e-05	0.472921	0.116418	0.000164188	7.43603e-31	4.71994e-25	Low_grade_cartilage
ENSG00000247157	chr12_11294338_A_G_rs11054223	-253693	-253692	0.209125	102	110	1.53462e-05	-0.391741	0.0885158	0.000164188	7.43603e-31	4.71994e-25	Low_grade_cartilage
ENSG00000247157	chr12_11308868_G_A_rs12829245	-239163	-239162	0.211027	101	111	5.54072e-06	-0.400173	0.0858517	0.000164188	7.43603e-31	4.71994e-25	Low_grade_cartilage
ENSG00000247157	chr12_11310574_G_A_rs2277406	-237457	-237456	0.313688	140	165	8.14747e-07	-0.372663	0.0733265	0.000164188	7.43603e-31	4.71994e-25	Low_grade_cartilage
ENSG00000247157	chr12_11324580_T_G_rs6488392	-223451	-223450	0.313688	140	165	8.14749e-07	-0.372663	0.0733265	0.000164188	7.43603e-31	4.71994e-25	Low_grade_cartilage
ENSG00000247157	chr12_11324601_A_T_rs6488393	-223430	-223429	0.730038	120	142	3.12694e-08	-0.419753	0.0730468	0.000164188	7.43603e-31	4.71994e-25	Low_grade_cartilage
ENSG00000111291	chr12_12287213_C_T_rs12423318	-663172	-663171	0.0646388	33	34	2.38995e-05	0.353626	0.0818527	0.000160841	2.38995e-05	0.03441	Low_grade_cartilage
ENSG00000187950	chr12_29522755_G_A_rs299429	25068	25069	0.745247	116	134	0.000156463	-0.163674	0.0425177	0.000238049	2.73047e-11	1.50255e-07	Low_grade_cartilage
ENSG00000187950	chr12_29529542_T_A_rs299444	31855	31856	0.684411	150	166	0.000116762	0.176075	0.0448522	0.000238049	2.73047e-11	1.50255e-07	Low_grade_cartilage
ENSG00000187950	chr12_29530177_C_T_rs299445	32490	32491	0.684411	150	166	0.000116762	0.176075	0.0448522	0.000238049	2.73047e-11	1.50255e-07	Low_grade_cartilage
ENSG00000187950	chr12_29535269_T_C_rs299453	37582	37583	0.682509	150	167	0.000138975	0.172619	0.0444837	0.000238049	2.73047e-11	1.50255e-07	Low_grade_cartilage
ENSG00000187950	chr12_29535564_T_C_rs299454	37877	37878	0.682509	150	167	0.000138975	0.172619	0.0444837	0.000238049	2.73047e-11	1.50255e-07	Low_grade_cartilage
ENSG00000187950	chr12_29539924_T_C_rs366998	42237	42238	0.682509	150	167	0.000138975	0.172619	0.0444837	0.000238049	2.73047e-11	1.50255e-07	Low_grade_cartilage
ENSG00000187950	chr12_29542928_A_G_rs299456	45241	45242	0.684411	150	166	0.000116762	0.176075	0.0448522	0.000238049	2.73047e-11	1.50255e-07	Low_grade_cartilage
ENSG00000187950	chr12_29543396_T_C_rs299457	45709	45710	0.684411	150	166	0.000116762	0.176075	0.0448522	0.000238049	2.73047e-11	1.50255e-07	Low_grade_cartilage
ENSG00000187950	chr12_29548357_A_G_rs299467	50670	50671	0.680608	150	168	0.000234147	0.165385	0.0441882	0.000238049	2.73047e-11	1.50255e-07	Low_grade_cartilage
ENSG00000187950	chr12_29548821_TTGCTTG_T_rs760446895	51134	51135	0.682509	149	167	0.000128628	0.171719	0.0440235	0.000238049	2.73047e-11	1.50255e-07	Low_grade_cartilage
ENSG00000187950	chr12_29548955_G_A_rs299469	51268	51269	0.692015	143	162	0.000124568	0.168721	0.0431629	0.000238049	2.73047e-11	1.50255e-07	Low_grade_cartilage
ENSG00000187950	chr12_29549252_A_G_rs299470	51565	51566	0.682509	150	167	0.000138975	0.172619	0.0444837	0.000238049	2.73047e-11	1.50255e-07	Low_grade_cartilage
ENSG00000187950	chr12_29555937_AC_A_rs11308747	58250	58251	0.684411	150	166	0.000214419	0.167929	0.0445878	0.000238049	2.73047e-11	1.50255e-07	Low_grade_cartilage
ENSG00000187950	chr12_29556157_C_T_rs299479	58470	58471	0.684411	150	166	0.000214419	0.167929	0.0445878	0.000238049	2.73047e-11	1.50255e-07	Low_grade_cartilage
ENSG00000187950	chr12_29565023_C_T_rs11050284	67336	67337	0.686312	150	165	0.000181117	0.171376	0.0449684	0.000238049	2.73047e-11	1.50255e-07	Low_grade_cartilage
ENSG00000187950	chr12_29565730_C_T_rs4931204	68043	68044	0.686312	150	165	0.000181117	0.171376	0.0449684	0.000238049	2.73047e-11	1.50255e-07	Low_grade_cartilage
ENSG00000187950	chr12_29566509_C_T_rs10843445	68822	68823	0.684411	150	166	0.000214419	0.167929	0.0445878	0.000238049	2.73047e-11	1.50255e-07	Low_grade_cartilage
ENSG00000187950	chr12_29567020_G_A_rs10400534	69333	69334	0.686312	150	165	0.000181117	0.171376	0.0449684	0.000238049	2.73047e-11	1.50255e-07	Low_grade_cartilage
ENSG00000187950	chr12_29567362_C_T_rs10400541	69675	69676	0.686312	150	165	0.000181117	0.171376	0.0449684	0.000238049	2.73047e-11	1.50255e-07	Low_grade_cartilage
ENSG00000187950	chr12_29567392_T_G_rs35307116	69705	69706	0.684411	150	166	0.000214419	0.167929	0.0445878	0.000238049	2.73047e-11	1.50255e-07	Low_grade_cartilage
ENSG00000187950	chr12_29567395_G_A_rs10400544	69708	69709	0.684411	151	166	0.000194138	0.170981	0.0450819	0.000238049	2.73047e-11	1.50255e-07	Low_grade_cartilage
ENSG00000187950	chr12_29567473_A_G_rs10771550	69786	69787	0.684411	150	166	0.00021442	0.167929	0.0445878	0.000238049	2.73047e-11	1.50255e-07	Low_grade_cartilage
ENSG00000187950	chr12_29567709_T_C_rs10771551	70022	70023	0.684411	150	166	0.000214419	0.167929	0.0445878	0.000238049	2.73047e-11	1.50255e-07	Low_grade_cartilage
ENSG00000187950	chr12_29567810_C_T_rs11050285	70123	70124	0.684411	150	166	0.000214419	0.167929	0.0445878	0.000238049	2.73047e-11	1.50255e-07	Low_grade_cartilage
ENSG00000187950	chr12_29567965_T_C_rs57231427	70278	70279	0.684411	150	166	0.000214419	0.167929	0.0445878	0.000238049	2.73047e-11	1.50255e-07	Low_grade_cartilage
ENSG00000187950	chr12_29568512_T_C_rs2766599	70825	70826	0.684411	150	166	0.000214419	0.167929	0.0445878	0.000238049	2.73047e-11	1.50255e-07	Low_grade_cartilage
ENSG00000187950	chr12_29569012_C_T_rs2254945	71325	71326	0.684411	150	166	0.000214419	0.167929	0.0445878	0.000238049	2.73047e-11	1.50255e-07	Low_grade_cartilage
ENSG00000187950	chr12_29570081_A_G_rs1529908	72394	72395	0.684411	150	166	0.00021442	0.167929	0.0445878	0.000238049	2.73047e-11	1.50255e-07	Low_grade_cartilage
ENSG00000187950	chr12_29570311_T_C_rs2162033	72624	72625	0.684411	150	166	0.000214419	0.167929	0.0445878	0.000238049	2.73047e-11	1.50255e-07	Low_grade_cartilage
ENSG00000187950	chr12_29570491_A_T_rs2766600	72804	72805	0.684411	150	166	0.000214419	0.167929	0.0445878	0.000238049	2.73047e-11	1.50255e-07	Low_grade_cartilage
ENSG00000187950	chr12_29571128_G_A_rs2766601	73441	73442	0.684411	150	166	0.000214419	0.167929	0.0445878	0.000238049	2.73047e-11	1.50255e-07	Low_grade_cartilage
ENSG00000187950	chr12_29571427_T_C_rs2766602	73740	73741	0.684411	150	166	0.000214419	0.167929	0.0445878	0.000238049	2.73047e-11	1.50255e-07	Low_grade_cartilage
ENSG00000187950	chr12_29571880_C_A_rs2243623	74193	74194	0.684411	150	166	0.00021442	0.167929	0.0445878	0.000238049	2.73047e-11	1.50255e-07	Low_grade_cartilage
ENSG00000187950	chr12_29579857_T_C_rs159694	82170	82171	0.684411	150	166	0.000214419	0.167929	0.0445878	0.000238049	2.73047e-11	1.50255e-07	Low_grade_cartilage
ENSG00000187950	chr12_29580566_A_C_rs2766604	82879	82880	0.684411	150	166	0.000214419	0.167929	0.0445878	0.000238049	2.73047e-11	1.50255e-07	Low_grade_cartilage
ENSG00000187950	chr12_29580833_C_A_rs159695	83146	83147	0.684411	150	166	0.000214419	0.167929	0.0445878	0.000238049	2.73047e-11	1.50255e-07	Low_grade_cartilage
ENSG00000187950	chr12_29580857_T_C_rs177254	83170	83171	0.684411	150	166	0.000214419	0.167929	0.0445878	0.000238049	2.73047e-11	1.50255e-07	Low_grade_cartilage
ENSG00000187950	chr12_29581544_C_T_rs159696	83857	83858	0.686312	150	165	0.000181117	0.171376	0.0449684	0.000238049	2.73047e-11	1.50255e-07	Low_grade_cartilage
ENSG00000187950	chr12_29581730_C_T_rs159697	84043	84044	0.684411	150	166	0.000214419	0.167929	0.0445878	0.000238049	2.73047e-11	1.50255e-07	Low_grade_cartilage
ENSG00000187950	chr12_29581738_G_T_rs159698	84051	84052	0.684411	150	166	0.000214419	0.167929	0.0445878	0.000238049	2.73047e-11	1.50255e-07	Low_grade_cartilage
ENSG00000187950	chr12_29583178_C_G_rs1326758	85491	85492	0.313688	150	165	0.000181117	-0.171376	0.0449684	0.000238049	2.73047e-11	1.50255e-07	Low_grade_cartilage
ENSG00000187950	chr12_29584441_T_A_rs11050305	86754	86755	0.315589	150	166	0.00021442	-0.167929	0.0445878	0.000238049	2.73047e-11	1.50255e-07	Low_grade_cartilage
ENSG00000187950	chr12_29584524_G_T_rs10771552	86837	86838	0.315589	150	166	0.00021442	-0.167929	0.0445878	0.000238049	2.73047e-11	1.50255e-07	Low_grade_cartilage
ENSG00000187950	chr12_29588115_C_T_rs2194819	90428	90429	0.315589	150	166	0.00021442	-0.167929	0.0445878	0.000238049	2.73047e-11	1.50255e-07	Low_grade_cartilage
ENSG00000187950	chr12_29588207_G_A_rs11050308	90520	90521	0.315589	150	166	0.00021442	-0.167929	0.0445878	0.000238049	2.73047e-11	1.50255e-07	Low_grade_cartilage
ENSG00000187950	chr12_29589106_C_G_rs2081429	91419	91420	0.315589	150	166	0.00021442	-0.167929	0.0445878	0.000238049	2.73047e-11	1.50255e-07	Low_grade_cartilage
ENSG00000187950	chr12_29589962_T_C_rs7311193	92275	92276	0.315589	150	166	0.00021442	-0.167929	0.0445878	0.000238049	2.73047e-11	1.50255e-07	Low_grade_cartilage
ENSG00000187950	chr12_29591275_C_T_rs159699	93588	93589	0.368821	167	194	1.97158e-05	-0.180978	0.0414489	0.000238049	2.73047e-11	1.50255e-07	Low_grade_cartilage
ENSG00000187950	chr12_29591688_C_A_rs159700	94001	94002	0.365019	165	192	2.15667e-05	-0.180193	0.0414725	0.000238049	2.73047e-11	1.50255e-07	Low_grade_cartilage
ENSG00000187950	chr12_29592953_C_T_rs159701	95266	95267	0.269962	127	142	1.86167e-05	-0.199873	0.0456337	0.000238049	2.73047e-11	1.50255e-07	Low_grade_cartilage
ENSG00000187950	chr12_29596634_G_A_rs159703	98947	98948	0.269962	127	142	1.86166e-05	-0.199873	0.0456337	0.000238049	2.73047e-11	1.50255e-07	Low_grade_cartilage
ENSG00000187950	chr12_29596693_G_C_rs159704	99006	99007	0.269962	127	142	1.86167e-05	-0.199873	0.0456337	0.000238049	2.73047e-11	1.50255e-07	Low_grade_cartilage
ENSG00000187950	chr12_29597614_C_T_rs159705	99927	99928	0.269962	127	142	1.86167e-05	-0.199873	0.0456337	0.000238049	2.73047e-11	1.50255e-07	Low_grade_cartilage
ENSG00000187950	chr12_29600791_C_T_rs159707	103104	103105	0.262357	124	138	2.97558e-05	-0.198086	0.0464184	0.000238049	2.73047e-11	1.50255e-07	Low_grade_cartilage
ENSG00000187950	chr12_29600898_G_A_rs159708	103211	103212	0.258555	122	136	5.65074e-05	-0.191015	0.0464781	0.000238049	2.73047e-11	1.50255e-07	Low_grade_cartilage
ENSG00000187950	chr12_29601029_G_T_rs159709	103342	103343	0.264259	126	139	3.15706e-05	-0.19725	0.0463784	0.000238049	2.73047e-11	1.50255e-07	Low_grade_cartilage
ENSG00000187950	chr12_29601249_T_C_rs159712	103562	103563	0.365019	166	192	2.37928e-05	-0.180369	0.0417389	0.000238049	2.73047e-11	1.50255e-07	Low_grade_cartilage
ENSG00000187950	chr12_29603877_C_A_rs159713	106190	106191	0.365019	166	192	2.37928e-05	-0.180369	0.0417389	0.000238049	2.73047e-11	1.50255e-07	Low_grade_cartilage
ENSG00000187950	chr12_29605123_G_A_rs159714	107436	107437	0.269962	128	142	1.33306e-05	-0.204397	0.0458416	0.000238049	2.73047e-11	1.50255e-07	Low_grade_cartilage
ENSG00000187950	chr12_29605401_C_T_rs213539	107714	107715	0.365019	166	192	2.37928e-05	-0.180369	0.0417389	0.000238049	2.73047e-11	1.50255e-07	Low_grade_cartilage
ENSG00000187950	chr12_29605454_T_C_rs4931205	107767	107768	0.365019	166	192	2.37928e-05	-0.180369	0.0417389	0.000238049	2.73047e-11	1.50255e-07	Low_grade_cartilage
ENSG00000187950	chr12_29606423_AG_A_rs10709732	108736	108737	0.269962	128	142	1.33306e-05	-0.204397	0.0458416	0.000238049	2.73047e-11	1.50255e-07	Low_grade_cartilage
ENSG00000187950	chr12_29606849_C_T_rs159715	109162	109163	0.269962	128	142	1.33306e-05	-0.204397	0.0458416	0.000238049	2.73047e-11	1.50255e-07	Low_grade_cartilage
ENSG00000187950	chr12_29607630_T_C_rs159716	109943	109944	0.365019	166	192	2.37928e-05	-0.180369	0.0417389	0.000238049	2.73047e-11	1.50255e-07	Low_grade_cartilage
ENSG00000187950	chr12_29608139_A_T_rs167253	110452	110453	0.365019	166	192	2.37928e-05	-0.180369	0.0417389	0.000238049	2.73047e-11	1.50255e-07	Low_grade_cartilage
ENSG00000187950	chr12_29608478_C_T_rs2148534	110791	110792	0.365019	166	192	2.37928e-05	-0.180369	0.0417389	0.000238049	2.73047e-11	1.50255e-07	Low_grade_cartilage
ENSG00000187950	chr12_29608756_G_A_rs2182547	111069	111070	0.269962	128	142	1.33306e-05	-0.204397	0.0458416	0.000238049	2.73047e-11	1.50255e-07	Low_grade_cartilage
ENSG00000187950	chr12_29609628_G_A_rs2766605	111941	111942	0.269962	128	142	1.33306e-05	-0.204397	0.0458416	0.000238049	2.73047e-11	1.50255e-07	Low_grade_cartilage
ENSG00000187950	chr12_29609709_C_G_rs2553077	112022	112023	0.269962	128	142	1.33306e-05	-0.204397	0.0458416	0.000238049	2.73047e-11	1.50255e-07	Low_grade_cartilage
ENSG00000187950	chr12_29609830_G_T_rs2225065	112143	112144	0.365019	166	192	2.37928e-05	-0.180369	0.0417389	0.000238049	2.73047e-11	1.50255e-07	Low_grade_cartilage
ENSG00000187950	chr12_29610018_G_A_rs2209660	112331	112332	0.365019	166	192	2.37928e-05	-0.180369	0.0417389	0.000238049	2.73047e-11	1.50255e-07	Low_grade_cartilage
ENSG00000187950	chr12_29610043_C_A_rs2209661	112356	112357	0.365019	166	192	2.37928e-05	-0.180369	0.0417389	0.000238049	2.73047e-11	1.50255e-07	Low_grade_cartilage
ENSG00000187950	chr12_29610116_T_C_rs2209662	112429	112430	0.365019	166	192	2.37928e-05	-0.180369	0.0417389	0.000238049	2.73047e-11	1.50255e-07	Low_grade_cartilage
ENSG00000187950	chr12_29610333_G_A_rs2766606	112646	112647	0.269962	128	142	1.33306e-05	-0.204397	0.0458416	0.000238049	2.73047e-11	1.50255e-07	Low_grade_cartilage
ENSG00000187950	chr12_29611184_T_TTTC_rs373880049;rs374441242	113497	113498	0.268061	128	141	1.12167e-05	-0.207504	0.046121	0.000238049	2.73047e-11	1.50255e-07	Low_grade_cartilage
ENSG00000187950	chr12_29611278_C_A_rs1409615	113591	113592	0.365019	166	192	2.37928e-05	-0.180369	0.0417389	0.000238049	2.73047e-11	1.50255e-07	Low_grade_cartilage
ENSG00000187950	chr12_29611469_A_G_rs1409616	113782	113783	0.269962	128	142	1.33306e-05	-0.204397	0.0458416	0.000238049	2.73047e-11	1.50255e-07	Low_grade_cartilage
ENSG00000187950	chr12_29611620_T_C_rs1409617	113933	113934	0.269962	128	142	1.33306e-05	-0.204397	0.0458416	0.000238049	2.73047e-11	1.50255e-07	Low_grade_cartilage
ENSG00000187950	chr12_29612408_T_A_rs7303079	114721	114722	0.269962	128	142	1.33306e-05	-0.204397	0.0458416	0.000238049	2.73047e-11	1.50255e-07	Low_grade_cartilage
ENSG00000187950	chr12_29612479_A_G_rs2478469	114792	114793	0.269962	128	142	1.33306e-05	-0.204397	0.0458416	0.000238049	2.73047e-11	1.50255e-07	Low_grade_cartilage
ENSG00000187950	chr12_29612645_A_C_rs2432958	114958	114959	0.365019	166	192	2.37928e-05	-0.180369	0.0417389	0.000238049	2.73047e-11	1.50255e-07	Low_grade_cartilage
ENSG00000187950	chr12_29612706_T_C_rs2478470	115019	115020	0.269962	128	142	1.33306e-05	-0.204397	0.0458416	0.000238049	2.73047e-11	1.50255e-07	Low_grade_cartilage
ENSG00000187950	chr12_29614201_C_G_rs7295284	116514	116515	0.268061	127	141	2.9725e-05	-0.196261	0.0459879	0.000238049	2.73047e-11	1.50255e-07	Low_grade_cartilage
ENSG00000187950	chr12_29614476_A_C_rs12579805	116789	116790	0.268061	127	141	2.9725e-05	-0.196261	0.0459879	0.000238049	2.73047e-11	1.50255e-07	Low_grade_cartilage
ENSG00000187950	chr12_29614902_A_G_rs12819780	117215	117216	0.268061	127	141	2.9725e-05	-0.196261	0.0459879	0.000238049	2.73047e-11	1.50255e-07	Low_grade_cartilage
ENSG00000187950	chr12_29615481_C_A_rs7965227	117794	117795	0.363118	165	191	4.73116e-05	-0.174036	0.0418969	0.000238049	2.73047e-11	1.50255e-07	Low_grade_cartilage
ENSG00000187950	chr12_29616282_C_T_rs12372765	118595	118596	0.359316	164	189	8.20768e-05	-0.168619	0.0419878	0.000238049	2.73047e-11	1.50255e-07	Low_grade_cartilage
ENSG00000187950	chr12_29617310_A_T_rs994171	119623	119624	0.363118	165	191	4.73116e-05	-0.174036	0.0418969	0.000238049	2.73047e-11	1.50255e-07	Low_grade_cartilage
ENSG00000187950	chr12_29617322_C_T_rs994172	119635	119636	0.26616	126	140	3.16591e-05	-0.194637	0.0457713	0.000238049	2.73047e-11	1.50255e-07	Low_grade_cartilage
ENSG00000187950	chr12_29617534_A_G_rs7308499	119847	119848	0.363118	165	191	4.73116e-05	-0.174036	0.0418969	0.000238049	2.73047e-11	1.50255e-07	Low_grade_cartilage
ENSG00000187950	chr12_29619082_A_G_rs12368037	121395	121396	0.26616	125	140	2.54274e-05	-0.195995	0.0455233	0.000238049	2.73047e-11	1.50255e-07	Low_grade_cartilage
ENSG00000187950	chr12_29619241_T_G_rs11050319	121554	121555	0.260456	123	137	4.46385e-05	-0.190456	0.0456919	0.000238049	2.73047e-11	1.50255e-07	Low_grade_cartilage
ENSG00000187950	chr12_29619357_C_A_rs10771553	121670	121671	0.347909	159	183	7.17747e-05	-0.169643	0.041889	0.000238049	2.73047e-11	1.50255e-07	Low_grade_cartilage
ENSG00000187950	chr12_29619571_C_T_rs7960236	121884	121885	0.351711	160	185	7.05466e-05	-0.168236	0.0414969	0.000238049	2.73047e-11	1.50255e-07	Low_grade_cartilage
ENSG00000187950	chr12_29619864_G_A_rs7960782	122177	122178	0.357414	163	188	0.000133402	-0.163853	0.042109	0.000238049	2.73047e-11	1.50255e-07	Low_grade_cartilage
ENSG00000187950	chr12_29621106_A_G_rs1863224	123419	123420	0.361217	164	190	7.7556e-05	-0.169426	0.0420386	0.000238049	2.73047e-11	1.50255e-07	Low_grade_cartilage
ENSG00000187950	chr12_29623048_T_A_rs7959535	125361	125362	0.357414	163	188	7.81626e-05	-0.171061	0.0424651	0.000238049	2.73047e-11	1.50255e-07	Low_grade_cartilage
ENSG00000187950	chr12_29623807_C_T_rs7976499	126120	126121	0.315589	146	166	2.02054e-05	-0.18734	0.0429635	0.000238049	2.73047e-11	1.50255e-07	Low_grade_cartilage
ENSG00000187950	chr12_29623814_A_AAAAT_rs10681102	126127	126128	0.309886	144	163	7.94836e-06	-0.198629	0.0433801	0.000238049	2.73047e-11	1.50255e-07	Low_grade_cartilage
ENSG00000187950	chr12_29623940_G_A_rs7976832	126253	126254	0.315589	146	166	1.802e-05	-0.187843	0.0428116	0.000238049	2.73047e-11	1.50255e-07	Low_grade_cartilage
ENSG00000187950	chr12_29752318_C_T_rs7970465	254631	254632	0.296578	129	156	4.63374e-06	-0.190551	0.0405287	0.000238049	2.73047e-11	1.50255e-07	Low_grade_cartilage
ENSG00000187950	chr12_29756524_G_A_rs79708380	258837	258838	0.294677	129	155	2.10202e-06	-0.197997	0.0405948	0.000238049	2.73047e-11	1.50255e-07	Low_grade_cartilage
ENSG00000187950	chr12_29759342_CA_C_rs34621093;rs796073775	261655	261656	0.439163	179	231	6.46635e-06	0.173814	0.0375727	0.000238049	2.73047e-11	1.50255e-07	Low_grade_cartilage
ENSG00000187950	chr12_29761795_T_C_rs10771578	264108	264109	0.437262	178	230	3.32946e-06	0.178381	0.0373517	0.000238049	2.73047e-11	1.50255e-07	Low_grade_cartilage
ENSG00000187950	chr12_29763906_T_C_rs436124	266219	266220	0.328897	140	173	2.71378e-10	-0.253281	0.038202	0.000238049	2.73047e-11	1.50255e-07	Low_grade_cartilage
ENSG00000187950	chr12_29764332_C_A_rs679087	266645	266646	0.328897	140	173	2.71378e-10	-0.253281	0.038202	0.000238049	2.73047e-11	1.50255e-07	Low_grade_cartilage
ENSG00000187950	chr12_29764333_T_A_rs672107	266646	266647	0.328897	140	173	2.71378e-10	-0.253281	0.038202	0.000238049	2.73047e-11	1.50255e-07	Low_grade_cartilage
ENSG00000187950	chr12_29764708_A_C_rs439639	267021	267022	0.328897	140	173	2.71379e-10	-0.253281	0.038202	0.000238049	2.73047e-11	1.50255e-07	Low_grade_cartilage
ENSG00000187950	chr12_29765386_T_C_rs12231167	267699	267700	0.437262	178	230	3.56497e-06	0.178207	0.0374348	0.000238049	2.73047e-11	1.50255e-07	Low_grade_cartilage
ENSG00000187950	chr12_29765649_C_G_rs10843500	267962	267963	0.570342	175	226	7.24579e-07	0.18849	0.0369068	0.000238049	2.73047e-11	1.50255e-07	Low_grade_cartilage
ENSG00000187950	chr12_29766121_G_C_rs302315	268434	268435	0.328897	140	173	2.71378e-10	-0.253281	0.038202	0.000238049	2.73047e-11	1.50255e-07	Low_grade_cartilage
ENSG00000187950	chr12_29766528_A_G_rs4931215	268841	268842	0.437262	178	230	3.56497e-06	0.178207	0.0374348	0.000238049	2.73047e-11	1.50255e-07	Low_grade_cartilage
ENSG00000187950	chr12_29767155_A_G_rs11609828	269468	269469	0.437262	178	230	3.56497e-06	0.178207	0.0374348	0.000238049	2.73047e-11	1.50255e-07	Low_grade_cartilage
ENSG00000187950	chr12_29767178_T_C_rs10843501	269491	269492	0.437262	178	230	3.56497e-06	0.178207	0.0374348	0.000238049	2.73047e-11	1.50255e-07	Low_grade_cartilage
ENSG00000187950	chr12_29767184_T_C_rs10843502	269497	269498	0.437262	178	230	3.56497e-06	0.178207	0.0374348	0.000238049	2.73047e-11	1.50255e-07	Low_grade_cartilage
ENSG00000187950	chr12_29767385_T_C_rs10843503	269698	269699	0.437262	178	230	3.56497e-06	0.178207	0.0374348	0.000238049	2.73047e-11	1.50255e-07	Low_grade_cartilage
ENSG00000187950	chr12_29767487_G_C_rs10771579	269800	269801	0.437262	178	230	3.56497e-06	0.178207	0.0374348	0.000238049	2.73047e-11	1.50255e-07	Low_grade_cartilage
ENSG00000187950	chr12_29767632_G_A_rs10743672	269945	269946	0.437262	178	230	3.56497e-06	0.178207	0.0374348	0.000238049	2.73047e-11	1.50255e-07	Low_grade_cartilage
ENSG00000187950	chr12_29767636_G_T_rs10743673	269949	269950	0.437262	178	230	3.56497e-06	0.178207	0.0374348	0.000238049	2.73047e-11	1.50255e-07	Low_grade_cartilage
ENSG00000187950	chr12_29767681_G_A_rs10743674	269994	269995	0.437262	178	230	3.56497e-06	0.178207	0.0374348	0.000238049	2.73047e-11	1.50255e-07	Low_grade_cartilage
ENSG00000187950	chr12_29767695_C_G_rs10771580	270008	270009	0.437262	178	230	3.56497e-06	0.178207	0.0374348	0.000238049	2.73047e-11	1.50255e-07	Low_grade_cartilage
ENSG00000187950	chr12_29767706_TAATA_T_rs66661546	270019	270020	0.437262	178	230	3.56497e-06	0.178207	0.0374348	0.000238049	2.73047e-11	1.50255e-07	Low_grade_cartilage
ENSG00000187950	chr12_29767812_G_GTA_rs35316467	270125	270126	0.437262	178	230	3.56497e-06	0.178207	0.0374348	0.000238049	2.73047e-11	1.50255e-07	Low_grade_cartilage
ENSG00000187950	chr12_29767857_C_CACAT_rs148049141	270170	270171	0.437262	178	230	3.56497e-06	0.178207	0.0374348	0.000238049	2.73047e-11	1.50255e-07	Low_grade_cartilage
ENSG00000187950	chr12_29768510_G_A_rs302317	270823	270824	0.328897	140	173	2.71378e-10	-0.253281	0.038202	0.000238049	2.73047e-11	1.50255e-07	Low_grade_cartilage
ENSG00000187950	chr12_29768734_T_C_rs302318	271047	271048	0.410646	169	216	1.17019e-06	-0.188506	0.0376657	0.000238049	2.73047e-11	1.50255e-07	Low_grade_cartilage
ENSG00000187950	chr12_29768802_A_G_rs4931216	271115	271116	0.437262	178	230	3.56497e-06	0.178207	0.0374348	0.000238049	2.73047e-11	1.50255e-07	Low_grade_cartilage
ENSG00000187950	chr12_29769118_G_C_rs7967779	271431	271432	0.437262	178	230	3.56497e-06	0.178207	0.0374348	0.000238049	2.73047e-11	1.50255e-07	Low_grade_cartilage
ENSG00000187950	chr12_29769888_A_T_rs4931217	272201	272202	0.437262	178	230	3.56497e-06	0.178207	0.0374348	0.000238049	2.73047e-11	1.50255e-07	Low_grade_cartilage
ENSG00000187950	chr12_29770920_G_C_rs4931218	273233	273234	0.437262	178	230	3.56497e-06	0.178207	0.0374348	0.000238049	2.73047e-11	1.50255e-07	Low_grade_cartilage
ENSG00000187950	chr12_29770943_T_A_rs4931219	273256	273257	0.437262	178	230	3.56497e-06	0.178207	0.0374348	0.000238049	2.73047e-11	1.50255e-07	Low_grade_cartilage
ENSG00000187950	chr12_29772300_C_A_rs4931220	274613	274614	0.437262	178	230	3.56497e-06	0.178207	0.0374348	0.000238049	2.73047e-11	1.50255e-07	Low_grade_cartilage
ENSG00000187950	chr12_29772340_A_G_rs4244848	274653	274654	0.437262	178	230	3.56497e-06	0.178207	0.0374348	0.000238049	2.73047e-11	1.50255e-07	Low_grade_cartilage
ENSG00000187950	chr12_29772551_T_A_rs4244849	274864	274865	0.437262	178	230	3.56497e-06	0.178207	0.0374348	0.000238049	2.73047e-11	1.50255e-07	Low_grade_cartilage
ENSG00000187950	chr12_29773199_G_A_rs10843504	275512	275513	0.437262	178	230	3.56497e-06	0.178207	0.0374348	0.000238049	2.73047e-11	1.50255e-07	Low_grade_cartilage
ENSG00000187950	chr12_29773843_A_G_rs2882467	276156	276157	0.437262	178	230	3.56497e-06	0.178207	0.0374348	0.000238049	2.73047e-11	1.50255e-07	Low_grade_cartilage
ENSG00000187950	chr12_29775093_T_G_rs876534	277406	277407	0.374525	157	197	5.6602e-05	0.156725	0.0381385	0.000238049	2.73047e-11	1.50255e-07	Low_grade_cartilage
ENSG00000187950	chr12_29775455_C_A_rs302321	277768	277769	0.328897	140	173	2.71378e-10	-0.253281	0.038202	0.000238049	2.73047e-11	1.50255e-07	Low_grade_cartilage
ENSG00000187950	chr12_29776725_TAAA_T_rs3042158;rs397751841	279038	279039	0.646388	150	186	2.12721e-10	0.249608	0.0374039	0.000238049	2.73047e-11	1.50255e-07	Low_grade_cartilage
ENSG00000187950	chr12_29777107_A_AT_rs5797341;rs398019062	279420	279421	0.437262	178	230	3.56497e-06	0.178207	0.0374348	0.000238049	2.73047e-11	1.50255e-07	Low_grade_cartilage
ENSG00000187950	chr12_29777615_CTA_C_rs35794293;rs568338980	279928	279929	0.646388	150	186	2.12721e-10	0.249608	0.0374039	0.000238049	2.73047e-11	1.50255e-07	Low_grade_cartilage
ENSG00000187950	chr12_29777950_G_A_rs10843506	280263	280264	0.646388	150	186	2.12721e-10	0.249608	0.0374039	0.000238049	2.73047e-11	1.50255e-07	Low_grade_cartilage
ENSG00000187950	chr12_29778123_C_A_rs10843507	280436	280437	0.646388	150	186	2.12721e-10	0.249608	0.0374039	0.000238049	2.73047e-11	1.50255e-07	Low_grade_cartilage
ENSG00000187950	chr12_29778851_G_A_rs11050428	281164	281165	0.372624	156	196	2.52409e-05	0.163431	0.037944	0.000238049	2.73047e-11	1.50255e-07	Low_grade_cartilage
ENSG00000187950	chr12_29780136_T_C_rs7312697	282449	282450	0.65019	147	184	8.66634e-11	0.250467	0.0366636	0.000238049	2.73047e-11	1.50255e-07	Low_grade_cartilage
ENSG00000187950	chr12_29780665_AT_A_rs35122251	282978	282979	0.43346	176	228	7.39307e-07	0.18844	0.036928	0.000238049	2.73047e-11	1.50255e-07	Low_grade_cartilage
ENSG00000187950	chr12_29781018_T_C_rs1551930	283331	283332	0.435361	177	229	1.50118e-06	0.18391	0.0371472	0.000238049	2.73047e-11	1.50255e-07	Low_grade_cartilage
ENSG00000187950	chr12_29781123_T_TCGCACTAGAAGATGCAGTTTC_rs71045839	283436	283437	0.659696	142	179	1.50445e-10	0.24817	0.03685	0.000238049	2.73047e-11	1.50255e-07	Low_grade_cartilage
ENSG00000187950	chr12_29781653_C_T_rs721617	283966	283967	0.659696	142	179	1.50445e-10	0.24817	0.03685	0.000238049	2.73047e-11	1.50255e-07	Low_grade_cartilage
ENSG00000187950	chr12_29782307_C_T_rs12810794	284620	284621	0.435361	177	229	1.50118e-06	0.18391	0.0371472	0.000238049	2.73047e-11	1.50255e-07	Low_grade_cartilage
ENSG00000187950	chr12_29782461_T_TG_rs34460995	284774	284775	0.659696	142	179	1.50445e-10	0.24817	0.03685	0.000238049	2.73047e-11	1.50255e-07	Low_grade_cartilage
ENSG00000187950	chr12_29782463_C_A_rs12811019	284776	284777	0.659696	142	179	1.50445e-10	0.24817	0.03685	0.000238049	2.73047e-11	1.50255e-07	Low_grade_cartilage
ENSG00000187950	chr12_29783693_C_A_rs654825	286006	286007	0.288973	126	152	6.87985e-11	-0.270732	0.0393977	0.000238049	2.73047e-11	1.50255e-07	Low_grade_cartilage
ENSG00000187950	chr12_29783867_G_A_rs675740	286180	286181	0.28327	124	149	2.73047e-11	-0.27591	0.0392379	0.000238049	2.73047e-11	1.50255e-07	Low_grade_cartilage
ENSG00000187950	chr12_29783981_C_G_rs186216	286294	286295	0.288973	127	152	5.03811e-11	-0.272523	0.0393482	0.000238049	2.73047e-11	1.50255e-07	Low_grade_cartilage
ENSG00000187950	chr12_29784259_G_T_rs56703053	286572	286573	0.465779	188	245	1.08275e-07	0.201403	0.0366189	0.000238049	2.73047e-11	1.50255e-07	Low_grade_cartilage
ENSG00000187950	chr12_29784947_G_A_rs302339	287260	287261	0.431559	174	227	2.54765e-08	-0.212388	0.0367053	0.000238049	2.73047e-11	1.50255e-07	Low_grade_cartilage
ENSG00000187950	chr12_29785194_C_G_rs302340	287507	287508	0.290874	127	153	5.97165e-11	-0.269179	0.0390317	0.000238049	2.73047e-11	1.50255e-07	Low_grade_cartilage
ENSG00000187950	chr12_29785568_CTGTA_C_rs142320210;rs745428686;rs370306524	287881	287882	0.290874	127	153	5.97165e-11	-0.269179	0.0390317	0.000238049	2.73047e-11	1.50255e-07	Low_grade_cartilage
ENSG00000187950	chr12_29785989_G_A_rs67168837	288302	288303	0.461977	187	243	6.8986e-08	0.205282	0.0367213	0.000238049	2.73047e-11	1.50255e-07	Low_grade_cartilage
ENSG00000187950	chr12_29786513_C_T_rs302341	288826	288827	0.290874	127	153	5.97165e-11	-0.269179	0.0390317	0.000238049	2.73047e-11	1.50255e-07	Low_grade_cartilage
ENSG00000187950	chr12_29786695_A_G_rs302342	289008	289009	0.290874	127	153	5.97165e-11	-0.269179	0.0390317	0.000238049	2.73047e-11	1.50255e-07	Low_grade_cartilage
ENSG00000187950	chr12_29787273_T_G_rs302343	289586	289587	0.292776	128	154	4.32233e-11	-0.271431	0.0390408	0.000238049	2.73047e-11	1.50255e-07	Low_grade_cartilage
ENSG00000187950	chr12_29787459_AT_A_rs11365090	289772	289773	0.268061	121	141	3.37456e-10	-0.270067	0.0409741	0.000238049	2.73047e-11	1.50255e-07	Low_grade_cartilage
ENSG00000187950	chr12_29788020_C_T_rs302344	290333	290334	0.21673	99	114	8.21953e-08	-0.244973	0.0440972	0.000238049	2.73047e-11	1.50255e-07	Low_grade_cartilage
ENSG00000187950	chr12_29788442_T_G_rs7303559	290755	290756	0.473384	190	249	1.38959e-06	0.182746	0.0367875	0.000238049	2.73047e-11	1.50255e-07	Low_grade_cartilage
ENSG00000187950	chr12_29789315_ATATAGTAGAACGTTATTCTACAGCATTTT_A_rs72182072;rs60710462	291628	291629	0.222433	101	117	2.10946e-07	-0.23445	0.0437042	0.000238049	2.73047e-11	1.50255e-07	Low_grade_cartilage
ENSG00000187950	chr12_29790191_T_C_rs167318	292504	292505	0.222433	101	117	2.10946e-07	-0.23445	0.0437042	0.000238049	2.73047e-11	1.50255e-07	Low_grade_cartilage
ENSG00000187950	chr12_29791226_T_C_rs7316162	293539	293540	0.758555	107	127	8.25864e-08	0.228411	0.041123	0.000238049	2.73047e-11	1.50255e-07	Low_grade_cartilage
ENSG00000187950	chr12_29791313_G_A_rs302347	293626	293627	0.214829	98	113	1.74595e-07	-0.238914	0.0442176	0.000238049	2.73047e-11	1.50255e-07	Low_grade_cartilage
ENSG00000187950	chr12_29791737_G_A_rs302349	294050	294051	0.214829	98	113	1.74595e-07	-0.238914	0.0442176	0.000238049	2.73047e-11	1.50255e-07	Low_grade_cartilage
ENSG00000187950	chr12_29791778_C_CAT_rs3042161;rs397812253	294091	294092	0.758555	107	127	8.25864e-08	0.228411	0.041123	0.000238049	2.73047e-11	1.50255e-07	Low_grade_cartilage
ENSG00000187950	chr12_29791780_T_TAC_rs10690265	294093	294094	0.214829	98	113	1.74595e-07	-0.238914	0.0442176	0.000238049	2.73047e-11	1.50255e-07	Low_grade_cartilage
ENSG00000187950	chr12_29791828_C_G_rs2164948	294141	294142	0.475285	190	250	2.64691e-06	0.177294	0.0367325	0.000238049	2.73047e-11	1.50255e-07	Low_grade_cartilage
ENSG00000187950	chr12_29791874_C_G_rs302350	294187	294188	0.214829	98	113	1.74595e-07	-0.238914	0.0442176	0.000238049	2.73047e-11	1.50255e-07	Low_grade_cartilage
ENSG00000187950	chr12_29792320_A_G_rs11050434	294633	294634	0.477186	191	251	2.82641e-06	0.177655	0.0369183	0.000238049	2.73047e-11	1.50255e-07	Low_grade_cartilage
ENSG00000187950	chr12_29793030_A_G_rs7305311	295343	295344	0.477186	191	251	5.07847e-06	0.173008	0.03696	0.000238049	2.73047e-11	1.50255e-07	Low_grade_cartilage
ENSG00000187950	chr12_29793141_T_C_rs7139255	295454	295455	0.479087	192	252	5.4013e-06	0.173404	0.0371554	0.000238049	2.73047e-11	1.50255e-07	Low_grade_cartilage
ENSG00000187950	chr12_29793710_G_A_rs302355	296023	296024	0.21673	98	114	1.87255e-07	-0.234822	0.0435754	0.000238049	2.73047e-11	1.50255e-07	Low_grade_cartilage
ENSG00000187950	chr12_29794148_A_C_rs7312678	296461	296462	0.469582	189	247	5.61663e-06	0.171415	0.0367993	0.000238049	2.73047e-11	1.50255e-07	Low_grade_cartilage
ENSG00000187950	chr12_29795205_CCCATCTTTCCTAGCTGTGCTGCTAAGTCTTATTTCTTGGACTATTTTT_C_rs146142307;rs61526362	297518	297519	0.634981	160	192	0.000111335	0.157243	0.0399302	0.000238049	2.73047e-11	1.50255e-07	Low_grade_cartilage
ENSG00000187950	chr12_29795303_G_A_rs10843508	297616	297617	0.629278	161	195	5.58005e-05	0.161057	0.0391586	0.000238049	2.73047e-11	1.50255e-07	Low_grade_cartilage
ENSG00000139537	chr12_48876032_C_T_rs2453474	-42113	-42112	0.505703	203	260	2.38028e-05	-0.222021	0.0513789	0.000417925	1.38731e-09	2.79551e-06	Low_grade_cartilage
ENSG00000139537	chr12_48876216_C_A_rs11168769	-41929	-41928	0.408745	177	215	1.60333e-07	-0.272063	0.0501914	0.000417925	1.38731e-09	2.79551e-06	Low_grade_cartilage
ENSG00000139537	chr12_48876314_A_G_rs2926805	-41831	-41830	0.505703	203	260	2.38028e-05	-0.222021	0.0513789	0.000417925	1.38731e-09	2.79551e-06	Low_grade_cartilage
ENSG00000139537	chr12_48876373_T_C_rs3104163	-41772	-41771	0.505703	203	260	2.38028e-05	-0.222021	0.0513789	0.000417925	1.38731e-09	2.79551e-06	Low_grade_cartilage
ENSG00000139537	chr12_48876760_A_G_rs2132202	-41385	-41384	0.505703	203	260	2.38028e-05	-0.222021	0.0513789	0.000417925	1.38731e-09	2.79551e-06	Low_grade_cartilage
ENSG00000139537	chr12_48877671_A_G_rs3864901	-40474	-40473	0.321293	144	169	6.99757e-06	-0.240618	0.0522171	0.000417925	1.38731e-09	2.79551e-06	Low_grade_cartilage
ENSG00000139537	chr12_48877673_A_G_rs2446983	-40472	-40471	0.503802	203	261	1.73992e-05	-0.225968	0.0514032	0.000417925	1.38731e-09	2.79551e-06	Low_grade_cartilage
ENSG00000139537	chr12_48877919_G_C_rs2446984	-40226	-40225	0.503802	203	261	1.73992e-05	-0.225968	0.0514032	0.000417925	1.38731e-09	2.79551e-06	Low_grade_cartilage
ENSG00000139537	chr12_48878053_A_G_rs2446985	-40092	-40091	0.503802	203	261	1.73992e-05	-0.225968	0.0514032	0.000417925	1.38731e-09	2.79551e-06	Low_grade_cartilage
ENSG00000139537	chr12_48878076_A_G_rs2446986	-40069	-40068	0.579848	180	221	0.000266583	-0.188517	0.0508425	0.000417925	1.38731e-09	2.79551e-06	Low_grade_cartilage
ENSG00000139537	chr12_48878403_G_T_rs2446987	-39742	-39741	0.543726	192	240	1.54538e-05	-0.218644	0.0494221	0.000417925	1.38731e-09	2.79551e-06	Low_grade_cartilage
ENSG00000139537	chr12_48878423_T_C_rs2453476	-39722	-39721	0.543726	192	240	1.54538e-05	-0.218644	0.0494221	0.000417925	1.38731e-09	2.79551e-06	Low_grade_cartilage
ENSG00000139537	chr12_48879134_G_A_rs3958875	-39011	-39010	0.576046	181	223	0.000109335	-0.197541	0.0501039	0.000417925	1.38731e-09	2.79551e-06	Low_grade_cartilage
ENSG00000139537	chr12_48879613_T_C_rs10783287	-38532	-38531	0.467681	194	246	9.6654e-07	-0.247509	0.0490528	0.000417925	1.38731e-09	2.79551e-06	Low_grade_cartilage
ENSG00000139537	chr12_48879638_CT_C_rs34998628	-38507	-38506	0.465779	196	245	2.38311e-05	-0.217232	0.050274	0.000417925	1.38731e-09	2.79551e-06	Low_grade_cartilage
ENSG00000139537	chr12_48879656_TTC_T_rs372156696	-38489	-38488	0.465779	194	245	1.66058e-06	-0.244569	0.0496191	0.000417925	1.38731e-09	2.79551e-06	Low_grade_cartilage
ENSG00000139537	chr12_48879660_T_A_rs371845832	-38485	-38484	0.467681	194	246	9.66542e-07	-0.247509	0.0490528	0.000417925	1.38731e-09	2.79551e-06	Low_grade_cartilage
ENSG00000139537	chr12_48879990_C_T_rs2934998	-38155	-38154	0.467681	194	246	9.6654e-07	-0.247509	0.0490528	0.000417925	1.38731e-09	2.79551e-06	Low_grade_cartilage
ENSG00000139537	chr12_48880093_A_G_rs2926806	-38052	-38051	0.463878	194	244	1.44305e-06	-0.245886	0.0495796	0.000417925	1.38731e-09	2.79551e-06	Low_grade_cartilage
ENSG00000139537	chr12_48880289_G_A_rs2446999	-37856	-37855	0.465779	193	245	8.12559e-07	-0.248622	0.0489141	0.000417925	1.38731e-09	2.79551e-06	Low_grade_cartilage
ENSG00000139537	chr12_48881046_A_G_rs2447000	-37099	-37098	0.543726	192	240	1.54538e-05	-0.218644	0.0494221	0.000417925	1.38731e-09	2.79551e-06	Low_grade_cartilage
ENSG00000139537	chr12_48881918_A_G_rs2447001	-36227	-36226	0.543726	192	240	1.54538e-05	-0.218644	0.0494221	0.000417925	1.38731e-09	2.79551e-06	Low_grade_cartilage
ENSG00000139537	chr12_48882935_A_T_rs833484	-35210	-35209	0.467681	194	246	9.6654e-07	-0.247509	0.0490528	0.000417925	1.38731e-09	2.79551e-06	Low_grade_cartilage
ENSG00000139537	chr12_48883548_C_T_rs833483	-34597	-34596	0.469582	195	247	1.8656e-06	-0.243588	0.0496761	0.000417925	1.38731e-09	2.79551e-06	Low_grade_cartilage
ENSG00000139537	chr12_48884860_G_A_rs4760647	-33285	-33284	0.389734	168	205	8.47247e-09	-0.291474	0.0485962	0.000417925	1.38731e-09	2.79551e-06	Low_grade_cartilage
ENSG00000139537	chr12_48885477_T_C_rs833479	-32668	-32667	0.576046	181	223	0.000109335	-0.197541	0.0501039	0.000417925	1.38731e-09	2.79551e-06	Low_grade_cartilage
ENSG00000139537	chr12_48886634_A_G_rs833476	-31511	-31510	0.576046	181	223	0.000109335	-0.197541	0.0501039	0.000417925	1.38731e-09	2.79551e-06	Low_grade_cartilage
ENSG00000139537	chr12_48891607_C_T_rs10875883	-26538	-26537	0.422053	181	222	0.00010138	0.199052	0.05024	0.000417925	1.38731e-09	2.79551e-06	Low_grade_cartilage
ENSG00000139537	chr12_48893667_T_A_rs10875885	-24478	-24477	0.391635	169	206	1.62291e-09	-0.303129	0.0480657	0.000417925	1.38731e-09	2.79551e-06	Low_grade_cartilage
ENSG00000139537	chr12_48893865_T_C_rs61941141	-24280	-24279	0.382129	164	201	3.43731e-09	-0.297429	0.0482242	0.000417925	1.38731e-09	2.79551e-06	Low_grade_cartilage
ENSG00000139537	chr12_48894846_G_A_rs11168779	-23299	-23298	0.38403	165	202	4.54095e-09	-0.295915	0.0483872	0.000417925	1.38731e-09	2.79551e-06	Low_grade_cartilage
ENSG00000139537	chr12_48894935_A_T_rs61941142	-23210	-23209	0.38403	165	202	4.54095e-09	-0.295915	0.0483872	0.000417925	1.38731e-09	2.79551e-06	Low_grade_cartilage
ENSG00000139537	chr12_48897234_A_G_rs4237853	-20911	-20910	0.38403	165	202	4.54095e-09	-0.295915	0.0483872	0.000417925	1.38731e-09	2.79551e-06	Low_grade_cartilage
ENSG00000139537	chr12_48897349_A_AT_rs5798087	-20796	-20795	0.38403	165	202	4.54095e-09	-0.295915	0.0483872	0.000417925	1.38731e-09	2.79551e-06	Low_grade_cartilage
ENSG00000139537	chr12_48897372_A_T_rs4018508	-20773	-20772	0.38403	165	202	4.54095e-09	-0.295915	0.0483872	0.000417925	1.38731e-09	2.79551e-06	Low_grade_cartilage
ENSG00000139537	chr12_48898745_T_C_rs2368701	-19400	-19399	0.38403	165	202	4.54095e-09	-0.295915	0.0483872	0.000417925	1.38731e-09	2.79551e-06	Low_grade_cartilage
ENSG00000139537	chr12_48899756_C_A_rs10875886	-18389	-18388	0.458175	187	241	9.35391e-07	-0.239537	0.047407	0.000417925	1.38731e-09	2.79551e-06	Low_grade_cartilage
ENSG00000139537	chr12_48900317_A_G_rs12228521	-17828	-17827	0.38403	165	202	4.54095e-09	-0.295915	0.0483872	0.000417925	1.38731e-09	2.79551e-06	Low_grade_cartilage
ENSG00000139537	chr12_48900371_T_C_rs12227240	-17774	-17773	0.38403	165	202	4.54095e-09	-0.295915	0.0483872	0.000417925	1.38731e-09	2.79551e-06	Low_grade_cartilage
ENSG00000139537	chr12_48902166_G_A_rs7489036	-15979	-15978	0.38403	165	202	4.54095e-09	-0.295915	0.0483872	0.000417925	1.38731e-09	2.79551e-06	Low_grade_cartilage
ENSG00000139537	chr12_48902273_C_T_rs4433614	-15872	-15871	0.38403	165	202	4.54095e-09	-0.295915	0.0483872	0.000417925	1.38731e-09	2.79551e-06	Low_grade_cartilage
ENSG00000139537	chr12_48903349_T_TTTG_rs142074367;rs753718351;rs34798810	-14796	-14795	0.38403	165	202	4.54095e-09	-0.295915	0.0483872	0.000417925	1.38731e-09	2.79551e-06	Low_grade_cartilage
ENSG00000139537	chr12_48904002_A_G_rs1318692	-14143	-14142	0.38403	165	202	4.54095e-09	-0.295915	0.0483872	0.000417925	1.38731e-09	2.79551e-06	Low_grade_cartilage
ENSG00000139537	chr12_48904081_C_T_rs961320	-14064	-14063	0.38403	165	202	4.54095e-09	-0.295915	0.0483872	0.000417925	1.38731e-09	2.79551e-06	Low_grade_cartilage
ENSG00000139537	chr12_48904276_G_A_rs3809147	-13869	-13868	0.38403	165	202	4.54095e-09	-0.295915	0.0483872	0.000417925	1.38731e-09	2.79551e-06	Low_grade_cartilage
ENSG00000139537	chr12_48904557_C_T_rs3825184	-13588	-13587	0.519011	196	253	3.70437e-06	0.231757	0.0487716	0.000417925	1.38731e-09	2.79551e-06	Low_grade_cartilage
ENSG00000139537	chr12_48904720_T_C_rs4760665	-13425	-13424	0.38403	165	202	4.54095e-09	-0.295915	0.0483872	0.000417925	1.38731e-09	2.79551e-06	Low_grade_cartilage
ENSG00000139537	chr12_48905972_C_T_rs10783290	-12173	-12172	0.522814	195	251	1.02478e-06	0.244217	0.0485209	0.000417925	1.38731e-09	2.79551e-06	Low_grade_cartilage
ENSG00000139537	chr12_48906278_T_C_rs11168783	-11867	-11866	0.38403	165	202	4.54095e-09	-0.295915	0.0483872	0.000417925	1.38731e-09	2.79551e-06	Low_grade_cartilage
ENSG00000139537	chr12_48907422_C_T_rs11168784	-10723	-10722	0.38403	165	202	4.54095e-09	-0.295915	0.0483872	0.000417925	1.38731e-09	2.79551e-06	Low_grade_cartilage
ENSG00000139537	chr12_48909300_C_A_rs11608916	-8845	-8844	0.38403	165	202	4.54095e-09	-0.295915	0.0483872	0.000417925	1.38731e-09	2.79551e-06	Low_grade_cartilage
ENSG00000139537	chr12_48909801_G_A_rs10875888	-8344	-8343	0.38403	165	202	4.54095e-09	-0.295915	0.0483872	0.000417925	1.38731e-09	2.79551e-06	Low_grade_cartilage
ENSG00000139537	chr12_48910087_C_A_rs11168785	-8058	-8057	0.38403	165	202	4.54095e-09	-0.295915	0.0483872	0.000417925	1.38731e-09	2.79551e-06	Low_grade_cartilage
ENSG00000139537	chr12_48910127_G_T_rs58023472	-8018	-8017	0.38403	165	202	4.54095e-09	-0.295915	0.0483872	0.000417925	1.38731e-09	2.79551e-06	Low_grade_cartilage
ENSG00000139537	chr12_48911346_C_T_rs4760661	-6799	-6798	0.38403	165	202	4.54095e-09	-0.295915	0.0483872	0.000417925	1.38731e-09	2.79551e-06	Low_grade_cartilage
ENSG00000139537	chr12_48911771_C_T_rs12579249	-6374	-6373	0.458175	187	241	9.35391e-07	-0.239537	0.047407	0.000417925	1.38731e-09	2.79551e-06	Low_grade_cartilage
ENSG00000139537	chr12_48912361_G_T_rs76902367	-5784	-5783	0.38403	165	202	4.54095e-09	-0.295915	0.0483872	0.000417925	1.38731e-09	2.79551e-06	Low_grade_cartilage
ENSG00000139537	chr12_48912366_C_T_rs7304942	-5779	-5778	0.522814	195	251	1.02478e-06	0.244217	0.0485209	0.000417925	1.38731e-09	2.79551e-06	Low_grade_cartilage
ENSG00000139537	chr12_48913742_G_A_rs10783292	-4403	-4402	0.38403	165	202	4.54095e-09	-0.295915	0.0483872	0.000417925	1.38731e-09	2.79551e-06	Low_grade_cartilage
ENSG00000139537	chr12_48914501_A_G_rs10747556	-3644	-3643	0.38403	165	202	4.54095e-09	-0.295915	0.0483872	0.000417925	1.38731e-09	2.79551e-06	Low_grade_cartilage
ENSG00000139537	chr12_48914692_G_A_rs10783293	-3453	-3452	0.458175	187	241	9.35391e-07	-0.239537	0.047407	0.000417925	1.38731e-09	2.79551e-06	Low_grade_cartilage
ENSG00000139537	chr12_48915640_C_T_rs61941147	-2505	-2504	0.378327	165	199	1.38731e-09	-0.30759	0.0485516	0.000417925	1.38731e-09	2.79551e-06	Low_grade_cartilage
ENSG00000139537	chr12_48915891_C_T_rs372743992	-2254	-2253	0.38403	165	202	4.54095e-09	-0.295915	0.0483872	0.000417925	1.38731e-09	2.79551e-06	Low_grade_cartilage
ENSG00000139537	chr12_48916469_G_A_rs7299560	-1676	-1675	0.38403	165	202	4.54095e-09	-0.295915	0.0483872	0.000417925	1.38731e-09	2.79551e-06	Low_grade_cartilage
ENSG00000139537	chr12_48916472_C_T_rs7299342	-1673	-1672	0.38403	165	202	4.54095e-09	-0.295915	0.0483872	0.000417925	1.38731e-09	2.79551e-06	Low_grade_cartilage
ENSG00000139537	chr12_48916941_G_A_rs10875891	-1204	-1203	0.38403	165	202	4.54095e-09	-0.295915	0.0483872	0.000417925	1.38731e-09	2.79551e-06	Low_grade_cartilage
ENSG00000139537	chr12_48916942_A_G_rs10875892	-1203	-1202	0.38403	165	202	4.54095e-09	-0.295915	0.0483872	0.000417925	1.38731e-09	2.79551e-06	Low_grade_cartilage
ENSG00000139537	chr12_48917283_A_G_rs79565169	-862	-861	0.376426	161	198	1.62538e-08	-0.280156	0.0477001	0.000417925	1.38731e-09	2.79551e-06	Low_grade_cartilage
ENSG00000139537	chr12_48917347_C_T_rs11610459	-798	-797	0.38403	165	202	4.54095e-09	-0.295915	0.0483872	0.000417925	1.38731e-09	2.79551e-06	Low_grade_cartilage
ENSG00000139537	chr12_48917379_G_A_rs11610497	-766	-765	0.38403	165	202	4.54095e-09	-0.295915	0.0483872	0.000417925	1.38731e-09	2.79551e-06	Low_grade_cartilage
ENSG00000139537	chr12_48917424_A_G_rs11614474	-721	-720	0.38403	165	202	4.54095e-09	-0.295915	0.0483872	0.000417925	1.38731e-09	2.79551e-06	Low_grade_cartilage
ENSG00000139537	chr12_48917745_A_C_rs11168790	-400	-399	0.38403	165	202	4.54095e-09	-0.295915	0.0483872	0.000417925	1.38731e-09	2.79551e-06	Low_grade_cartilage
ENSG00000139537	chr12_48918649_C_T_rs10783294	504	505	0.38403	165	202	4.54095e-09	-0.295915	0.0483872	0.000417925	1.38731e-09	2.79551e-06	Low_grade_cartilage
ENSG00000139537	chr12_48918810_A_G_rs10875893	665	666	0.38403	165	202	4.54095e-09	-0.295915	0.0483872	0.000417925	1.38731e-09	2.79551e-06	Low_grade_cartilage
ENSG00000139537	chr12_48919168_C_T_rs10783295	1023	1024	0.38403	165	202	4.54095e-09	-0.295915	0.0483872	0.000417925	1.38731e-09	2.79551e-06	Low_grade_cartilage
ENSG00000139537	chr12_48919497_T_C_rs7297958	1352	1353	0.458175	187	241	9.35391e-07	-0.239537	0.047407	0.000417925	1.38731e-09	2.79551e-06	Low_grade_cartilage
ENSG00000139537	chr12_48919766_T_C_rs7298330	1621	1622	0.38403	165	202	4.54095e-09	-0.295915	0.0483872	0.000417925	1.38731e-09	2.79551e-06	Low_grade_cartilage
ENSG00000139537	chr12_48920180_A_G_rs9796008	2035	2036	0.382129	164	201	4.57887e-09	-0.294631	0.0481895	0.000417925	1.38731e-09	2.79551e-06	Low_grade_cartilage
ENSG00000139537	chr12_48920240_G_A_rs9795742	2095	2096	0.38403	165	202	4.54095e-09	-0.295915	0.0483872	0.000417925	1.38731e-09	2.79551e-06	Low_grade_cartilage
ENSG00000139537	chr12_48921079_C_A_rs10875894	2934	2935	0.38403	165	202	4.54095e-09	-0.295915	0.0483872	0.000417925	1.38731e-09	2.79551e-06	Low_grade_cartilage
ENSG00000139537	chr12_48921211_A_G_rs4760600	3066	3067	0.38403	165	202	4.54095e-09	-0.295915	0.0483872	0.000417925	1.38731e-09	2.79551e-06	Low_grade_cartilage
ENSG00000139537	chr12_48922959_G_A_rs10875895	4814	4815	0.38403	165	202	4.54095e-09	-0.295915	0.0483872	0.000417925	1.38731e-09	2.79551e-06	Low_grade_cartilage
ENSG00000139537	chr12_48923421_T_TG_rs79755809;rs386376450	5276	5277	0.38403	165	202	4.54095e-09	-0.295915	0.0483872	0.000417925	1.38731e-09	2.79551e-06	Low_grade_cartilage
ENSG00000139537	chr12_48924763_G_A_rs2293449	6618	6619	0.448669	186	236	5.39933e-07	-0.247815	0.0479394	0.000417925	1.38731e-09	2.79551e-06	Low_grade_cartilage
ENSG00000139537	chr12_48925487_C_T_rs2272312	7342	7343	0.38403	165	202	4.54095e-09	-0.295915	0.0483872	0.000417925	1.38731e-09	2.79551e-06	Low_grade_cartilage
ENSG00000139537	chr12_48925701_C_T_rs3825182	7556	7557	0.38403	165	202	4.54095e-09	-0.295915	0.0483872	0.000417925	1.38731e-09	2.79551e-06	Low_grade_cartilage
ENSG00000139537	chr12_48925916_C_T_rs3759146	7771	7772	0.38403	165	202	4.54095e-09	-0.295915	0.0483872	0.000417925	1.38731e-09	2.79551e-06	Low_grade_cartilage
ENSG00000139537	chr12_48926543_G_A_rs7134686	8398	8399	0.378327	162	199	9.9337e-09	-0.288451	0.0483361	0.000417925	1.38731e-09	2.79551e-06	Low_grade_cartilage
ENSG00000139537	chr12_48926945_G_T_rs11168792	8800	8801	0.38403	165	202	4.54095e-09	-0.295915	0.0483872	0.000417925	1.38731e-09	2.79551e-06	Low_grade_cartilage
ENSG00000139537	chr12_48928152_T_C_rs10875896	10007	10008	0.38403	165	202	4.54095e-09	-0.295915	0.0483872	0.000417925	1.38731e-09	2.79551e-06	Low_grade_cartilage
ENSG00000139537	chr12_48930396_C_G_rs4237854	12251	12252	0.38403	165	202	4.54095e-09	-0.295915	0.0483872	0.000417925	1.38731e-09	2.79551e-06	Low_grade_cartilage
ENSG00000139537	chr12_48931359_G_A_rs11168794	13214	13215	0.38403	165	202	4.54095e-09	-0.295915	0.0483872	0.000417925	1.38731e-09	2.79551e-06	Low_grade_cartilage
ENSG00000139537	chr12_48931795_T_C_rs9788029	13650	13651	0.458175	193	241	1.60626e-05	0.22044	0.049931	0.000417925	1.38731e-09	2.79551e-06	Low_grade_cartilage
ENSG00000139537	chr12_48932057_A_T_rs12229275	13912	13913	0.38403	165	202	4.54095e-09	-0.295915	0.0483872	0.000417925	1.38731e-09	2.79551e-06	Low_grade_cartilage
ENSG00000139537	chr12_48932657_T_C_rs61942167	14512	14513	0.38403	165	202	4.54095e-09	-0.295915	0.0483872	0.000417925	1.38731e-09	2.79551e-06	Low_grade_cartilage
ENSG00000139537	chr12_48932691_T_C_rs1111662	14546	14547	0.522814	195	251	1.02478e-06	0.244217	0.0485209	0.000417925	1.38731e-09	2.79551e-06	Low_grade_cartilage
ENSG00000139537	chr12_48932904_T_C_rs1830192	14759	14760	0.38403	165	202	4.54095e-09	-0.295915	0.0483872	0.000417925	1.38731e-09	2.79551e-06	Low_grade_cartilage
ENSG00000139537	chr12_48932991_G_A_rs1818996	14846	14847	0.387833	166	204	7.36077e-09	-0.290039	0.0481428	0.000417925	1.38731e-09	2.79551e-06	Low_grade_cartilage
ENSG00000139537	chr12_48933675_T_C_rs11168795	15530	15531	0.38403	165	202	4.54095e-09	-0.295915	0.0483872	0.000417925	1.38731e-09	2.79551e-06	Low_grade_cartilage
ENSG00000139537	chr12_48933911_T_C_rs10875897	15766	15767	0.38403	165	202	4.54095e-09	-0.295915	0.0483872	0.000417925	1.38731e-09	2.79551e-06	Low_grade_cartilage
ENSG00000139537	chr12_48934956_C_T_rs10783297	16811	16812	0.461977	188	243	1.02319e-06	-0.239513	0.0475833	0.000417925	1.38731e-09	2.79551e-06	Low_grade_cartilage
ENSG00000139537	chr12_48935912_A_G_rs2272311	17767	17768	0.38403	165	202	4.54095e-09	-0.295915	0.0483872	0.000417925	1.38731e-09	2.79551e-06	Low_grade_cartilage
ENSG00000139537	chr12_48938229_A_G_rs2073480	20084	20085	0.38403	165	202	4.54095e-09	-0.295915	0.0483872	0.000417925	1.38731e-09	2.79551e-06	Low_grade_cartilage
ENSG00000139537	chr12_48938309_G_A_rs1054376	20164	20165	0.38403	165	202	4.54095e-09	-0.295915	0.0483872	0.000417925	1.38731e-09	2.79551e-06	Low_grade_cartilage
ENSG00000139537	chr12_48938583_C_T_rs4760666	20438	20439	0.38403	165	202	4.54095e-09	-0.295915	0.0483872	0.000417925	1.38731e-09	2.79551e-06	Low_grade_cartilage
ENSG00000139537	chr12_48938668_T_TGA_rs148694584;rs779661367	20523	20524	0.456274	193	240	1.34063e-05	0.223147	0.0500617	0.000417925	1.38731e-09	2.79551e-06	Low_grade_cartilage
ENSG00000139537	chr12_48940113_G_GA_rs538033634;rs5798094;rs398116432	21968	21969	0.38403	165	202	4.54095e-09	-0.295915	0.0483872	0.000417925	1.38731e-09	2.79551e-06	Low_grade_cartilage
ENSG00000139537	chr12_48940815_C_T_rs1726435	22670	22671	0.522814	195	251	1.02478e-06	0.244217	0.0485209	0.000417925	1.38731e-09	2.79551e-06	Low_grade_cartilage
ENSG00000139537	chr12_48941199_G_C_rs10747557	23054	23055	0.38403	165	202	4.54095e-09	-0.295915	0.0483872	0.000417925	1.38731e-09	2.79551e-06	Low_grade_cartilage
ENSG00000139537	chr12_48941728_C_T_rs2131713	23583	23584	0.38403	165	202	4.54095e-09	-0.295915	0.0483872	0.000417925	1.38731e-09	2.79551e-06	Low_grade_cartilage
ENSG00000139537	chr12_48942619_T_G_rs2030900	24474	24475	0.38403	165	202	4.54095e-09	-0.295915	0.0483872	0.000417925	1.38731e-09	2.79551e-06	Low_grade_cartilage
ENSG00000139537	chr12_48943006_T_C_rs4018510	24861	24862	0.38403	165	202	4.54095e-09	-0.295915	0.0483872	0.000417925	1.38731e-09	2.79551e-06	Low_grade_cartilage
ENSG00000139537	chr12_48943504_C_T_rs4760667	25359	25360	0.38403	165	202	4.54095e-09	-0.295915	0.0483872	0.000417925	1.38731e-09	2.79551e-06	Low_grade_cartilage
ENSG00000139537	chr12_48943754_C_G_rs10875898	25609	25610	0.38403	165	202	4.54095e-09	-0.295915	0.0483872	0.000417925	1.38731e-09	2.79551e-06	Low_grade_cartilage
ENSG00000139537	chr12_48944995_TA_T_rs78843695	26850	26851	0.38403	165	202	4.54095e-09	-0.295915	0.0483872	0.000417925	1.38731e-09	2.79551e-06	Low_grade_cartilage
ENSG00000139537	chr12_48945058_G_T_rs11168797	26913	26914	0.38403	165	202	4.54095e-09	-0.295915	0.0483872	0.000417925	1.38731e-09	2.79551e-06	Low_grade_cartilage
ENSG00000139537	chr12_48947227_G_T_rs4760668	29082	29083	0.38403	165	202	4.54095e-09	-0.295915	0.0483872	0.000417925	1.38731e-09	2.79551e-06	Low_grade_cartilage
ENSG00000139537	chr12_48947603_G_A_rs2641450	29458	29459	0.595057	174	213	3.99119e-09	0.300608	0.0489611	0.000417925	1.38731e-09	2.79551e-06	Low_grade_cartilage
ENSG00000139537	chr12_48947976_CAAG_C_rs145235243;rs34262660	29831	29832	0.596958	173	212	6.87699e-09	0.296301	0.0490775	0.000417925	1.38731e-09	2.79551e-06	Low_grade_cartilage
ENSG00000139537	chr12_48948110_C_A_rs61942169	29965	29966	0.38403	165	202	4.54095e-09	-0.295915	0.0483872	0.000417925	1.38731e-09	2.79551e-06	Low_grade_cartilage
ENSG00000139537	chr12_48948267_A_G_rs2694840	30122	30123	0.596958	173	212	6.87699e-09	0.296301	0.0490775	0.000417925	1.38731e-09	2.79551e-06	Low_grade_cartilage
ENSG00000139537	chr12_48948346_A_G_rs2694839	30201	30202	0.598859	172	211	7.66499e-09	0.296111	0.0492134	0.000417925	1.38731e-09	2.79551e-06	Low_grade_cartilage
ENSG00000139537	chr12_48949156_T_C_rs7963018	31011	31012	0.596958	173	212	6.87699e-09	0.296301	0.0490775	0.000417925	1.38731e-09	2.79551e-06	Low_grade_cartilage
ENSG00000139537	chr12_48949272_T_C_rs7963160	31127	31128	0.596958	173	212	6.87699e-09	0.296301	0.0490775	0.000417925	1.38731e-09	2.79551e-06	Low_grade_cartilage
ENSG00000139537	chr12_48949288_C_T_rs7976473	31143	31144	0.460076	193	242	2.33647e-05	0.215597	0.0498408	0.000417925	1.38731e-09	2.79551e-06	Low_grade_cartilage
ENSG00000139537	chr12_48949761_T_C_rs2453063	31616	31617	0.596958	173	212	6.87699e-09	0.296301	0.0490775	0.000417925	1.38731e-09	2.79551e-06	Low_grade_cartilage
ENSG00000139537	chr12_48949941_C_T_rs6580696	31796	31797	0.596958	173	212	6.87699e-09	0.296301	0.0490775	0.000417925	1.38731e-09	2.79551e-06	Low_grade_cartilage
ENSG00000139537	chr12_48950618_C_G_rs10747558	32473	32474	0.38403	165	202	4.54095e-09	-0.295915	0.0483872	0.000417925	1.38731e-09	2.79551e-06	Low_grade_cartilage
ENSG00000139537	chr12_48950897_T_C_rs10875900	32752	32753	0.38403	165	202	4.54095e-09	-0.295915	0.0483872	0.000417925	1.38731e-09	2.79551e-06	Low_grade_cartilage
ENSG00000139537	chr12_48951354_G_A_rs11168798	33209	33210	0.38403	165	202	4.54095e-09	-0.295915	0.0483872	0.000417925	1.38731e-09	2.79551e-06	Low_grade_cartilage
ENSG00000139537	chr12_48951569_T_A_rs2463175	33424	33425	0.596958	173	212	6.87699e-09	0.296301	0.0490775	0.000417925	1.38731e-09	2.79551e-06	Low_grade_cartilage
ENSG00000139537	chr12_48951874_C_T_rs11168800	33729	33730	0.38403	165	202	4.54095e-09	-0.295915	0.0483872	0.000417925	1.38731e-09	2.79551e-06	Low_grade_cartilage
ENSG00000139537	chr12_48951891_C_T_rs11168801	33746	33747	0.456274	186	240	1.32592e-06	-0.236254	0.047462	0.000417925	1.38731e-09	2.79551e-06	Low_grade_cartilage
ENSG00000139537	chr12_48952275_A_T_rs11168803	34130	34131	0.38403	165	202	4.54095e-09	-0.295915	0.0483872	0.000417925	1.38731e-09	2.79551e-06	Low_grade_cartilage
ENSG00000139537	chr12_48953798_C_T_rs4526804	35653	35654	0.38403	165	202	4.54095e-09	-0.295915	0.0483872	0.000417925	1.38731e-09	2.79551e-06	Low_grade_cartilage
ENSG00000139537	chr12_48954036_A_C_rs833820	35891	35892	0.458175	193	241	1.60626e-05	0.22044	0.049931	0.000417925	1.38731e-09	2.79551e-06	Low_grade_cartilage
ENSG00000139537	chr12_48954148_T_C_rs9783477	36003	36004	0.38403	165	202	4.54095e-09	-0.295915	0.0483872	0.000417925	1.38731e-09	2.79551e-06	Low_grade_cartilage
ENSG00000139537	chr12_48955153_A_C_rs833821	37008	37009	0.458175	193	241	1.60626e-05	0.22044	0.049931	0.000417925	1.38731e-09	2.79551e-06	Low_grade_cartilage
ENSG00000139537	chr12_48955222_C_G_rs833822	37077	37078	0.522814	195	251	1.02478e-06	0.244217	0.0485209	0.000417925	1.38731e-09	2.79551e-06	Low_grade_cartilage
ENSG00000139537	chr12_48955594_C_T_rs9783452	37449	37450	0.38403	165	202	4.54095e-09	-0.295915	0.0483872	0.000417925	1.38731e-09	2.79551e-06	Low_grade_cartilage
ENSG00000139537	chr12_48956675_C_T_rs1690177	38530	38531	0.524715	194	250	6.3335e-07	0.24925	0.048533	0.000417925	1.38731e-09	2.79551e-06	Low_grade_cartilage
ENSG00000139537	chr12_48956903_AG_A_rs78675214	38758	38759	0.382129	165	201	3.48789e-09	-0.298191	0.0483691	0.000417925	1.38731e-09	2.79551e-06	Low_grade_cartilage
ENSG00000139537	chr12_48957710_C_G_rs2070940	39565	39566	0.456274	186	240	5.77646e-07	-0.244521	0.0474327	0.000417925	1.38731e-09	2.79551e-06	Low_grade_cartilage
ENSG00000139537	chr12_48957871_A_C_rs833827	39726	39727	0.524715	194	250	6.3335e-07	0.24925	0.048533	0.000417925	1.38731e-09	2.79551e-06	Low_grade_cartilage
ENSG00000139537	chr12_48958474_C_T_rs833828	40329	40330	0.524715	194	250	6.33348e-07	0.24925	0.048533	0.000417925	1.38731e-09	2.79551e-06	Low_grade_cartilage
ENSG00000139537	chr12_48958555_T_C_rs7313988	40410	40411	0.524715	194	250	6.3335e-07	0.24925	0.048533	0.000417925	1.38731e-09	2.79551e-06	Low_grade_cartilage
ENSG00000139537	chr12_48959355_G_C_rs9645813	41210	41211	0.382129	165	201	3.48789e-09	-0.298191	0.0483691	0.000417925	1.38731e-09	2.79551e-06	Low_grade_cartilage
ENSG00000139537	chr12_48959818_T_C_rs61942207	41673	41674	0.382129	165	201	3.48789e-09	-0.298191	0.0483691	0.000417925	1.38731e-09	2.79551e-06	Low_grade_cartilage
ENSG00000139537	chr12_48959837_G_A_rs59087236	41692	41693	0.598859	173	211	5.08893e-09	0.299227	0.0491004	0.000417925	1.38731e-09	2.79551e-06	Low_grade_cartilage
ENSG00000139537	chr12_48960344_G_A_rs10875901	42199	42200	0.598859	173	211	5.08893e-09	0.299227	0.0491004	0.000417925	1.38731e-09	2.79551e-06	Low_grade_cartilage
ENSG00000139537	chr12_48960701_A_G_rs4760664	42556	42557	0.382129	165	201	3.48789e-09	-0.298191	0.0483691	0.000417925	1.38731e-09	2.79551e-06	Low_grade_cartilage
ENSG00000139537	chr12_48961509_G_A_rs10875902	43364	43365	0.380228	164	200	4.35052e-09	-0.294896	0.0481573	0.000417925	1.38731e-09	2.79551e-06	Low_grade_cartilage
ENSG00000139537	chr12_48962359_G_T_rs1690182	44214	44215	0.524715	194	250	6.3335e-07	0.24925	0.048533	0.000417925	1.38731e-09	2.79551e-06	Low_grade_cartilage
ENSG00000139537	chr12_48963223_TAAAG_T_rs10564617;rs150231250	45078	45079	0.596958	173	212	2.69373e-09	0.303333	0.0488226	0.000417925	1.38731e-09	2.79551e-06	Low_grade_cartilage
ENSG00000139537	chr12_48963359_G_A_rs61942209	45214	45215	0.458175	193	241	1.60626e-05	0.22044	0.049931	0.000417925	1.38731e-09	2.79551e-06	Low_grade_cartilage
ENSG00000139537	chr12_48963731_A_C_rs11168811	45586	45587	0.456274	193	240	3.9902e-05	0.210866	0.0502558	0.000417925	1.38731e-09	2.79551e-06	Low_grade_cartilage
ENSG00000139537	chr12_48964104_A_C_rs10875903	45959	45960	0.60076	172	210	3.44949e-09	0.301854	0.048947	0.000417925	1.38731e-09	2.79551e-06	Low_grade_cartilage
ENSG00000139537	chr12_48964106_A_C_rs10875904	45961	45962	0.598859	173	211	5.08893e-09	0.299227	0.0491004	0.000417925	1.38731e-09	2.79551e-06	Low_grade_cartilage
ENSG00000139537	chr12_48965097_G_A_rs3782353	46952	46953	0.382129	165	201	3.48789e-09	-0.298191	0.0483691	0.000417925	1.38731e-09	2.79551e-06	Low_grade_cartilage
ENSG00000139537	chr12_48965804_T_G_rs3741627	47659	47660	0.382129	165	201	3.48789e-09	-0.298191	0.0483691	0.000417925	1.38731e-09	2.79551e-06	Low_grade_cartilage
ENSG00000139537	chr12_48966206_G_A_rs1051886	48061	48062	0.382129	165	201	3.48789e-09	-0.298191	0.0483691	0.000417925	1.38731e-09	2.79551e-06	Low_grade_cartilage
ENSG00000139537	chr12_48967580_A_T_rs11168812	49435	49436	0.382129	165	201	3.48789e-09	-0.298191	0.0483691	0.000417925	1.38731e-09	2.79551e-06	Low_grade_cartilage
ENSG00000139537	chr12_48970608_G_A_rs833843	52463	52464	0.463878	193	244	0.000298871	0.181569	0.0493808	0.000417925	1.38731e-09	2.79551e-06	Low_grade_cartilage
ENSG00000139537	chr12_48971640_A_C_rs833842	53495	53496	0.465779	193	245	0.000395311	0.177626	0.0493354	0.000417925	1.38731e-09	2.79551e-06	Low_grade_cartilage
ENSG00000139537	chr12_48972055_G_A_rs833841	53910	53911	0.536122	191	244	2.81183e-05	0.207336	0.0484303	0.000417925	1.38731e-09	2.79551e-06	Low_grade_cartilage
ENSG00000139537	chr12_48972367_C_G_rs833840	54222	54223	0.467681	193	246	0.000289298	0.181453	0.0492308	0.000417925	1.38731e-09	2.79551e-06	Low_grade_cartilage
ENSG00000139537	chr12_48973107_T_A_rs833839	54962	54963	0.536122	191	244	2.81183e-05	0.207336	0.0484303	0.000417925	1.38731e-09	2.79551e-06	Low_grade_cartilage
ENSG00000139537	chr12_48974850_G_A_rs4760663	56705	56706	0.376426	161	198	5.94121e-08	-0.269965	0.0480368	0.000417925	1.38731e-09	2.79551e-06	Low_grade_cartilage
ENSG00000139537	chr12_48977074_G_A_rs4760662	58929	58930	0.376426	161	198	5.94121e-08	-0.269965	0.0480368	0.000417925	1.38731e-09	2.79551e-06	Low_grade_cartilage
ENSG00000139537	chr12_48995537_A_C_rs1054442	77392	77393	0.391635	163	206	1.42803e-06	0.221632	0.0446686	0.000417925	1.38731e-09	2.79551e-06	Low_grade_cartilage
ENSG00000139537	chr12_48995693_G_A_rs3741619	77548	77549	0.326996	139	172	0.000142254	0.182656	0.0471439	0.000417925	1.38731e-09	2.79551e-06	Low_grade_cartilage
ENSG00000139537	chr12_48996894_T_C_rs10783299	78749	78750	0.401141	164	211	0.000139538	0.17761	0.0457822	0.000417925	1.38731e-09	2.79551e-06	Low_grade_cartilage
ENSG00000139537	chr12_49005079_G_A_rs2293445	86934	86935	0.401141	164	211	0.000139538	0.17761	0.0457822	0.000417925	1.38731e-09	2.79551e-06	Low_grade_cartilage
ENSG00000139537	chr12_49006722_A_C_rs10875908	88577	88578	0.401141	164	211	0.000139538	0.17761	0.0457822	0.000417925	1.38731e-09	2.79551e-06	Low_grade_cartilage
ENSG00000139537	chr12_49008516_G_C_rs1138908	90371	90372	0.401141	164	211	0.000139538	0.17761	0.0457822	0.000417925	1.38731e-09	2.79551e-06	Low_grade_cartilage
ENSG00000139537	chr12_49011863_C_CCTT_rs57886900;rs397739941	93718	93719	0.401141	164	211	0.000139538	0.17761	0.0457822	0.000417925	1.38731e-09	2.79551e-06	Low_grade_cartilage
ENSG00000139537	chr12_49011960_A_C_rs11168822	93815	93816	0.401141	164	211	0.000139538	0.17761	0.0457822	0.000417925	1.38731e-09	2.79551e-06	Low_grade_cartilage
ENSG00000139537	chr12_49014125_C_T_rs10783300	95980	95981	0.401141	164	211	0.000139538	0.17761	0.0457822	0.000417925	1.38731e-09	2.79551e-06	Low_grade_cartilage
ENSG00000139537	chr12_49014657_A_T_rs2117029	96512	96513	0.401141	164	211	0.000139538	0.17761	0.0457822	0.000417925	1.38731e-09	2.79551e-06	Low_grade_cartilage
ENSG00000139537	chr12_49018926_G_A_rs2293446	100781	100782	0.397338	162	209	0.000234431	0.170454	0.0455465	0.000417925	1.38731e-09	2.79551e-06	Low_grade_cartilage
ENSG00000139537	chr12_49025525_T_C_rs10875913	107380	107381	0.401141	164	211	0.000139538	0.17761	0.0457822	0.000417925	1.38731e-09	2.79551e-06	Low_grade_cartilage
ENSG00000139537	chr12_49025894_G_C_rs11168827	107749	107750	0.401141	164	211	0.000139538	0.17761	0.0457822	0.000417925	1.38731e-09	2.79551e-06	Low_grade_cartilage
ENSG00000139537	chr12_49033869_C_T_rs3782357	115724	115725	0.39924	163	210	0.000247251	0.170026	0.0456062	0.000417925	1.38731e-09	2.79551e-06	Low_grade_cartilage
ENSG00000139537	chr12_49045593_A_G_rs10783301	127448	127449	0.39924	163	210	0.000247251	0.170026	0.0456062	0.000417925	1.38731e-09	2.79551e-06	Low_grade_cartilage
ENSG00000139537	chr12_49047593_AT_A_rs3837453;rs397828894	129448	129449	0.602662	169	209	9.80605e-06	0.218626	0.0482581	0.000417925	1.38731e-09	2.79551e-06	Low_grade_cartilage
ENSG00000139537	chr12_49048573_C_CA_rs5798089;rs397704430	130428	130429	0.39924	163	210	0.000247251	0.170026	0.0456062	0.000417925	1.38731e-09	2.79551e-06	Low_grade_cartilage
ENSG00000139537	chr12_49050762_G_A_rs2241726	132617	132618	0.397338	163	209	0.000399529	0.165868	0.0461071	0.000417925	1.38731e-09	2.79551e-06	Low_grade_cartilage
ENSG00000139537	chr12_49063852_G_A_rs11168839	145707	145708	0.401141	164	211	0.000214954	0.17204	0.0456875	0.000417925	1.38731e-09	2.79551e-06	Low_grade_cartilage
ENSG00000139537	chr12_49069496_CTG_C_rs5798088	151351	151352	0.45057	178	237	3.37819e-05	0.186724	0.0440743	0.000417925	1.38731e-09	2.79551e-06	Low_grade_cartilage
ENSG00000139537	chr12_49069569_CT_C_rs71080168	151424	151425	0.460076	181	242	0.000169939	0.170009	0.0444138	0.000417925	1.38731e-09	2.79551e-06	Low_grade_cartilage
ENSG00000139537	chr12_49069573_TCCAA_T_.	151428	151429	0.460076	181	242	0.000169939	0.170009	0.0444138	0.000417925	1.38731e-09	2.79551e-06	Low_grade_cartilage
ENSG00000139537	chr12_49070666_A_G_rs7969091	152521	152522	0.452471	179	238	2.06002e-05	0.192068	0.0440945	0.000417925	1.38731e-09	2.79551e-06	Low_grade_cartilage
ENSG00000139537	chr12_49073211_C_G_rs10459221	155066	155067	0.45057	178	237	3.37819e-05	0.186724	0.0440743	0.000417925	1.38731e-09	2.79551e-06	Low_grade_cartilage
ENSG00000139537	chr12_49073293_A_C_rs10459232	155148	155149	0.45057	178	237	3.37819e-05	0.186724	0.0440743	0.000417925	1.38731e-09	2.79551e-06	Low_grade_cartilage
ENSG00000139537	chr12_49073547_G_T_rs10875917	155402	155403	0.45057	178	237	3.37819e-05	0.186724	0.0440743	0.000417925	1.38731e-09	2.79551e-06	Low_grade_cartilage
ENSG00000139537	chr12_49076229_GCACACAC_G_rs10568994	158084	158085	0.422053	172	222	0.000143103	0.176489	0.0455705	0.000417925	1.38731e-09	2.79551e-06	Low_grade_cartilage
ENSG00000139537	chr12_49076242_A_G_rs530242005	158097	158098	0.423954	172	223	0.000131634	0.176223	0.0452478	0.000417925	1.38731e-09	2.79551e-06	Low_grade_cartilage
ENSG00000139537	chr12_49079182_G_A_rs11168850	161037	161038	0.45057	178	237	3.37819e-05	0.186724	0.0440743	0.000417925	1.38731e-09	2.79551e-06	Low_grade_cartilage
ENSG00000139537	chr12_49080822_C_T_rs12821008	162677	162678	0.425856	172	224	0.000122156	0.17598	0.0449615	0.000417925	1.38731e-09	2.79551e-06	Low_grade_cartilage
ENSG00000139537	chr12_49082846_G_A_rs10875918	164701	164702	0.45057	178	237	3.37819e-05	0.186724	0.0440743	0.000417925	1.38731e-09	2.79551e-06	Low_grade_cartilage
ENSG00000139537	chr12_49083551_T_C_rs7300136	165406	165407	0.45057	178	237	3.37819e-05	0.186724	0.0440743	0.000417925	1.38731e-09	2.79551e-06	Low_grade_cartilage
ENSG00000139537	chr12_49084875_T_C_rs6580698	166730	166731	0.45057	178	237	3.37819e-05	0.186724	0.0440743	0.000417925	1.38731e-09	2.79551e-06	Low_grade_cartilage
ENSG00000139537	chr12_49085029_T_G_rs6580699	166884	166885	0.45057	178	237	3.37819e-05	0.186724	0.0440743	0.000417925	1.38731e-09	2.79551e-06	Low_grade_cartilage
ENSG00000139537	chr12_49085587_G_A_rs12298884	167442	167443	0.423954	173	223	0.000184112	0.17395	0.0456956	0.000417925	1.38731e-09	2.79551e-06	Low_grade_cartilage
ENSG00000139537	chr12_49086185_A_C_rs7296288	168040	168041	0.484791	185	255	0.000170854	0.168345	0.0439953	0.000417925	1.38731e-09	2.79551e-06	Low_grade_cartilage
ENSG00000139537	chr12_49211446_T_C_rs11168920	293301	293302	0.243346	115	128	0.000310437	0.208509	0.0568671	0.000417925	1.38731e-09	2.79551e-06	Low_grade_cartilage
ENSG00000139537	chr12_49211510_C_T_rs34022807	293365	293366	0.241445	115	127	0.00016714	0.22009	0.0574316	0.000417925	1.38731e-09	2.79551e-06	Low_grade_cartilage
ENSG00000139537	chr12_49215383_G_A_rs10875935	297238	297239	0.245247	116	129	0.000259042	0.211024	0.0567941	0.000417925	1.38731e-09	2.79551e-06	Low_grade_cartilage
ENSG00000139537	chr12_49216025_G_A_rs11168921	297880	297881	0.188213	93	99	0.000237655	0.232213	0.0621097	0.000417925	1.38731e-09	2.79551e-06	Low_grade_cartilage
ENSG00000139537	chr12_49218996_C_A_rs11168924	300851	300852	0.250951	120	132	0.000407052	0.205341	0.0571615	0.000417925	1.38731e-09	2.79551e-06	Low_grade_cartilage
ENSG00000139537	chr12_49221660_G_A_rs34367716	303515	303516	0.212928	104	112	4.21379e-05	0.24776	0.0592379	0.000417925	1.38731e-09	2.79551e-06	Low_grade_cartilage
ENSG00000139537	chr12_49224225_C_G_rs68128447	306080	306081	0.212928	104	112	4.21379e-05	0.24776	0.0592379	0.000417925	1.38731e-09	2.79551e-06	Low_grade_cartilage
ENSG00000139537	chr12_49226789_A_G_rs10467103	308644	308645	0.212928	104	112	4.21379e-05	0.24776	0.0592379	0.000417925	1.38731e-09	2.79551e-06	Low_grade_cartilage
ENSG00000139537	chr12_49234036_G_C_rs12824458	315891	315892	0.222433	109	117	8.75377e-05	0.234317	0.0585862	0.000417925	1.38731e-09	2.79551e-06	Low_grade_cartilage
ENSG00000139537	chr12_49234914_T_C_rs11168930	316769	316770	0.224335	110	118	0.000100765	0.232349	0.0586208	0.000417925	1.38731e-09	2.79551e-06	Low_grade_cartilage
ENSG00000178401	chr12_49335677_A_G_rs7299812	-12332	-12331	0.192015	92	101	2.39208e-06	-0.249621	0.0514791	0.000384664	1.08845e-08	1.60296e-05	Low_grade_cartilage
ENSG00000178401	chr12_49342919_C_G_rs7310682	-5090	-5089	0.220532	102	116	2.06524e-07	-0.253251	0.0471707	0.000384664	1.08845e-08	1.60296e-05	Low_grade_cartilage
ENSG00000178401	chr12_49343331_A_C_rs12306866	-4678	-4677	0.0627376	32	33	0.000168147	-0.330346	0.0862382	0.000384664	1.08845e-08	1.60296e-05	Low_grade_cartilage
ENSG00000178401	chr12_49344456_A_T_rs4898520	-3553	-3552	0.138783	69	73	0.000107405	-0.237745	0.0602313	0.000384664	1.08845e-08	1.60296e-05	Low_grade_cartilage
ENSG00000178401	chr12_49346749_A_G_rs11168981	-1260	-1259	0.209125	99	110	4.01691e-08	-0.278077	0.0488088	0.000384664	1.08845e-08	1.60296e-05	Low_grade_cartilage
ENSG00000178401	chr12_49352462_A_G_rs7955245	4453	4454	0.19962	95	105	1.08845e-08	-0.294284	0.049458	0.000384664	1.08845e-08	1.60296e-05	Low_grade_cartilage
ENSG00000178401	chr12_49357405_G_C_rs12310129	9396	9397	0.0608365	32	32	9.48161e-05	-0.358217	0.0900234	0.000384664	1.08845e-08	1.60296e-05	Low_grade_cartilage
ENSG00000178401	chr12_49361451_A_G_rs11168988	13442	13443	0.152091	76	80	5.12224e-06	-0.272939	0.0583329	0.000384664	1.08845e-08	1.60296e-05	Low_grade_cartilage
ENSG00000178401	chr12_49366546_A_AGGAACTGACTTGGGGAGCGTGCCGGGCGGACATCGCCAGGGCAGAGAACCCCCATCAGC_.	18537	18538	0.178707	86	94	9.67727e-06	-0.244239	0.0538754	0.000384664	1.08845e-08	1.60296e-05	Low_grade_cartilage
ENSG00000178401	chr12_49370085_G_A_rs6580707	22076	22077	0.169202	85	89	2.87472e-06	-0.270858	0.0563307	0.000384664	1.08845e-08	1.60296e-05	Low_grade_cartilage
ENSG00000178401	chr12_49373087_G_C_rs6580708	25078	25079	0.195817	94	103	6.48803e-06	-0.23999	0.0518863	0.000384664	1.08845e-08	1.60296e-05	Low_grade_cartilage
ENSG00000178401	chr12_49373607_C_CAT_rs138821276;rs201328929	25598	25599	0.195817	94	103	6.48803e-06	-0.23999	0.0518863	0.000384664	1.08845e-08	1.60296e-05	Low_grade_cartilage
ENSG00000178401	chr12_49373973_T_A_rs7974420	25964	25965	0.195817	94	103	6.48803e-06	-0.23999	0.0518863	0.000384664	1.08845e-08	1.60296e-05	Low_grade_cartilage
ENSG00000178401	chr12_49374473_A_G_rs6580709	26464	26465	0.176806	87	93	1.86339e-06	-0.267543	0.0545584	0.000384664	1.08845e-08	1.60296e-05	Low_grade_cartilage
ENSG00000178401	chr12_49379923_T_G_rs7970059	31914	31915	0.195817	94	103	6.48803e-06	-0.23999	0.0518863	0.000384664	1.08845e-08	1.60296e-05	Low_grade_cartilage
ENSG00000178401	chr12_49381046_TTTG_T_rs138097273	33037	33038	0.176806	87	93	1.86339e-06	-0.267543	0.0545584	0.000384664	1.08845e-08	1.60296e-05	Low_grade_cartilage
ENSG00000178401	chr12_49385098_T_C_rs7969010	37089	37090	0.176806	87	93	1.86339e-06	-0.267543	0.0545584	0.000384664	1.08845e-08	1.60296e-05	Low_grade_cartilage
ENSG00000178401	chr12_49385136_T_G_rs7969099	37127	37128	0.176806	87	93	1.86339e-06	-0.267543	0.0545584	0.000384664	1.08845e-08	1.60296e-05	Low_grade_cartilage
ENSG00000178401	chr12_49387552_T_G_rs11611743	39543	39544	0.176806	87	93	1.86339e-06	-0.267543	0.0545584	0.000384664	1.08845e-08	1.60296e-05	Low_grade_cartilage
ENSG00000178401	chr12_49391077_C_CA_rs11390302	43068	43069	0.173004	85	91	3.65177e-06	-0.259963	0.0546705	0.000384664	1.08845e-08	1.60296e-05	Low_grade_cartilage
ENSG00000178401	chr12_49393769_T_C_rs7980731	45760	45761	0.197719	95	104	1.16105e-05	-0.233872	0.0520748	0.000384664	1.08845e-08	1.60296e-05	Low_grade_cartilage
ENSG00000178401	chr12_49394124_A_G_rs6580711	46115	46116	0.178707	88	94	3.60137e-06	-0.260572	0.0547628	0.000384664	1.08845e-08	1.60296e-05	Low_grade_cartilage
ENSG00000178401	chr12_49402938_G_T_rs7955541	54929	54930	0.176806	87	93	1.86339e-06	-0.267543	0.0545584	0.000384664	1.08845e-08	1.60296e-05	Low_grade_cartilage
ENSG00000178401	chr12_49405817_G_A_rs58095611	57808	57809	0.153992	76	81	1.33996e-06	-0.287102	0.0577034	0.000384664	1.08845e-08	1.60296e-05	Low_grade_cartilage
ENSG00000178401	chr12_49412509_T_C_rs7488923	64500	64501	0.195817	94	103	6.48803e-06	-0.23999	0.0518863	0.000384664	1.08845e-08	1.60296e-05	Low_grade_cartilage
ENSG00000178401	chr12_49413526_G_A_rs73297209	65517	65518	0.176806	87	93	1.86339e-06	-0.267543	0.0545584	0.000384664	1.08845e-08	1.60296e-05	Low_grade_cartilage
ENSG00000178401	chr12_49413781_TAAAC_T_rs113449967;rs56908467	65772	65773	0.0931559	47	49	0.000298246	-0.2705	0.0735557	0.000384664	1.08845e-08	1.60296e-05	Low_grade_cartilage
ENSG00000178401	chr12_49417528_G_A_rs11169005	69519	69520	0.195817	94	103	6.48803e-06	-0.23999	0.0518863	0.000384664	1.08845e-08	1.60296e-05	Low_grade_cartilage
ENSG00000178401	chr12_49419886_A_ACTGT_rs10688316	71877	71878	0.176806	87	93	1.86339e-06	-0.267543	0.0545584	0.000384664	1.08845e-08	1.60296e-05	Low_grade_cartilage
ENSG00000178401	chr12_49420266_T_A_rs11169008	72257	72258	0.195817	94	103	6.48803e-06	-0.23999	0.0518863	0.000384664	1.08845e-08	1.60296e-05	Low_grade_cartilage
ENSG00000178401	chr12_49420366_A_G_rs11169009	72357	72358	0.195817	94	103	6.48803e-06	-0.23999	0.0518863	0.000384664	1.08845e-08	1.60296e-05	Low_grade_cartilage
ENSG00000178401	chr12_49420525_T_C_rs10875955	72516	72517	0.193916	93	102	9.24709e-06	-0.236102	0.0519598	0.000384664	1.08845e-08	1.60296e-05	Low_grade_cartilage
ENSG00000178401	chr12_49420857_G_A_rs10783314	72848	72849	0.195817	94	103	6.48803e-06	-0.23999	0.0518863	0.000384664	1.08845e-08	1.60296e-05	Low_grade_cartilage
ENSG00000178401	chr12_49422925_A_T_rs12315033	74916	74917	0.180608	89	95	2.20371e-06	-0.264207	0.0542851	0.000384664	1.08845e-08	1.60296e-05	Low_grade_cartilage
ENSG00000178401	chr12_49422945_C_A_rs12301632	74936	74937	0.176806	87	93	1.86339e-06	-0.267543	0.0545584	0.000384664	1.08845e-08	1.60296e-05	Low_grade_cartilage
ENSG00000178401	chr12_49427296_A_G_rs57601151	79287	79288	0.176806	87	93	1.86339e-06	-0.267543	0.0545584	0.000384664	1.08845e-08	1.60296e-05	Low_grade_cartilage
ENSG00000178401	chr12_49429144_T_G_rs12320284	81135	81136	0.176806	87	93	1.86339e-06	-0.267543	0.0545584	0.000384664	1.08845e-08	1.60296e-05	Low_grade_cartilage
ENSG00000178401	chr12_49432203_C_G_rs11169014	84194	84195	0.195817	94	103	6.48803e-06	-0.23999	0.0518863	0.000384664	1.08845e-08	1.60296e-05	Low_grade_cartilage
ENSG00000178401	chr12_49433414_C_T_rs12310836	85405	85406	0.095057	48	50	0.000261388	-0.270074	0.0727341	0.000384664	1.08845e-08	1.60296e-05	Low_grade_cartilage
ENSG00000178401	chr12_49433636_TTTG_T_rs137999795;rs372039457	85627	85628	0.0969582	48	51	0.000365953	-0.259002	0.0715155	0.000384664	1.08845e-08	1.60296e-05	Low_grade_cartilage
ENSG00000178401	chr12_49434250_G_T_rs7139061	86241	86242	0.176806	87	93	1.86339e-06	-0.267543	0.0545584	0.000384664	1.08845e-08	1.60296e-05	Low_grade_cartilage
ENSG00000178401	chr12_49438021_A_G_rs12306645	90012	90013	0.176806	87	93	1.86339e-06	-0.267543	0.0545584	0.000384664	1.08845e-08	1.60296e-05	Low_grade_cartilage
ENSG00000178401	chr12_49438835_T_C_rs7962951	90826	90827	0.176806	87	93	1.86339e-06	-0.267543	0.0545584	0.000384664	1.08845e-08	1.60296e-05	Low_grade_cartilage
ENSG00000178401	chr12_49439843_C_T_rs11169016	91834	91835	0.176806	87	93	1.86339e-06	-0.267543	0.0545584	0.000384664	1.08845e-08	1.60296e-05	Low_grade_cartilage
ENSG00000178401	chr12_49440246_T_C_rs6580715	92237	92238	0.195817	94	103	6.48803e-06	-0.23999	0.0518863	0.000384664	1.08845e-08	1.60296e-05	Low_grade_cartilage
ENSG00000178401	chr12_49441193_T_C_rs12306118	93184	93185	0.176806	87	93	1.86339e-06	-0.267543	0.0545584	0.000384664	1.08845e-08	1.60296e-05	Low_grade_cartilage
ENSG00000178401	chr12_49441314_T_A_rs12306212	93305	93306	0.176806	87	93	1.86339e-06	-0.267543	0.0545584	0.000384664	1.08845e-08	1.60296e-05	Low_grade_cartilage
ENSG00000178401	chr12_49441440_C_T_rs12299282	93431	93432	0.176806	87	93	1.86339e-06	-0.267543	0.0545584	0.000384664	1.08845e-08	1.60296e-05	Low_grade_cartilage
ENSG00000178401	chr12_49441948_A_G_rs11169017	93939	93940	0.176806	87	93	1.86339e-06	-0.267543	0.0545584	0.000384664	1.08845e-08	1.60296e-05	Low_grade_cartilage
ENSG00000178401	chr12_49452282_A_T_rs7132684	104273	104274	0.180608	88	95	2.41732e-06	-0.260531	0.0537548	0.000384664	1.08845e-08	1.60296e-05	Low_grade_cartilage
ENSG00000178401	chr12_49452425_A_G_rs10875958	104416	104417	0.804183	94	103	6.48803e-06	0.23999	0.0518863	0.000384664	1.08845e-08	1.60296e-05	Low_grade_cartilage
ENSG00000178401	chr12_49452843_A_C_rs7133398	104834	104835	0.19962	95	105	7.84939e-06	-0.234606	0.051205	0.000384664	1.08845e-08	1.60296e-05	Low_grade_cartilage
ENSG00000178401	chr12_49458152_C_T_rs11169027	110143	110144	0.176806	87	93	1.86339e-06	-0.267543	0.0545584	0.000384664	1.08845e-08	1.60296e-05	Low_grade_cartilage
ENSG00000178401	chr12_49465366_C_CT_rs112890481;rs61653533	117357	117358	0.174905	87	92	2.09015e-06	-0.271662	0.055684	0.000384664	1.08845e-08	1.60296e-05	Low_grade_cartilage
ENSG00000178401	chr12_49475322_T_A_rs10161131	127313	127314	0.176806	87	93	1.86339e-06	-0.267543	0.0545584	0.000384664	1.08845e-08	1.60296e-05	Low_grade_cartilage
ENSG00000178401	chr12_49475339_C_T_rs10160947	127330	127331	0.176806	87	93	1.86339e-06	-0.267543	0.0545584	0.000384664	1.08845e-08	1.60296e-05	Low_grade_cartilage
ENSG00000178401	chr12_49478029_T_C_rs11169043	130020	130021	0.195817	94	103	6.48803e-06	-0.23999	0.0518863	0.000384664	1.08845e-08	1.60296e-05	Low_grade_cartilage
ENSG00000178401	chr12_49482282_C_T_rs7295556	134273	134274	0.195817	94	103	6.48803e-06	-0.23999	0.0518863	0.000384664	1.08845e-08	1.60296e-05	Low_grade_cartilage
ENSG00000178401	chr12_49487296_T_G_rs11169045	139287	139288	0.195817	94	103	6.48803e-06	-0.23999	0.0518863	0.000384664	1.08845e-08	1.60296e-05	Low_grade_cartilage
ENSG00000178401	chr12_49487560_C_G_rs7294648	139551	139552	0.176806	87	93	1.86339e-06	-0.267543	0.0545584	0.000384664	1.08845e-08	1.60296e-05	Low_grade_cartilage
ENSG00000178401	chr12_49489588_A_G_rs2272478	141579	141580	0.176806	87	93	1.86339e-06	-0.267543	0.0545584	0.000384664	1.08845e-08	1.60296e-05	Low_grade_cartilage
ENSG00000178401	chr12_49493002_T_G_rs11615710	144993	144994	0.195817	94	103	6.48803e-06	-0.23999	0.0518863	0.000384664	1.08845e-08	1.60296e-05	Low_grade_cartilage
ENSG00000178401	chr12_49493950_C_T_rs12315996	145941	145942	0.176806	87	93	1.86339e-06	-0.267543	0.0545584	0.000384664	1.08845e-08	1.60296e-05	Low_grade_cartilage
ENSG00000178401	chr12_49498750_C_T_rs11169048	150741	150742	0.176806	87	93	1.86339e-06	-0.267543	0.0545584	0.000384664	1.08845e-08	1.60296e-05	Low_grade_cartilage
ENSG00000178401	chr12_49501713_G_C_rs11169049	153704	153705	0.176806	87	93	1.86339e-06	-0.267543	0.0545584	0.000384664	1.08845e-08	1.60296e-05	Low_grade_cartilage
ENSG00000178401	chr12_49506323_A_AG_rs112647463	158314	158315	0.184411	89	97	2.77777e-05	-0.230137	0.0537194	0.000384664	1.08845e-08	1.60296e-05	Low_grade_cartilage
ENSG00000178401	chr12_49511930_T_C_rs7975712	163921	163922	0.184411	89	97	2.77777e-05	-0.230137	0.0537194	0.000384664	1.08845e-08	1.60296e-05	Low_grade_cartilage
ENSG00000178401	chr12_49516365_TA_T_rs56878784;rs796829355	168356	168357	0.171103	85	90	2.19042e-05	-0.245303	0.0565061	0.000384664	1.08845e-08	1.60296e-05	Low_grade_cartilage
ENSG00000178401	chr12_49529970_A_C_rs58125498	181961	181962	0.184411	89	97	2.77777e-05	-0.230137	0.0537194	0.000384664	1.08845e-08	1.60296e-05	Low_grade_cartilage
ENSG00000178401	chr12_49530854_C_T_rs11169058	182845	182846	0.165399	82	87	8.71406e-06	-0.25863	0.0567466	0.000384664	1.08845e-08	1.60296e-05	Low_grade_cartilage
ENSG00000178401	chr12_49531049_A_G_rs11169059	183040	183041	0.165399	82	87	8.71406e-06	-0.25863	0.0567466	0.000384664	1.08845e-08	1.60296e-05	Low_grade_cartilage
ENSG00000178401	chr12_49532433_A_G_rs60808917	184424	184425	0.165399	82	87	8.71406e-06	-0.25863	0.0567466	0.000384664	1.08845e-08	1.60296e-05	Low_grade_cartilage
ENSG00000178401	chr12_49533365_G_A_rs12296440	185356	185357	0.165399	82	87	8.71406e-06	-0.25863	0.0567466	0.000384664	1.08845e-08	1.60296e-05	Low_grade_cartilage
ENSG00000178401	chr12_49537802_T_C_rs11169063	189793	189794	0.190114	91	100	9.88302e-05	-0.209315	0.0527434	0.000384664	1.08845e-08	1.60296e-05	Low_grade_cartilage
ENSG00000178401	chr12_49540228_C_A_rs7952938	192219	192220	0.268061	124	141	0.00027067	-0.177349	0.0478836	0.000384664	1.08845e-08	1.60296e-05	Low_grade_cartilage
ENSG00000178401	chr12_49540782_G_A_rs7132792	192773	192774	0.1673	80	88	5.08659e-05	-0.226876	0.0548546	0.000384664	1.08845e-08	1.60296e-05	Low_grade_cartilage
ENSG00000178401	chr12_49541244_G_C_rs12311527	193235	193236	0.1673	80	88	5.08659e-05	-0.226876	0.0548546	0.000384664	1.08845e-08	1.60296e-05	Low_grade_cartilage
ENSG00000178401	chr12_49544030_A_G_rs1150057	196021	196022	0.190114	88	100	0.0001302	-0.195582	0.0501818	0.000384664	1.08845e-08	1.60296e-05	Low_grade_cartilage
ENSG00000178401	chr12_49548104_G_A_.	200095	200096	0.108365	50	57	3.51468e-05	-0.263173	0.0622613	0.000384664	1.08845e-08	1.60296e-05	Low_grade_cartilage
ENSG00000178401	chr12_49549339_A_G_rs933738	201330	201331	0.1673	80	88	8.69008e-05	-0.221168	0.0552729	0.000384664	1.08845e-08	1.60296e-05	Low_grade_cartilage
ENSG00000178401	chr12_49594146_G_A_rs7965658	246137	246138	0.186312	89	98	0.00013067	-0.206095	0.0528918	0.000384664	1.08845e-08	1.60296e-05	Low_grade_cartilage
ENSG00000135436	chr12_48869851_G_A_rs2926799	-735789	-735788	0.815589	86	97	1.97475e-05	-0.208102	0.0476651	0.000414627	1.97475e-05	0.0107957	Low_grade_cartilage
ENSG00000257921	chr12_57723862_T_C_rs701008	-48799	-48798	0.361217	156	190	9.0223e-06	-0.348299	0.0765557	0.000421219	3.86002e-07	0.000382122	Low_grade_cartilage
ENSG00000257921	chr12_57724465_T_C_rs2269720	-48196	-48195	0.296578	140	156	0.000196933	-0.321817	0.0849374	0.000421219	3.86002e-07	0.000382122	Low_grade_cartilage
ENSG00000257921	chr12_57730751_C_G_rs2301551	-41910	-41909	0.298479	141	157	0.000188447	-0.325917	0.0857553	0.000421219	3.86002e-07	0.000382122	Low_grade_cartilage
ENSG00000257921	chr12_57731209_T_G_rs10877011	-41452	-41451	0.330798	148	174	1.32721e-05	-0.351214	0.0787509	0.000421219	3.86002e-07	0.000382122	Low_grade_cartilage
ENSG00000257921	chr12_57735519_A_AC_rs149789274	-37142	-37141	0.315589	141	166	2.31338e-05	-0.338867	0.0782949	0.000421219	3.86002e-07	0.000382122	Low_grade_cartilage
ENSG00000257921	chr12_57745470_C_CA_rs35187428;rs397695856	-27191	-27190	0.317491	142	167	8.49945e-06	-0.356726	0.0781715	0.000421219	3.86002e-07	0.000382122	Low_grade_cartilage
ENSG00000257921	chr12_57749071_C_A_rs2069506	-23590	-23589	0.313688	141	165	1.20512e-05	-0.352065	0.0785441	0.000421219	3.86002e-07	0.000382122	Low_grade_cartilage
ENSG00000257921	chr12_57750882_C_T_rs2069502	-21779	-21778	0.315589	141	166	8.06374e-06	-0.356682	0.0779547	0.000421219	3.86002e-07	0.000382122	Low_grade_cartilage
ENSG00000257921	chr12_57752936_A_C_rs2072052	-19725	-19724	0.315589	141	166	8.06374e-06	-0.356682	0.0779547	0.000421219	3.86002e-07	0.000382122	Low_grade_cartilage
ENSG00000257921	chr12_57764205_A_G_rs4646536	-8456	-8455	0.307985	139	162	1.98492e-06	-0.382987	0.0783211	0.000421219	3.86002e-07	0.000382122	Low_grade_cartilage
ENSG00000257921	chr12_57768115_G_C_rs3782130	-4546	-4545	0.307985	139	162	1.98492e-06	-0.382987	0.0783211	0.000421219	3.86002e-07	0.000382122	Low_grade_cartilage
ENSG00000257921	chr12_57768302_G_T_rs10877012	-4359	-4358	0.307985	139	162	1.98492e-06	-0.382987	0.0783211	0.000421219	3.86002e-07	0.000382122	Low_grade_cartilage
ENSG00000257921	chr12_57768956_A_G_rs703842	-3705	-3704	0.307985	139	162	1.98492e-06	-0.382987	0.0783211	0.000421219	3.86002e-07	0.000382122	Low_grade_cartilage
ENSG00000257921	chr12_57769521_CT_C_rs3216815	-3140	-3139	0.275665	130	145	3.76286e-05	-0.356971	0.0847863	0.000421219	3.86002e-07	0.000382122	Low_grade_cartilage
ENSG00000257921	chr12_57771302_C_T_rs10877013	-1359	-1358	0.309886	140	163	5.3892e-06	-0.367948	0.0788321	0.000421219	3.86002e-07	0.000382122	Low_grade_cartilage
ENSG00000257921	chr12_57772620_T_G_rs2291617	-41	-40	0.307985	139	162	1.98492e-06	-0.382987	0.0783211	0.000421219	3.86002e-07	0.000382122	Low_grade_cartilage
ENSG00000257921	chr12_57773878_A_G_rs10877014	1217	1218	0.307985	139	162	1.98492e-06	-0.382987	0.0783211	0.000421219	3.86002e-07	0.000382122	Low_grade_cartilage
ENSG00000257921	chr12_57774005_A_G_rs10877015	1344	1345	0.307985	139	162	1.98492e-06	-0.382987	0.0783211	0.000421219	3.86002e-07	0.000382122	Low_grade_cartilage
ENSG00000257921	chr12_57774209_A_G_rs10877016	1548	1549	0.307985	139	162	1.98492e-06	-0.382987	0.0783211	0.000421219	3.86002e-07	0.000382122	Low_grade_cartilage
ENSG00000257921	chr12_57775578_T_C_rs10877017	2917	2918	0.307985	139	162	1.98492e-06	-0.382987	0.0783211	0.000421219	3.86002e-07	0.000382122	Low_grade_cartilage
ENSG00000257921	chr12_57776552_A_G_rs11172333	3891	3892	0.307985	139	162	1.98492e-06	-0.382987	0.0783211	0.000421219	3.86002e-07	0.000382122	Low_grade_cartilage
ENSG00000257921	chr12_57776773_T_C_rs9652011	4112	4113	0.307985	139	162	1.98492e-06	-0.382987	0.0783211	0.000421219	3.86002e-07	0.000382122	Low_grade_cartilage
ENSG00000257921	chr12_57777943_T_C_rs10877018	5282	5283	0.307985	139	162	1.98492e-06	-0.382987	0.0783211	0.000421219	3.86002e-07	0.000382122	Low_grade_cartilage
ENSG00000257921	chr12_57779146_C_T_rs10877019	6485	6486	0.307985	139	162	1.98492e-06	-0.382987	0.0783211	0.000421219	3.86002e-07	0.000382122	Low_grade_cartilage
ENSG00000257921	chr12_57779665_C_CCT_rs60277845	7004	7005	0.307985	139	162	1.98492e-06	-0.382987	0.0783211	0.000421219	3.86002e-07	0.000382122	Low_grade_cartilage
ENSG00000257921	chr12_57779683_T_C_rs8181644	7022	7023	0.307985	139	162	1.98492e-06	-0.382987	0.0783211	0.000421219	3.86002e-07	0.000382122	Low_grade_cartilage
ENSG00000257921	chr12_57780523_T_C_rs923829	7862	7863	0.307985	139	162	1.98492e-06	-0.382987	0.0783211	0.000421219	3.86002e-07	0.000382122	Low_grade_cartilage
ENSG00000257921	chr12_57781418_C_T_rs11172335	8757	8758	0.307985	139	162	1.98492e-06	-0.382987	0.0783211	0.000421219	3.86002e-07	0.000382122	Low_grade_cartilage
ENSG00000257921	chr12_57782831_T_C_rs10747783	10170	10171	0.307985	139	162	1.98492e-06	-0.382987	0.0783211	0.000421219	3.86002e-07	0.000382122	Low_grade_cartilage
ENSG00000257921	chr12_57783654_C_T_rs2014886	10993	10994	0.307985	139	162	1.98492e-06	-0.382987	0.0783211	0.000421219	3.86002e-07	0.000382122	Low_grade_cartilage
ENSG00000257921	chr12_57784160_G_A_rs1599932	11499	11500	0.307985	139	162	1.98492e-06	-0.382987	0.0783211	0.000421219	3.86002e-07	0.000382122	Low_grade_cartilage
ENSG00000257921	chr12_57784365_G_A_rs10431552	11704	11705	0.307985	139	162	1.98492e-06	-0.382987	0.0783211	0.000421219	3.86002e-07	0.000382122	Low_grade_cartilage
ENSG00000257921	chr12_57784379_A_G_rs6581155	11718	11719	0.307985	139	162	1.98492e-06	-0.382987	0.0783211	0.000421219	3.86002e-07	0.000382122	Low_grade_cartilage
ENSG00000257921	chr12_57784806_A_G_rs10431505	12145	12146	0.307985	139	162	1.98492e-06	-0.382987	0.0783211	0.000421219	3.86002e-07	0.000382122	Low_grade_cartilage
ENSG00000257921	chr12_57786633_G_C_rs724834	13972	13973	0.307985	139	162	1.98492e-06	-0.382987	0.0783211	0.000421219	3.86002e-07	0.000382122	Low_grade_cartilage
ENSG00000257921	chr12_57788529_C_T_rs56177740	15868	15869	0.307985	139	162	1.98492e-06	-0.382987	0.0783211	0.000421219	3.86002e-07	0.000382122	Low_grade_cartilage
ENSG00000257921	chr12_57792811_C_T_rs4301823	20150	20151	0.307985	139	162	1.98492e-06	-0.382987	0.0783211	0.000421219	3.86002e-07	0.000382122	Low_grade_cartilage
ENSG00000257921	chr12_57793975_G_T_rs11172342	21314	21315	0.307985	139	162	1.98492e-06	-0.382987	0.0783211	0.000421219	3.86002e-07	0.000382122	Low_grade_cartilage
ENSG00000257921	chr12_57794374_T_C_rs11172343	21713	21714	0.307985	139	162	1.98492e-06	-0.382987	0.0783211	0.000421219	3.86002e-07	0.000382122	Low_grade_cartilage
ENSG00000257921	chr12_57794913_G_C_rs7965287	22252	22253	0.313688	140	165	1.05339e-06	-0.38441	0.0764641	0.000421219	3.86002e-07	0.000382122	Low_grade_cartilage
ENSG00000257921	chr12_57799665_T_C_rs11172344	27004	27005	0.307985	139	162	1.98492e-06	-0.382987	0.0783211	0.000421219	3.86002e-07	0.000382122	Low_grade_cartilage
ENSG00000257921	chr12_57802664_G_A_rs10783847	30003	30004	0.307985	139	162	1.98492e-06	-0.382987	0.0783211	0.000421219	3.86002e-07	0.000382122	Low_grade_cartilage
ENSG00000257921	chr12_57802745_G_A_rs10783848	30084	30085	0.307985	139	162	1.98492e-06	-0.382987	0.0783211	0.000421219	3.86002e-07	0.000382122	Low_grade_cartilage
ENSG00000257921	chr12_57803019_A_G_rs1875124	30358	30359	0.307985	139	162	1.98492e-06	-0.382987	0.0783211	0.000421219	3.86002e-07	0.000382122	Low_grade_cartilage
ENSG00000257921	chr12_57809571_C_T_rs3825079	36910	36911	0.307985	139	162	1.98492e-06	-0.382987	0.0783211	0.000421219	3.86002e-07	0.000382122	Low_grade_cartilage
ENSG00000257921	chr12_57810647_T_TA_rs3216741	37986	37987	0.307985	139	162	1.98492e-06	-0.382987	0.0783211	0.000421219	3.86002e-07	0.000382122	Low_grade_cartilage
ENSG00000257921	chr12_57812715_TCTTA_T_rs67840872;rs61425752	40054	40055	0.269962	126	142	3.86002e-07	-0.438596	0.0837077	0.000421219	3.86002e-07	0.000382122	Low_grade_cartilage
ENSG00000257921	chr12_57814381_G_A_rs1021469	41720	41721	0.294677	135	155	1.47058e-05	-0.362784	0.0817871	0.000421219	3.86002e-07	0.000382122	Low_grade_cartilage
ENSG00000257921	chr12_57818745_G_A_rs11172349	46084	46085	0.306084	138	161	1.73688e-06	-0.384595	0.0781835	0.000421219	3.86002e-07	0.000382122	Low_grade_cartilage
ENSG00000257921	chr12_57819489_A_G_rs11172350	46828	46829	0.306084	138	161	1.73688e-06	-0.384595	0.0781835	0.000421219	3.86002e-07	0.000382122	Low_grade_cartilage
ENSG00000257921	chr12_57819702_C_T_rs11172351	47041	47042	0.306084	138	161	1.73688e-06	-0.384595	0.0781835	0.000421219	3.86002e-07	0.000382122	Low_grade_cartilage
ENSG00000257127	chr12_92473320_G_A_rs11611336	51788	51789	0.205323	92	108	5.30615e-05	0.252615	0.0612333	0.000257004	5.30616e-05	0.0451629	Low_grade_cartilage
ENSG00000257127	chr12_92473828_C_A_rs57444762	52296	52297	0.203422	91	107	0.000103193	0.243926	0.0616368	0.000257004	5.30616e-05	0.0451629	Low_grade_cartilage
ENSG00000257127	chr12_92479749_A_C_rs11615769	58217	58218	0.203422	91	107	0.000103193	0.243926	0.0616368	0.000257004	5.30616e-05	0.0451629	Low_grade_cartilage
ENSG00000179520	chr12_99912126_T_C_rs11612482	-444949	-444948	0.159696	76	84	9.50339e-05	0.203295	0.0510974	0.000315627	2.33434e-06	0.00277585	Low_grade_cartilage
ENSG00000179520	chr12_99912873_C_T_rs11610472	-444202	-444201	0.159696	76	84	9.50339e-05	0.203295	0.0510974	0.000315627	2.33434e-06	0.00277585	Low_grade_cartilage
ENSG00000179520	chr12_99915157_G_A_rs34763537	-441918	-441917	0.159696	76	84	9.50339e-05	0.203295	0.0510974	0.000315627	2.33434e-06	0.00277585	Low_grade_cartilage
ENSG00000179520	chr12_99916754_C_T_rs11609725	-440321	-440320	0.159696	76	84	9.50339e-05	0.203295	0.0510974	0.000315627	2.33434e-06	0.00277585	Low_grade_cartilage
ENSG00000179520	chr12_99916968_A_C_rs71462294	-440107	-440106	0.159696	76	84	9.50339e-05	0.203295	0.0510974	0.000315627	2.33434e-06	0.00277585	Low_grade_cartilage
ENSG00000179520	chr12_99917224_A_T_rs11614197	-439851	-439850	0.159696	76	84	9.50339e-05	0.203295	0.0510974	0.000315627	2.33434e-06	0.00277585	Low_grade_cartilage
ENSG00000179520	chr12_99918617_A_G_rs7971138	-438458	-438457	0.159696	76	84	9.50339e-05	0.203295	0.0510974	0.000315627	2.33434e-06	0.00277585	Low_grade_cartilage
ENSG00000179520	chr12_99922151_A_G_rs35373452	-434924	-434923	0.159696	76	84	9.50339e-05	0.203295	0.0510974	0.000315627	2.33434e-06	0.00277585	Low_grade_cartilage
ENSG00000179520	chr12_99922169_T_A_rs71462295	-434906	-434905	0.157795	76	83	5.28805e-05	0.213714	0.0517932	0.000315627	2.33434e-06	0.00277585	Low_grade_cartilage
ENSG00000179520	chr12_99923962_G_C_rs71462296	-433113	-433112	0.159696	76	84	9.50339e-05	0.203295	0.0510974	0.000315627	2.33434e-06	0.00277585	Low_grade_cartilage
ENSG00000179520	chr12_99934487_T_C_rs12820490	-422588	-422587	0.157795	75	83	7.4144e-05	0.206924	0.0511982	0.000315627	2.33434e-06	0.00277585	Low_grade_cartilage
ENSG00000179520	chr12_99957880_C_T_rs35278763	-399195	-399194	0.157795	75	83	7.4144e-05	0.206924	0.0511982	0.000315627	2.33434e-06	0.00277585	Low_grade_cartilage
ENSG00000179520	chr12_99962467_G_A_rs11612953	-394608	-394607	0.157795	75	83	7.4144e-05	0.206924	0.0511982	0.000315627	2.33434e-06	0.00277585	Low_grade_cartilage
ENSG00000179520	chr12_99963700_T_C_rs11615639	-393375	-393374	0.157795	75	83	7.4144e-05	0.206924	0.0511982	0.000315627	2.33434e-06	0.00277585	Low_grade_cartilage
ENSG00000179520	chr12_100236223_A_G_rs10778047	-120852	-120851	0.231939	106	122	1.34947e-05	0.200525	0.045002	0.000315627	2.33434e-06	0.00277585	Low_grade_cartilage
ENSG00000179520	chr12_100247623_T_A_rs11110315	-109452	-109451	0.231939	106	122	1.34947e-05	0.200525	0.045002	0.000315627	2.33434e-06	0.00277585	Low_grade_cartilage
ENSG00000179520	chr12_100264339_A_G_rs10732235	-92736	-92735	0.473384	193	249	0.000278151	0.147167	0.0398138	0.000315627	2.33434e-06	0.00277585	Low_grade_cartilage
ENSG00000179520	chr12_100267440_G_C_rs7316039	-89635	-89634	0.250951	112	132	1.82235e-05	0.188241	0.0429283	0.000315627	2.33434e-06	0.00277585	Low_grade_cartilage
ENSG00000179520	chr12_100278212_G_T_rs12306268	-78863	-78862	0.249049	112	131	2.92435e-05	0.184574	0.0432092	0.000315627	2.33434e-06	0.00277585	Low_grade_cartilage
ENSG00000179520	chr12_100278692_T_C_rs12313613	-78383	-78382	0.203422	94	107	2.51589e-06	0.221523	0.0457897	0.000315627	2.33434e-06	0.00277585	Low_grade_cartilage
ENSG00000179520	chr12_100280148_A_C_rs10860571	-76927	-76926	0.249049	112	131	2.92435e-05	0.184574	0.0432092	0.000315627	2.33434e-06	0.00277585	Low_grade_cartilage
ENSG00000179520	chr12_100283182_C_A_rs7965910	-73893	-73892	0.203422	94	107	2.51589e-06	0.221523	0.0457897	0.000315627	2.33434e-06	0.00277585	Low_grade_cartilage
ENSG00000179520	chr12_100287336_G_A_rs10860573	-69739	-69738	0.19962	92	105	7.8522e-06	0.211865	0.0462426	0.000315627	2.33434e-06	0.00277585	Low_grade_cartilage
ENSG00000179520	chr12_100294163_T_C_rs186861172	-62912	-62911	0.249049	113	131	9.89508e-05	0.173937	0.0438324	0.000315627	2.33434e-06	0.00277585	Low_grade_cartilage
ENSG00000179520	chr12_100294833_T_C_rs372532490	-62242	-62241	0.165399	77	87	3.74613e-06	0.237603	0.0500281	0.000315627	2.33434e-06	0.00277585	Low_grade_cartilage
ENSG00000179520	chr12_100299272_T_C_rs7309753	-57803	-57802	0.203422	94	107	2.51589e-06	0.221523	0.0457897	0.000315627	2.33434e-06	0.00277585	Low_grade_cartilage
ENSG00000179520	chr12_100303359_A_G_rs10860575	-53716	-53715	0.403042	172	212	5.18115e-06	0.191404	0.0409297	0.000315627	2.33434e-06	0.00277585	Low_grade_cartilage
ENSG00000179520	chr12_100306306_T_C_rs7952903	-50769	-50768	0.203422	94	107	2.51589e-06	0.221523	0.0457897	0.000315627	2.33434e-06	0.00277585	Low_grade_cartilage
ENSG00000179520	chr12_100307113_C_T_rs9971721	-49962	-49961	0.203422	94	107	2.51589e-06	0.221523	0.0457897	0.000315627	2.33434e-06	0.00277585	Low_grade_cartilage
ENSG00000179520	chr12_100307297_C_T_rs9971724	-49778	-49777	0.203422	94	107	2.51589e-06	0.221523	0.0457897	0.000315627	2.33434e-06	0.00277585	Low_grade_cartilage
ENSG00000179520	chr12_100307347_T_A_rs9971821	-49728	-49727	0.203422	94	107	2.51589e-06	0.221523	0.0457897	0.000315627	2.33434e-06	0.00277585	Low_grade_cartilage
ENSG00000179520	chr12_100312309_A_G_rs60365547	-44766	-44765	0.203422	94	107	2.51589e-06	0.221523	0.0457897	0.000315627	2.33434e-06	0.00277585	Low_grade_cartilage
ENSG00000179520	chr12_100318165_A_T_rs10778049	-38910	-38909	0.201521	93	106	2.33434e-06	0.223071	0.0459527	0.000315627	2.33434e-06	0.00277585	Low_grade_cartilage
ENSG00000179520	chr12_100318279_A_T_rs11110338	-38796	-38795	0.201521	93	106	2.33434e-06	0.223071	0.0459527	0.000315627	2.33434e-06	0.00277585	Low_grade_cartilage
ENSG00000179520	chr12_100318620_T_C_rs79605315	-38455	-38454	0.203422	94	107	2.51589e-06	0.221523	0.0457897	0.000315627	2.33434e-06	0.00277585	Low_grade_cartilage
ENSG00000179520	chr12_100318981_T_C_rs10860578	-38094	-38093	0.201521	93	106	2.33434e-06	0.223071	0.0459527	0.000315627	2.33434e-06	0.00277585	Low_grade_cartilage
ENSG00000179520	chr12_100320462_G_T_rs7973172	-36613	-36612	0.203422	94	107	2.51589e-06	0.221523	0.0457897	0.000315627	2.33434e-06	0.00277585	Low_grade_cartilage
ENSG00000179520	chr12_100321659_G_T_rs60730957	-35416	-35415	0.201521	93	106	2.33434e-06	0.223071	0.0459527	0.000315627	2.33434e-06	0.00277585	Low_grade_cartilage
ENSG00000179520	chr12_100328277_T_TA_rs35452685	-28798	-28797	0.203422	94	107	2.51589e-06	0.221523	0.0457897	0.000315627	2.33434e-06	0.00277585	Low_grade_cartilage
ENSG00000179520	chr12_100332296_G_A_rs11110342	-24779	-24778	0.249049	112	131	2.92435e-05	0.184574	0.0432092	0.000315627	2.33434e-06	0.00277585	Low_grade_cartilage
ENSG00000179520	chr12_100338549_C_T_rs10860580	-18526	-18525	0.249049	112	131	2.92435e-05	0.184574	0.0432092	0.000315627	2.33434e-06	0.00277585	Low_grade_cartilage
ENSG00000179520	chr12_100343470_T_G_rs11110345	-13605	-13604	0.249049	112	131	2.92435e-05	0.184574	0.0432092	0.000315627	2.33434e-06	0.00277585	Low_grade_cartilage
ENSG00000179520	chr12_100345836_C_T_rs3931028	-11239	-11238	0.249049	112	131	2.92435e-05	0.184574	0.0432092	0.000315627	2.33434e-06	0.00277585	Low_grade_cartilage
ENSG00000179520	chr12_100346818_C_T_rs6538960	-10257	-10256	0.201521	93	106	2.33434e-06	0.223071	0.0459527	0.000315627	2.33434e-06	0.00277585	Low_grade_cartilage
ENSG00000179520	chr12_100348029_C_CA_rs58922884;rs561926877;rs397959008	-9046	-9045	0.201521	93	106	2.33434e-06	0.223071	0.0459527	0.000315627	2.33434e-06	0.00277585	Low_grade_cartilage
ENSG00000179520	chr12_100349379_T_C_rs7298461	-7696	-7695	0.249049	112	131	2.92435e-05	0.184574	0.0432092	0.000315627	2.33434e-06	0.00277585	Low_grade_cartilage
ENSG00000179520	chr12_100349765_C_A_rs7313398	-7310	-7309	0.201521	93	106	2.33434e-06	0.223071	0.0459527	0.000315627	2.33434e-06	0.00277585	Low_grade_cartilage
ENSG00000179520	chr12_100350165_G_A_rs7131910	-6910	-6909	0.201521	93	106	2.33434e-06	0.223071	0.0459527	0.000315627	2.33434e-06	0.00277585	Low_grade_cartilage
ENSG00000179520	chr12_100357174_T_C_rs10860582	99	100	0.205323	94	108	3.33344e-06	0.216039	0.0452395	0.000315627	2.33434e-06	0.00277585	Low_grade_cartilage
ENSG00000179520	chr12_100357995_A_G_rs10860583	920	921	0.203422	94	107	2.51589e-06	0.221523	0.0457897	0.000315627	2.33434e-06	0.00277585	Low_grade_cartilage
ENSG00000179520	chr12_100360267_C_T_rs11110349	3192	3193	0.203422	94	107	2.51589e-06	0.221523	0.0457897	0.000315627	2.33434e-06	0.00277585	Low_grade_cartilage
ENSG00000179520	chr12_100360427_C_T_rs12318520	3352	3353	0.203422	94	107	2.51589e-06	0.221523	0.0457897	0.000315627	2.33434e-06	0.00277585	Low_grade_cartilage
ENSG00000179520	chr12_100360882_C_T_rs55745287	3807	3808	0.203422	94	107	2.51589e-06	0.221523	0.0457897	0.000315627	2.33434e-06	0.00277585	Low_grade_cartilage
ENSG00000179520	chr12_100361324_C_G_rs7311178	4249	4250	0.287072	128	151	0.000241291	0.158391	0.0424108	0.000315627	2.33434e-06	0.00277585	Low_grade_cartilage
ENSG00000257681	chr12_103749300_T_C_rs61300396	-19559	-19558	0.222433	99	117	5.62828e-09	-0.326816	0.0537949	0.000214101	7.07764e-19	2.19955e-14	Low_grade_cartilage
ENSG00000257681	chr12_103751057_G_A_rs17505851	-17802	-17801	0.197719	89	104	1.07726e-10	-0.373133	0.054926	0.000214101	7.07764e-19	2.19955e-14	Low_grade_cartilage
ENSG00000257681	chr12_103751936_TAGGCACAGTTAC_T_rs67727453;rs57733270	-16923	-16922	0.209125	94	110	9.12415e-12	-0.383997	0.0531947	0.000214101	7.07764e-19	2.19955e-14	Low_grade_cartilage
ENSG00000257681	chr12_103752327_A_C_rs17505884	-16532	-16531	0.209125	94	110	9.12415e-12	-0.383997	0.0531947	0.000214101	7.07764e-19	2.19955e-14	Low_grade_cartilage
ENSG00000257681	chr12_103753035_A_T_rs34738204	-15824	-15823	0.19962	89	105	1.6952e-12	-0.395229	0.0526931	0.000214101	7.07764e-19	2.19955e-14	Low_grade_cartilage
ENSG00000257681	chr12_103753186_C_A_rs35756765	-15673	-15672	0.19962	89	105	7.05716e-12	-0.38511	0.05303	0.000214101	7.07764e-19	2.19955e-14	Low_grade_cartilage
ENSG00000257681	chr12_103753393_G_A_rs3751200	-15466	-15465	0.197719	88	104	2.75256e-12	-0.391709	0.0527907	0.000214101	7.07764e-19	2.19955e-14	Low_grade_cartilage
ENSG00000257681	chr12_103753429_A_G_rs3751198	-15430	-15429	0.65019	146	184	5.06276e-09	0.276924	0.0454335	0.000214101	7.07764e-19	2.19955e-14	Low_grade_cartilage
ENSG00000257681	chr12_103753804_A_G_rs11111747	-15055	-15054	0.205323	92	108	5.50005e-12	-0.383995	0.0525723	0.000214101	7.07764e-19	2.19955e-14	Low_grade_cartilage
ENSG00000257681	chr12_103756096_G_A_rs4981022	-12763	-12762	0.71673	124	149	7.13974e-10	0.318288	0.0492986	0.000214101	7.07764e-19	2.19955e-14	Low_grade_cartilage
ENSG00000257681	chr12_103756248_C_T_rs35585068	-12611	-12610	0.205323	92	108	1.28813e-12	-0.394326	0.0522561	0.000214101	7.07764e-19	2.19955e-14	Low_grade_cartilage
ENSG00000257681	chr12_103756471_G_GT_rs34252600;rs397717289	-12388	-12387	0.28327	123	149	9.61554e-11	-0.323035	0.0474125	0.000214101	7.07764e-19	2.19955e-14	Low_grade_cartilage
ENSG00000257681	chr12_103757012_T_A_rs762734141	-11847	-11846	0.596958	162	212	2.7356e-06	0.217998	0.045234	0.000214101	7.07764e-19	2.19955e-14	Low_grade_cartilage
ENSG00000257681	chr12_103761008_T_TACTC_rs3830514	-7851	-7850	0.794677	94	108	1.18418e-16	0.452956	0.050266	0.000214101	7.07764e-19	2.19955e-14	Low_grade_cartilage
ENSG00000257681	chr12_103761558_C_CTT_rs35847138	-7301	-7300	0.338403	152	178	3.81432e-06	0.242027	0.0510031	0.000214101	7.07764e-19	2.19955e-14	Low_grade_cartilage
ENSG00000257681	chr12_103761762_G_A_rs11111750	-7097	-7096	0.336502	151	177	1.17367e-06	0.25467	0.0508925	0.000214101	7.07764e-19	2.19955e-14	Low_grade_cartilage
ENSG00000257681	chr12_103761936_C_T_rs11111751	-6923	-6922	0.475285	195	250	6.72376e-06	0.222173	0.048119	0.000214101	7.07764e-19	2.19955e-14	Low_grade_cartilage
ENSG00000257681	chr12_103762742_C_T_rs2292682	-6117	-6116	0.311787	140	164	1.57016e-06	0.250859	0.0507699	0.000214101	7.07764e-19	2.19955e-14	Low_grade_cartilage
ENSG00000257681	chr12_103762774_C_T_rs11111752	-6085	-6084	0.311787	140	164	1.57016e-06	0.250859	0.0507699	0.000214101	7.07764e-19	2.19955e-14	Low_grade_cartilage
ENSG00000257681	chr12_103762787_T_C_rs10861092	-6072	-6071	0.395437	170	208	1.17494e-06	0.24424	0.0488105	0.000214101	7.07764e-19	2.19955e-14	Low_grade_cartilage
ENSG00000257681	chr12_103762937_G_A_rs1565773	-5922	-5921	0.309886	139	163	1.27392e-06	0.251845	0.0505063	0.000214101	7.07764e-19	2.19955e-14	Low_grade_cartilage
ENSG00000257681	chr12_103763121_G_C_rs1976256	-5738	-5737	0.311787	140	164	1.57016e-06	0.250859	0.0507699	0.000214101	7.07764e-19	2.19955e-14	Low_grade_cartilage
ENSG00000257681	chr12_103763839_C_G_rs1973658	-5020	-5019	0.777567	101	117	7.07763e-19	0.474109	0.0485078	0.000214101	7.07764e-19	2.19955e-14	Low_grade_cartilage
ENSG00000257681	chr12_103764246_T_C_rs61602054	-4613	-4612	0.475285	193	250	6.35076e-05	0.196135	0.0480654	0.000214101	7.07764e-19	2.19955e-14	Low_grade_cartilage
ENSG00000257681	chr12_103764669_T_C_rs10861093	-4190	-4189	0.467681	189	246	4.75601e-05	0.196421	0.0473006	0.000214101	7.07764e-19	2.19955e-14	Low_grade_cartilage
ENSG00000257681	chr12_103764935_T_TAAAAATACAG_rs113130219;rs71097997	-3924	-3923	0.311787	140	164	1.57016e-06	0.250859	0.0507699	0.000214101	7.07764e-19	2.19955e-14	Low_grade_cartilage
ENSG00000257681	chr12_103765751_A_AGGCTGATCTCGAACTCC_rs545602208;rs71097998	-3108	-3107	0.321293	145	169	1.75506e-07	0.274062	0.0507326	0.000214101	7.07764e-19	2.19955e-14	Low_grade_cartilage
ENSG00000257681	chr12_103765824_G_A_rs11111754	-3035	-3034	0.321293	145	169	1.75505e-07	0.274062	0.0507326	0.000214101	7.07764e-19	2.19955e-14	Low_grade_cartilage
ENSG00000257681	chr12_103765889_G_A_rs11111755	-2970	-2969	0.321293	145	169	1.75506e-07	0.274062	0.0507326	0.000214101	7.07764e-19	2.19955e-14	Low_grade_cartilage
ENSG00000257681	chr12_103765938_C_A_rs10861094	-2921	-2920	0.321293	145	169	1.75505e-07	0.274062	0.0507326	0.000214101	7.07764e-19	2.19955e-14	Low_grade_cartilage
ENSG00000257681	chr12_103766984_G_C_rs11111757	-1875	-1874	0.330798	150	174	1.20865e-06	0.255973	0.0512176	0.000214101	7.07764e-19	2.19955e-14	Low_grade_cartilage
ENSG00000257681	chr12_103767306_A_G_rs11111758	-1553	-1552	0.330798	150	174	1.20865e-06	0.255973	0.0512176	0.000214101	7.07764e-19	2.19955e-14	Low_grade_cartilage
ENSG00000257681	chr12_103769405_T_C_rs11111759	546	547	0.325095	147	171	1.41607e-06	0.253182	0.0510086	0.000214101	7.07764e-19	2.19955e-14	Low_grade_cartilage
ENSG00000257681	chr12_103770566_C_G_rs4981036	1707	1708	0.319392	145	168	6.21809e-07	0.263763	0.05132	0.000214101	7.07764e-19	2.19955e-14	Low_grade_cartilage
ENSG00000257681	chr12_103771144_T_C_rs4981035	2285	2286	0.479087	194	252	2.72432e-05	0.204461	0.0476738	0.000214101	7.07764e-19	2.19955e-14	Low_grade_cartilage
ENSG00000257681	chr12_103771609_A_G_rs10861095	2750	2751	0.323194	146	170	6.41515e-07	0.261067	0.0508608	0.000214101	7.07764e-19	2.19955e-14	Low_grade_cartilage
ENSG00000257681	chr12_103771800_A_G_rs4981034	2941	2942	0.741445	116	136	5.96688e-16	0.413528	0.0471808	0.000214101	7.07764e-19	2.19955e-14	Low_grade_cartilage
ENSG00000257681	chr12_103772086_C_T_rs4981032	3227	3228	0.323194	146	170	6.41518e-07	0.261067	0.0508608	0.000214101	7.07764e-19	2.19955e-14	Low_grade_cartilage
ENSG00000257681	chr12_103772092_A_G_rs4248827	3233	3234	0.743346	116	135	5.61363e-15	0.40519	0.048134	0.000214101	7.07764e-19	2.19955e-14	Low_grade_cartilage
ENSG00000257681	chr12_103772465_C_T_rs9132	3606	3607	0.323194	146	170	6.41518e-07	0.261067	0.0508608	0.000214101	7.07764e-19	2.19955e-14	Low_grade_cartilage
ENSG00000257681	chr12_103773246_T_C_rs15918	4387	4388	0.323194	146	170	6.41515e-07	0.261067	0.0508608	0.000214101	7.07764e-19	2.19955e-14	Low_grade_cartilage
ENSG00000257681	chr12_103773407_C_T_rs751448	4548	4549	0.323194	146	170	6.41518e-07	0.261067	0.0508608	0.000214101	7.07764e-19	2.19955e-14	Low_grade_cartilage
ENSG00000257681	chr12_103773604_G_A_rs9084	4745	4746	0.479087	194	252	2.72432e-05	0.204461	0.0476738	0.000214101	7.07764e-19	2.19955e-14	Low_grade_cartilage
ENSG00000257681	chr12_103773626_A_G_rs9142	4767	4768	0.479087	194	252	2.72432e-05	0.204461	0.0476738	0.000214101	7.07764e-19	2.19955e-14	Low_grade_cartilage
ENSG00000257681	chr12_103774309_A_G_rs10735389	5450	5451	0.741445	116	136	5.96688e-16	0.413528	0.0471808	0.000214101	7.07764e-19	2.19955e-14	Low_grade_cartilage
ENSG00000257681	chr12_103774491_G_A_rs4964298	5632	5633	0.323194	146	170	6.41515e-07	0.261067	0.0508608	0.000214101	7.07764e-19	2.19955e-14	Low_grade_cartilage
ENSG00000257681	chr12_103775130_C_T_rs4964830	6271	6272	0.323194	146	170	6.41518e-07	0.261067	0.0508608	0.000214101	7.07764e-19	2.19955e-14	Low_grade_cartilage
ENSG00000257681	chr12_103775204_T_C_rs6539101	6345	6346	0.741445	116	136	5.96693e-16	0.413528	0.0471808	0.000214101	7.07764e-19	2.19955e-14	Low_grade_cartilage
ENSG00000257681	chr12_103775309_A_AG_rs34739860	6450	6451	0.479087	194	252	2.72432e-05	0.204461	0.0476738	0.000214101	7.07764e-19	2.19955e-14	Low_grade_cartilage
ENSG00000257681	chr12_103775578_C_T_rs10861096	6719	6720	0.323194	146	170	6.41515e-07	0.261067	0.0508608	0.000214101	7.07764e-19	2.19955e-14	Low_grade_cartilage
ENSG00000257681	chr12_103775721_G_GAAGAA_rs111591649;rs71440508	6862	6863	0.479087	194	252	2.72432e-05	0.204461	0.0476738	0.000214101	7.07764e-19	2.19955e-14	Low_grade_cartilage
ENSG00000257681	chr12_103776050_T_C_rs11111761	7191	7192	0.480989	195	253	5.10156e-05	0.198699	0.0480504	0.000214101	7.07764e-19	2.19955e-14	Low_grade_cartilage
ENSG00000257681	chr12_103776196_G_A_rs112757003	7337	7338	0.106464	53	56	9.32331e-09	-0.466849	0.0780725	0.000214101	7.07764e-19	2.19955e-14	Low_grade_cartilage
ENSG00000257681	chr12_103776346_G_A_rs11111762	7487	7488	0.323194	146	170	6.41515e-07	0.261067	0.0508608	0.000214101	7.07764e-19	2.19955e-14	Low_grade_cartilage
ENSG00000257681	chr12_103776370_A_C_rs11111763	7511	7512	0.325095	147	171	1.5445e-06	0.253063	0.0511787	0.000214101	7.07764e-19	2.19955e-14	Low_grade_cartilage
ENSG00000257681	chr12_103776573_G_A_rs11111764	7714	7715	0.479087	194	252	2.72432e-05	0.204461	0.0476738	0.000214101	7.07764e-19	2.19955e-14	Low_grade_cartilage
ENSG00000257681	chr12_103776696_C_T_rs10861097	7837	7838	0.323194	146	170	6.41515e-07	0.261067	0.0508608	0.000214101	7.07764e-19	2.19955e-14	Low_grade_cartilage
ENSG00000257681	chr12_103777094_C_T_rs3812805	8235	8236	0.323194	146	170	6.41515e-07	0.261067	0.0508608	0.000214101	7.07764e-19	2.19955e-14	Low_grade_cartilage
ENSG00000257681	chr12_103777154_CCTCCTCCATG_C_rs3841223;rs58609454	8295	8296	0.323194	146	170	6.41518e-07	0.261067	0.0508608	0.000214101	7.07764e-19	2.19955e-14	Low_grade_cartilage
ENSG00000257681	chr12_103777493_C_G_rs3751205	8634	8635	0.480989	195	253	5.10156e-05	0.198699	0.0480504	0.000214101	7.07764e-19	2.19955e-14	Low_grade_cartilage
ENSG00000257681	chr12_103777677_C_T_rs3751204	8818	8819	0.325095	147	171	1.5445e-06	0.253063	0.0511787	0.000214101	7.07764e-19	2.19955e-14	Low_grade_cartilage
ENSG00000257681	chr12_103778163_CTT_C_rs141837728	9304	9305	0.309886	145	163	4.85009e-07	0.277331	0.0534164	0.000214101	7.07764e-19	2.19955e-14	Low_grade_cartilage
ENSG00000257681	chr12_103778447_T_C_rs10778285	9588	9589	0.480989	195	253	5.10156e-05	0.198699	0.0480504	0.000214101	7.07764e-19	2.19955e-14	Low_grade_cartilage
ENSG00000257681	chr12_103778741_G_C_rs11111765	9882	9883	0.28327	132	149	7.0023e-07	0.275946	0.0539543	0.000214101	7.07764e-19	2.19955e-14	Low_grade_cartilage
ENSG00000257681	chr12_103779291_C_T_rs11111766	10432	10433	0.479087	194	252	2.72432e-05	0.204461	0.0476738	0.000214101	7.07764e-19	2.19955e-14	Low_grade_cartilage
ENSG00000257681	chr12_103779532_A_T_rs954920	10673	10674	0.323194	146	170	6.41515e-07	0.261067	0.0508608	0.000214101	7.07764e-19	2.19955e-14	Low_grade_cartilage
ENSG00000257681	chr12_103779852_T_C_rs954921	10993	10994	0.420152	176	221	8.49986e-08	0.260962	0.0470323	0.000214101	7.07764e-19	2.19955e-14	Low_grade_cartilage
ENSG00000257681	chr12_103780414_C_T_rs1866292	11555	11556	0.302281	135	159	6.85066e-06	0.237164	0.0514133	0.000214101	7.07764e-19	2.19955e-14	Low_grade_cartilage
ENSG00000257681	chr12_103780984_AT_A_rs5800598;rs796859541	12125	12126	0.387833	167	204	3.5156e-06	0.236469	0.0496411	0.000214101	7.07764e-19	2.19955e-14	Low_grade_cartilage
ENSG00000257681	chr12_103781360_A_T_rs869993	12501	12502	0.302281	135	159	6.85066e-06	0.237164	0.0514133	0.000214101	7.07764e-19	2.19955e-14	Low_grade_cartilage
ENSG00000257681	chr12_103781631_T_C_rs10861098	12772	12773	0.387833	167	204	3.5156e-06	0.236469	0.0496411	0.000214101	7.07764e-19	2.19955e-14	Low_grade_cartilage
ENSG00000257681	chr12_103781640_AC_A_rs35218140;rs398044742	12781	12782	0.302281	135	159	6.85066e-06	0.237164	0.0514133	0.000214101	7.07764e-19	2.19955e-14	Low_grade_cartilage
ENSG00000257681	chr12_103781797_A_G_rs10861099	12938	12939	0.389734	168	205	7.49889e-06	0.22959	0.0499959	0.000214101	7.07764e-19	2.19955e-14	Low_grade_cartilage
ENSG00000257681	chr12_103782378_AG_A_rs79934620	13519	13520	0.302281	135	159	6.85066e-06	0.237164	0.0514133	0.000214101	7.07764e-19	2.19955e-14	Low_grade_cartilage
ENSG00000257681	chr12_103782468_C_T_rs11111767	13609	13610	0.302281	135	159	6.85066e-06	0.237164	0.0514133	0.000214101	7.07764e-19	2.19955e-14	Low_grade_cartilage
ENSG00000257681	chr12_103783303_G_T_rs4964827	14444	14445	0.302281	135	159	6.85066e-06	0.237164	0.0514133	0.000214101	7.07764e-19	2.19955e-14	Low_grade_cartilage
ENSG00000257681	chr12_103783890_T_C_rs7296900	15031	15032	0.429658	181	226	5.66235e-07	0.250257	0.0485057	0.000214101	7.07764e-19	2.19955e-14	Low_grade_cartilage
ENSG00000257681	chr12_103784451_T_C_rs7973081	15592	15593	0.429658	181	226	5.66235e-07	0.250257	0.0485057	0.000214101	7.07764e-19	2.19955e-14	Low_grade_cartilage
ENSG00000257681	chr12_103784953_G_C_rs10778286	16094	16095	0.743346	115	135	6.14482e-16	0.413477	0.0471993	0.000214101	7.07764e-19	2.19955e-14	Low_grade_cartilage
ENSG00000257681	chr12_103785493_G_A_rs11111771	16634	16635	0.302281	135	159	6.85066e-06	0.237164	0.0514133	0.000214101	7.07764e-19	2.19955e-14	Low_grade_cartilage
ENSG00000257681	chr12_103786529_C_CAG_rs35521708;rs398070175	17670	17671	0.777567	102	117	5.46655e-17	0.457868	0.0501612	0.000214101	7.07764e-19	2.19955e-14	Low_grade_cartilage
ENSG00000257681	chr12_103786679_T_C_rs58421738	17820	17821	0.387833	167	204	3.5156e-06	0.236469	0.0496411	0.000214101	7.07764e-19	2.19955e-14	Low_grade_cartilage
ENSG00000257681	chr12_103786973_A_G_rs1968513	18114	18115	0.387833	167	204	3.5156e-06	0.236469	0.0496411	0.000214101	7.07764e-19	2.19955e-14	Low_grade_cartilage
ENSG00000257681	chr12_103787194_A_ACTG_rs113015092;rs61129014	18335	18336	0.387833	167	204	3.51561e-06	0.236469	0.0496411	0.000214101	7.07764e-19	2.19955e-14	Low_grade_cartilage
ENSG00000257681	chr12_103787256_G_A_rs11111772	18397	18398	0.387833	167	204	3.5156e-06	0.236469	0.0496411	0.000214101	7.07764e-19	2.19955e-14	Low_grade_cartilage
ENSG00000257681	chr12_103787642_A_T_rs4964823	18783	18784	0.304183	136	160	1.54027e-05	0.228628	0.0516696	0.000214101	7.07764e-19	2.19955e-14	Low_grade_cartilage
ENSG00000257681	chr12_103787853_C_T_rs7970553	18994	18995	0.777567	102	117	5.4666e-17	0.457868	0.0501612	0.000214101	7.07764e-19	2.19955e-14	Low_grade_cartilage
ENSG00000257681	chr12_103787889_AC_A_rs35677122	19030	19031	0.387833	167	204	3.5156e-06	0.236469	0.0496411	0.000214101	7.07764e-19	2.19955e-14	Low_grade_cartilage
ENSG00000257681	chr12_103788680_T_C_rs2888792	19821	19822	0.389734	168	205	7.49889e-06	0.22959	0.0499959	0.000214101	7.07764e-19	2.19955e-14	Low_grade_cartilage
ENSG00000257681	chr12_103789058_T_C_rs9739384	20199	20200	0.781369	101	115	3.02333e-16	0.45364	0.0511506	0.000214101	7.07764e-19	2.19955e-14	Low_grade_cartilage
ENSG00000257681	chr12_103789079_G_A_rs4964820	20220	20221	0.389734	168	205	7.49889e-06	0.22959	0.0499959	0.000214101	7.07764e-19	2.19955e-14	Low_grade_cartilage
ENSG00000257681	chr12_103789190_A_G_rs4964819	20331	20332	0.389734	168	205	7.49889e-06	0.22959	0.0499959	0.000214101	7.07764e-19	2.19955e-14	Low_grade_cartilage
ENSG00000257681	chr12_103789200_A_G_rs4964818	20341	20342	0.745247	115	134	1.47803e-15	0.413635	0.0479567	0.000214101	7.07764e-19	2.19955e-14	Low_grade_cartilage
ENSG00000257681	chr12_103789423_TCAAAAA_T_rs67579592;rs367816195	20564	20565	0.389734	168	205	7.49889e-06	0.22959	0.0499959	0.000214101	7.07764e-19	2.19955e-14	Low_grade_cartilage
ENSG00000257681	chr12_103789580_C_T_rs1370777	20721	20722	0.389734	168	205	7.49889e-06	0.22959	0.0499959	0.000214101	7.07764e-19	2.19955e-14	Low_grade_cartilage
ENSG00000257681	chr12_103789653_G_A_rs1370778	20794	20795	0.389734	168	205	7.49889e-06	0.22959	0.0499959	0.000214101	7.07764e-19	2.19955e-14	Low_grade_cartilage
ENSG00000257681	chr12_103789674_C_T_rs1370779	20815	20816	0.389734	168	205	7.49889e-06	0.22959	0.0499959	0.000214101	7.07764e-19	2.19955e-14	Low_grade_cartilage
ENSG00000257681	chr12_103789862_T_A_rs5001722	21003	21004	0.389734	168	205	7.49889e-06	0.22959	0.0499959	0.000214101	7.07764e-19	2.19955e-14	Low_grade_cartilage
ENSG00000257681	chr12_103789880_A_G_rs4300459	21021	21022	0.745247	115	134	1.47803e-15	0.413635	0.0479567	0.000214101	7.07764e-19	2.19955e-14	Low_grade_cartilage
ENSG00000257681	chr12_103790070_C_T_rs11111773	21211	21212	0.389734	168	205	7.49889e-06	0.22959	0.0499959	0.000214101	7.07764e-19	2.19955e-14	Low_grade_cartilage
ENSG00000257681	chr12_103790107_A_G_rs11111774	21248	21249	0.745247	115	134	1.47803e-15	0.413635	0.0479567	0.000214101	7.07764e-19	2.19955e-14	Low_grade_cartilage
ENSG00000257681	chr12_103790190_G_A_rs11111775	21331	21332	0.389734	168	205	7.49889e-06	0.22959	0.0499959	0.000214101	7.07764e-19	2.19955e-14	Low_grade_cartilage
ENSG00000257681	chr12_103790770_G_GGCTCACTGCAA_rs199823036;rs71440509	21911	21912	0.387833	167	204	3.5156e-06	0.236469	0.0496411	0.000214101	7.07764e-19	2.19955e-14	Low_grade_cartilage
ENSG00000257681	chr12_103790866_T_C_rs11111776	22007	22008	0.302281	135	159	6.85066e-06	0.237164	0.0514133	0.000214101	7.07764e-19	2.19955e-14	Low_grade_cartilage
ENSG00000257681	chr12_103790891_A_G_rs10861102	22032	22033	0.387833	167	204	3.5156e-06	0.236469	0.0496411	0.000214101	7.07764e-19	2.19955e-14	Low_grade_cartilage
ENSG00000257681	chr12_103791181_T_C_rs10861103	22322	22323	0.387833	167	204	3.5156e-06	0.236469	0.0496411	0.000214101	7.07764e-19	2.19955e-14	Low_grade_cartilage
ENSG00000257681	chr12_103791190_G_C_rs11111777	22331	22332	0.387833	167	204	3.5156e-06	0.236469	0.0496411	0.000214101	7.07764e-19	2.19955e-14	Low_grade_cartilage
ENSG00000257681	chr12_103791354_A_G_rs934843	22495	22496	0.387833	167	204	3.51561e-06	0.236469	0.0496411	0.000214101	7.07764e-19	2.19955e-14	Low_grade_cartilage
ENSG00000257681	chr12_103791479_T_G_rs934845	22620	22621	0.391635	169	206	4.17584e-06	0.236696	0.050094	0.000214101	7.07764e-19	2.19955e-14	Low_grade_cartilage
ENSG00000257681	chr12_103791519_C_T_rs934846	22660	22661	0.389734	168	205	1.91784e-06	0.243537	0.049727	0.000214101	7.07764e-19	2.19955e-14	Low_grade_cartilage
ENSG00000257681	chr12_103791653_G_A_rs11111778	22794	22795	0.304183	136	160	3.83497e-06	0.244162	0.051466	0.000214101	7.07764e-19	2.19955e-14	Low_grade_cartilage
ENSG00000257681	chr12_103791718_G_A_rs11111779	22859	22860	0.302281	136	159	4.49853e-06	0.244089	0.0518423	0.000214101	7.07764e-19	2.19955e-14	Low_grade_cartilage
ENSG00000257681	chr12_103791915_C_T_rs934847	23056	23057	0.304183	136	160	3.83497e-06	0.244162	0.051466	0.000214101	7.07764e-19	2.19955e-14	Low_grade_cartilage
ENSG00000257681	chr12_103792877_C_T_rs1866293	24018	24019	0.351711	153	185	7.63848e-06	0.228343	0.0497702	0.000214101	7.07764e-19	2.19955e-14	Low_grade_cartilage
ENSG00000257681	chr12_103793017_A_G_rs1866294	24158	24159	0.351711	153	185	7.63848e-06	0.228343	0.0497702	0.000214101	7.07764e-19	2.19955e-14	Low_grade_cartilage
ENSG00000257681	chr12_103793168_G_T_rs1866295	24309	24310	0.26616	120	140	6.08071e-06	0.248324	0.0535172	0.000214101	7.07764e-19	2.19955e-14	Low_grade_cartilage
ENSG00000257681	chr12_103793314_G_A_rs1866296	24455	24456	0.351711	153	185	7.63848e-06	0.228343	0.0497702	0.000214101	7.07764e-19	2.19955e-14	Low_grade_cartilage
ENSG00000257681	chr12_103793662_C_T_rs11111781	24803	24804	0.351711	153	185	7.63848e-06	0.228343	0.0497702	0.000214101	7.07764e-19	2.19955e-14	Low_grade_cartilage
ENSG00000257681	chr12_103794215_T_C_rs73192049	25356	25357	0.351711	153	185	7.63848e-06	0.228343	0.0497702	0.000214101	7.07764e-19	2.19955e-14	Low_grade_cartilage
ENSG00000257681	chr12_103794308_T_C_rs9706225	25449	25450	0.353612	153	186	6.64662e-06	0.228198	0.0493957	0.000214101	7.07764e-19	2.19955e-14	Low_grade_cartilage
ENSG00000257681	chr12_103794607_C_G_rs7312606	25748	25749	0.351711	153	185	7.63848e-06	0.228343	0.0497702	0.000214101	7.07764e-19	2.19955e-14	Low_grade_cartilage
ENSG00000257681	chr12_103794610_G_C_rs7312825	25751	25752	0.351711	153	185	7.63848e-06	0.228343	0.0497702	0.000214101	7.07764e-19	2.19955e-14	Low_grade_cartilage
ENSG00000257681	chr12_103794698_G_A_rs11111782	25839	25840	0.351711	153	185	7.63848e-06	0.228343	0.0497702	0.000214101	7.07764e-19	2.19955e-14	Low_grade_cartilage
ENSG00000257681	chr12_103794745_A_G_rs11111783	25886	25887	0.353612	153	186	6.64662e-06	0.228198	0.0493957	0.000214101	7.07764e-19	2.19955e-14	Low_grade_cartilage
ENSG00000257681	chr12_103795278_A_G_rs11111785	26419	26420	0.26616	120	140	6.08071e-06	0.248324	0.0535172	0.000214101	7.07764e-19	2.19955e-14	Low_grade_cartilage
ENSG00000257681	chr12_103795279_T_C_rs11111786	26420	26421	0.26616	120	140	6.08071e-06	0.248324	0.0535172	0.000214101	7.07764e-19	2.19955e-14	Low_grade_cartilage
ENSG00000257681	chr12_103795606_C_A_rs4964814	26747	26748	0.351711	153	185	7.63848e-06	0.228343	0.0497702	0.000214101	7.07764e-19	2.19955e-14	Low_grade_cartilage
ENSG00000257681	chr12_103795721_C_T_rs11111787	26862	26863	0.351711	153	185	7.63848e-06	0.228343	0.0497702	0.000214101	7.07764e-19	2.19955e-14	Low_grade_cartilage
ENSG00000257681	chr12_103795776_T_C_rs4964813	26917	26918	0.353612	153	186	6.64662e-06	0.228198	0.0493957	0.000214101	7.07764e-19	2.19955e-14	Low_grade_cartilage
ENSG00000257681	chr12_103795837_A_G_rs4964812	26978	26979	0.26616	120	140	6.08071e-06	0.248324	0.0535172	0.000214101	7.07764e-19	2.19955e-14	Low_grade_cartilage
ENSG00000257681	chr12_103796145_A_C_rs10861104	27286	27287	0.26616	120	140	6.08071e-06	0.248324	0.0535172	0.000214101	7.07764e-19	2.19955e-14	Low_grade_cartilage
ENSG00000257681	chr12_103796221_C_T_rs10861105	27362	27363	0.268061	121	141	6.79227e-06	0.246145	0.0533378	0.000214101	7.07764e-19	2.19955e-14	Low_grade_cartilage
ENSG00000257681	chr12_103796375_G_A_rs11111788	27516	27517	0.26616	120	140	6.08071e-06	0.248324	0.0535172	0.000214101	7.07764e-19	2.19955e-14	Low_grade_cartilage
ENSG00000257681	chr12_103796745_G_A_rs12425205	27886	27887	0.747148	115	133	7.94178e-15	0.408869	0.0488863	0.000214101	7.07764e-19	2.19955e-14	Low_grade_cartilage
ENSG00000257681	chr12_103797076_C_T_rs73192052	28217	28218	0.26616	120	140	6.08071e-06	0.248324	0.0535172	0.000214101	7.07764e-19	2.19955e-14	Low_grade_cartilage
ENSG00000257681	chr12_103797077_A_G_rs73192053	28218	28219	0.26616	120	140	6.08071e-06	0.248324	0.0535172	0.000214101	7.07764e-19	2.19955e-14	Low_grade_cartilage
ENSG00000257681	chr12_103797762_G_C_rs11111789	28903	28904	0.26616	120	140	6.08071e-06	0.248324	0.0535172	0.000214101	7.07764e-19	2.19955e-14	Low_grade_cartilage
ENSG00000257681	chr12_103798982_C_T_rs4964806	30123	30124	0.26616	120	140	6.08071e-06	0.248324	0.0535172	0.000214101	7.07764e-19	2.19955e-14	Low_grade_cartilage
ENSG00000257681	chr12_103799046_C_G_rs4964805	30187	30188	0.26616	120	140	6.08071e-06	0.248324	0.0535172	0.000214101	7.07764e-19	2.19955e-14	Low_grade_cartilage
ENSG00000257681	chr12_103799493_C_G_rs11111791	30634	30635	0.26616	120	140	6.08071e-06	0.248324	0.0535172	0.000214101	7.07764e-19	2.19955e-14	Low_grade_cartilage
ENSG00000257681	chr12_103800640_T_C_rs4964794	31781	31782	0.26616	120	140	6.08071e-06	0.248324	0.0535172	0.000214101	7.07764e-19	2.19955e-14	Low_grade_cartilage
ENSG00000257681	chr12_103801079_C_G_rs11111792	32220	32221	0.26616	120	140	6.08071e-06	0.248324	0.0535172	0.000214101	7.07764e-19	2.19955e-14	Low_grade_cartilage
ENSG00000257681	chr12_103801793_A_G_rs10861106	32934	32935	0.712928	128	151	1.81601e-14	0.382553	0.0464623	0.000214101	7.07764e-19	2.19955e-14	Low_grade_cartilage
ENSG00000257681	chr12_103802443_A_C_rs12424737	33584	33585	0.351711	153	185	7.63848e-06	0.228343	0.0497702	0.000214101	7.07764e-19	2.19955e-14	Low_grade_cartilage
ENSG00000257681	chr12_103802526_G_A_rs34307072	33667	33668	0.26616	120	140	6.08071e-06	0.248324	0.0535172	0.000214101	7.07764e-19	2.19955e-14	Low_grade_cartilage
ENSG00000257681	chr12_103802956_T_C_rs12228207	34097	34098	0.26616	120	140	6.08071e-06	0.248324	0.0535172	0.000214101	7.07764e-19	2.19955e-14	Low_grade_cartilage
ENSG00000257681	chr12_103803868_CCA_C_rs147601265	35009	35010	0.268061	122	141	5.24705e-07	0.278495	0.0538117	0.000214101	7.07764e-19	2.19955e-14	Low_grade_cartilage
ENSG00000257681	chr12_103804340_G_T_rs11111793	35481	35482	0.290874	131	153	3.57933e-05	0.222777	0.0527599	0.000214101	7.07764e-19	2.19955e-14	Low_grade_cartilage
ENSG00000257681	chr12_103806682_T_C_rs3812803	37823	37824	0.275665	127	145	1.16685e-05	0.246553	0.0549126	0.000214101	7.07764e-19	2.19955e-14	Low_grade_cartilage
ENSG00000257681	chr12_103807904_A_C_rs12830701	39045	39046	0.275665	127	145	1.16685e-05	0.246553	0.0549126	0.000214101	7.07764e-19	2.19955e-14	Low_grade_cartilage
ENSG00000257681	chr12_103808151_G_A_rs35945096	39292	39293	0.275665	127	145	1.16685e-05	0.246553	0.0549126	0.000214101	7.07764e-19	2.19955e-14	Low_grade_cartilage
ENSG00000257681	chr12_103808913_C_T_rs7134701	40054	40055	0.275665	127	145	1.16685e-05	0.246553	0.0549126	0.000214101	7.07764e-19	2.19955e-14	Low_grade_cartilage
ENSG00000257681	chr12_103809837_G_C_rs36034617	40978	40979	0.275665	127	145	1.16685e-05	0.246553	0.0549126	0.000214101	7.07764e-19	2.19955e-14	Low_grade_cartilage
ENSG00000257681	chr12_103809942_C_G_rs35371470	41083	41084	0.275665	127	145	1.16685e-05	0.246553	0.0549126	0.000214101	7.07764e-19	2.19955e-14	Low_grade_cartilage
ENSG00000257681	chr12_103810413_G_A_rs4964289	41554	41555	0.275665	127	145	1.16685e-05	0.246553	0.0549126	0.000214101	7.07764e-19	2.19955e-14	Low_grade_cartilage
ENSG00000257681	chr12_103810805_G_C_rs4964786	41946	41947	0.467681	185	246	3.87202e-05	0.200302	0.0476541	0.000214101	7.07764e-19	2.19955e-14	Low_grade_cartilage
ENSG00000257681	chr12_103810993_T_G_rs12229276	42134	42135	0.275665	127	145	1.16685e-05	0.246553	0.0549126	0.000214101	7.07764e-19	2.19955e-14	Low_grade_cartilage
ENSG00000257681	chr12_103811052_C_A_rs11111795	42193	42194	0.275665	127	145	1.16685e-05	0.246553	0.0549126	0.000214101	7.07764e-19	2.19955e-14	Low_grade_cartilage
ENSG00000257681	chr12_103811666_C_T_rs67825151	42807	42808	0.275665	127	145	1.16685e-05	0.246553	0.0549126	0.000214101	7.07764e-19	2.19955e-14	Low_grade_cartilage
ENSG00000257681	chr12_103812150_C_T_rs11111796	43291	43292	0.275665	127	145	1.16685e-05	0.246553	0.0549126	0.000214101	7.07764e-19	2.19955e-14	Low_grade_cartilage
ENSG00000257681	chr12_103812520_CTCTT_C_rs149418277	43661	43662	0.275665	127	145	1.16685e-05	0.246553	0.0549126	0.000214101	7.07764e-19	2.19955e-14	Low_grade_cartilage
ENSG00000257681	chr12_103813081_A_G_rs4964780	44222	44223	0.275665	127	145	1.16685e-05	0.246553	0.0549126	0.000214101	7.07764e-19	2.19955e-14	Low_grade_cartilage
ENSG00000257681	chr12_103813177_C_G_rs3935416	44318	44319	0.275665	127	145	1.16685e-05	0.246553	0.0549126	0.000214101	7.07764e-19	2.19955e-14	Low_grade_cartilage
ENSG00000257681	chr12_103815090_C_T_rs10861107	46231	46232	0.203422	92	107	5.55415e-10	-0.357231	0.0549442	0.000214101	7.07764e-19	2.19955e-14	Low_grade_cartilage
ENSG00000257681	chr12_103817662_G_A_rs11610714	48803	48804	0.467681	185	246	3.87202e-05	0.200302	0.0476541	0.000214101	7.07764e-19	2.19955e-14	Low_grade_cartilage
ENSG00000257681	chr12_103818608_T_A_rs10861109	49749	49750	0.277567	127	146	1.29293e-05	0.243417	0.0545052	0.000214101	7.07764e-19	2.19955e-14	Low_grade_cartilage
ENSG00000257681	chr12_103818853_G_A_rs11111799	49994	49995	0.463878	184	244	4.03876e-05	0.200924	0.0479203	0.000214101	7.07764e-19	2.19955e-14	Low_grade_cartilage
ENSG00000257681	chr12_103824960_G_A_rs11111801	56101	56102	0.203422	92	107	5.55415e-10	-0.357231	0.0549442	0.000214101	7.07764e-19	2.19955e-14	Low_grade_cartilage
ENSG00000257681	chr12_103825666_T_C_rs12307138	56807	56808	0.205323	92	108	2.09156e-10	-0.361788	0.0541898	0.000214101	7.07764e-19	2.19955e-14	Low_grade_cartilage
ENSG00000257681	chr12_103828072_C_T_rs4964629	59213	59214	0.703422	132	156	1.27445e-13	0.373609	0.0471546	0.000214101	7.07764e-19	2.19955e-14	Low_grade_cartilage
ENSG00000257681	chr12_103828964_G_A_rs4964623	60105	60106	0.273764	126	144	1.05501e-05	0.247986	0.0549447	0.000214101	7.07764e-19	2.19955e-14	Low_grade_cartilage
ENSG00000257681	chr12_103831506_C_T_rs35746861	62647	62648	0.273764	126	144	1.05501e-05	0.247986	0.0549447	0.000214101	7.07764e-19	2.19955e-14	Low_grade_cartilage
ENSG00000257681	chr12_103831511_C_G_rs10861112	62652	62653	0.703422	132	156	1.27445e-13	0.373609	0.0471546	0.000214101	7.07764e-19	2.19955e-14	Low_grade_cartilage
ENSG00000257681	chr12_103831864_T_C_rs10778290	63005	63006	0.703422	132	156	1.27445e-13	0.373609	0.0471546	0.000214101	7.07764e-19	2.19955e-14	Low_grade_cartilage
ENSG00000257681	chr12_103836975_A_C_rs7135173	68116	68117	0.621673	163	199	8.31419e-10	0.305851	0.0475757	0.000214101	7.07764e-19	2.19955e-14	Low_grade_cartilage
ENSG00000257681	chr12_103908741_T_C_rs113785701	139882	139883	0.0988593	49	52	0.00021275	-0.311074	0.0825495	0.000214101	7.07764e-19	2.19955e-14	Low_grade_cartilage
ENSG00000257681	chr12_103916778_C_T_rs1866070	147919	147920	0.391635	163	206	2.07128e-05	-0.20981	0.048182	0.000214101	7.07764e-19	2.19955e-14	Low_grade_cartilage
ENSG00000257681	chr12_103923758_A_G_rs1165666	154899	154900	0.393536	164	207	4.79151e-05	-0.201431	0.0485286	0.000214101	7.07764e-19	2.19955e-14	Low_grade_cartilage
ENSG00000257681	chr12_103926732_A_C_rs1165673	157873	157874	0.606464	164	207	4.79151e-05	0.201431	0.0485286	0.000214101	7.07764e-19	2.19955e-14	Low_grade_cartilage
ENSG00000257681	chr12_103928283_C_T_rs1165676	159424	159425	0.606464	164	207	4.79151e-05	0.201431	0.0485286	0.000214101	7.07764e-19	2.19955e-14	Low_grade_cartilage
ENSG00000257681	chr12_103928366_T_C_rs1165677	159507	159508	0.606464	164	207	4.79151e-05	0.201431	0.0485286	0.000214101	7.07764e-19	2.19955e-14	Low_grade_cartilage
ENSG00000257681	chr12_103928406_G_A_rs1165678	159547	159548	0.606464	164	207	4.79151e-05	0.201431	0.0485286	0.000214101	7.07764e-19	2.19955e-14	Low_grade_cartilage
ENSG00000257681	chr12_103931871_T_G_rs2722188	163012	163013	0.606464	164	207	4.79151e-05	0.201431	0.0485286	0.000214101	7.07764e-19	2.19955e-14	Low_grade_cartilage
ENSG00000257681	chr12_103932093_T_C_rs1183212	163234	163235	0.606464	164	207	4.79151e-05	0.201431	0.0485286	0.000214101	7.07764e-19	2.19955e-14	Low_grade_cartilage
ENSG00000257681	chr12_103932146_T_A_rs1165682	163287	163288	0.606464	164	207	4.79151e-05	0.201431	0.0485286	0.000214101	7.07764e-19	2.19955e-14	Low_grade_cartilage
ENSG00000257681	chr12_103934770_T_C_rs1165684	165911	165912	0.606464	164	207	4.79151e-05	0.201431	0.0485286	0.000214101	7.07764e-19	2.19955e-14	Low_grade_cartilage
ENSG00000171435	chr12_117482889_C_A_rs10850833	-485335	-485334	0.171103	77	90	2.41759e-05	-0.311617	0.072175	0.000164347	1.29022e-08	3.54085e-05	Low_grade_cartilage
ENSG00000171435	chr12_117486891_A_G_rs1104830	-481333	-481332	0.174905	80	92	1.57014e-05	-0.319996	0.0723928	0.000164347	1.29022e-08	3.54085e-05	Low_grade_cartilage
ENSG00000171435	chr12_117487403_T_C_rs1093309	-480821	-480820	0.528517	196	248	1.29022e-08	-0.340832	0.0575958	0.000164347	1.29022e-08	3.54085e-05	Low_grade_cartilage
ENSG00000171435	chr12_117487996_G_C_rs12422409	-480228	-480227	0.174905	80	92	3.30965e-06	-0.344068	0.0720253	0.000164347	1.29022e-08	3.54085e-05	Low_grade_cartilage
ENSG00000171435	chr12_117489479_A_T_rs11068510	-478745	-478744	0.211027	97	111	1.00634e-05	-0.304059	0.0672053	0.000164347	1.29022e-08	3.54085e-05	Low_grade_cartilage
ENSG00000171435	chr12_117490802_G_A_rs7301550	-477422	-477421	0.562738	177	230	6.28347e-05	-0.214538	0.0525409	0.000164347	1.29022e-08	3.54085e-05	Low_grade_cartilage
ENSG00000171435	chr12_117492346_A_G_rs1093304	-475878	-475877	0.769962	108	121	4.76877e-06	-0.311178	0.0662765	0.000164347	1.29022e-08	3.54085e-05	Low_grade_cartilage
ENSG00000171435	chr12_117493562_C_A_rs11068516	-474662	-474661	0.190114	90	100	6.70126e-05	-0.29199	0.071793	0.000164347	1.29022e-08	3.54085e-05	Low_grade_cartilage
ENSG00000171435	chr12_117499144_A_T_rs1093298	-469080	-469079	0.769962	108	121	4.76877e-06	-0.311178	0.0662765	0.000164347	1.29022e-08	3.54085e-05	Low_grade_cartilage
ENSG00000171435	chr12_117502252_G_C_rs1099267	-465972	-465971	0.768061	109	122	5.60984e-06	-0.308744	0.0662768	0.000164347	1.29022e-08	3.54085e-05	Low_grade_cartilage
ENSG00000171435	chr12_117504515_C_T_rs11068520	-463709	-463708	0.15019	71	79	0.000109589	-0.312893	0.0793737	0.000164347	1.29022e-08	3.54085e-05	Low_grade_cartilage
ENSG00000171435	chr12_117505457_A_ATT_rs5801235	-462767	-462766	0.76616	109	123	3.89907e-06	-0.309753	0.0653428	0.000164347	1.29022e-08	3.54085e-05	Low_grade_cartilage
ENSG00000171435	chr12_117505458_GCTCAAA_G_rs34478597	-462766	-462765	0.76616	109	123	3.89907e-06	-0.309753	0.0653428	0.000164347	1.29022e-08	3.54085e-05	Low_grade_cartilage
ENSG00000171435	chr12_117505737_T_C_rs1071492	-462487	-462486	0.769962	108	121	4.76877e-06	-0.311178	0.0662765	0.000164347	1.29022e-08	3.54085e-05	Low_grade_cartilage
ENSG00000171435	chr12_117507510_A_G_rs1995357	-460714	-460713	0.593156	168	214	6.81847e-05	-0.21765	0.0535721	0.000164347	1.29022e-08	3.54085e-05	Low_grade_cartilage
ENSG00000171435	chr12_117509053_T_C_rs1093294	-459171	-459170	0.764259	111	124	5.03232e-06	-0.307544	0.0656724	0.000164347	1.29022e-08	3.54085e-05	Low_grade_cartilage
ENSG00000171435	chr12_117509862_G_A_rs11068522	-458362	-458361	0.159696	74	84	4.89328e-05	-0.309881	0.0747503	0.000164347	1.29022e-08	3.54085e-05	Low_grade_cartilage
ENSG00000171435	chr12_117510802_T_C_rs1068928	-457422	-457421	0.796578	98	107	6.8931e-05	-0.284721	0.0701281	0.000164347	1.29022e-08	3.54085e-05	Low_grade_cartilage
ENSG00000171435	chr12_117512727_A_ATAGACT_rs10626267;rs3071473	-455497	-455496	0.773764	106	119	1.72718e-05	-0.294227	0.0669043	0.000164347	1.29022e-08	3.54085e-05	Low_grade_cartilage
ENSG00000171435	chr12_117514812_T_G_rs1093287	-453412	-453411	0.743346	119	135	9.47752e-08	-0.3394	0.0614103	0.000164347	1.29022e-08	3.54085e-05	Low_grade_cartilage
ENSG00000178882	chr12_124319825_G_C_rs1317173	24731	24732	0.0513308	27	27	6.83183e-06	0.402224	0.0871839	0.000165819	6.83183e-06	0.0104261	Low_grade_cartilage
ENSG00000178882	chr12_124319827_C_T_rs2178083	24733	24734	0.0513308	27	27	6.83183e-06	0.402224	0.0871839	0.000165819	6.83183e-06	0.0104261	Low_grade_cartilage
ENSG00000178882	chr12_124324138_A_ATGTGAATACCTGACACTCTCACCATTG_rs550165542;rs58832214	29044	29045	0.0513308	27	27	6.83183e-06	0.402224	0.0871839	0.000165819	6.83183e-06	0.0104261	Low_grade_cartilage
ENSG00000178882	chr12_124345520_T_C_rs4765549	50426	50427	0.148289	71	78	4.04194e-05	0.217905	0.0519726	0.000165819	6.83183e-06	0.0104261	Low_grade_cartilage
ENSG00000178882	chr12_124346318_A_C_rs1881074	51224	51225	0.853612	70	77	6.51482e-05	-0.211537	0.0519211	0.000165819	6.83183e-06	0.0104261	Low_grade_cartilage
ENSG00000178882	chr12_124346516_C_CG_rs11370026	51422	51423	0.148289	71	78	4.04194e-05	0.217905	0.0519726	0.000165819	6.83183e-06	0.0104261	Low_grade_cartilage
ENSG00000178882	chr12_124347928_G_A_rs1244065	52834	52835	0.851711	71	78	4.04194e-05	-0.217905	0.0519726	0.000165819	6.83183e-06	0.0104261	Low_grade_cartilage
ENSG00000178882	chr12_124348060_A_G_rs1244063	52966	52967	0.86692	65	70	4.12126e-05	-0.231117	0.0551864	0.000165819	6.83183e-06	0.0104261	Low_grade_cartilage
ENSG00000214039	chr12_130117700_G_A_rs4760063	75328	75329	0.326996	142	172	7.07707e-06	0.199319	0.0432791	8.14879e-05	6.04974e-12	4.22215e-08	Low_grade_cartilage
ENSG00000214039	chr12_130117767_G_A_rs4760064	75395	75396	0.344106	150	181	2.07609e-06	0.212347	0.0435127	8.14879e-05	6.04974e-12	4.22215e-08	Low_grade_cartilage
ENSG00000214039	chr12_130117883_T_C_rs4760065	75511	75512	0.344106	150	181	2.07609e-06	0.212347	0.0435127	8.14879e-05	6.04974e-12	4.22215e-08	Low_grade_cartilage
ENSG00000214039	chr12_130118231_T_G_rs7964458	75859	75860	0.342205	149	180	2.37783e-06	0.210108	0.0433186	8.14879e-05	6.04974e-12	4.22215e-08	Low_grade_cartilage
ENSG00000214039	chr12_130119786_A_G_rs34081780	77414	77415	0.657795	149	180	2.37782e-06	-0.210108	0.0433186	8.14879e-05	6.04974e-12	4.22215e-08	Low_grade_cartilage
ENSG00000214039	chr12_130119842_G_GGTT_rs76088352;rs34099988;rs80154444	77470	77471	0.340304	148	179	1.79393e-06	0.212104	0.04318	8.14879e-05	6.04974e-12	4.22215e-08	Low_grade_cartilage
ENSG00000214039	chr12_130120154_A_G_rs1027562	77782	77783	0.344106	149	181	2.84177e-06	0.205948	0.0428086	8.14879e-05	6.04974e-12	4.22215e-08	Low_grade_cartilage
ENSG00000214039	chr12_130120168_A_C_rs1027561	77796	77797	0.344106	149	181	2.84177e-06	0.205948	0.0428086	8.14879e-05	6.04974e-12	4.22215e-08	Low_grade_cartilage
ENSG00000214039	chr12_130120191_G_A_rs1027560	77819	77820	0.344106	149	181	2.84177e-06	0.205948	0.0428086	8.14879e-05	6.04974e-12	4.22215e-08	Low_grade_cartilage
ENSG00000214039	chr12_130120330_A_G_rs1027558	77958	77959	0.346008	150	182	2.25697e-06	0.207987	0.0427802	8.14879e-05	6.04974e-12	4.22215e-08	Low_grade_cartilage
ENSG00000214039	chr12_130120440_T_TG_rs5801903	78068	78069	0.338403	147	178	6.48514e-06	0.197977	0.0428022	8.14879e-05	6.04974e-12	4.22215e-08	Low_grade_cartilage
ENSG00000214039	chr12_130120590_C_T_rs2134342	78218	78219	0.247148	108	130	1.537e-05	0.196546	0.044414	8.14879e-05	6.04974e-12	4.22215e-08	Low_grade_cartilage
ENSG00000214039	chr12_130145266_C_G_rs10773741	102894	102895	0.598859	162	211	1.38867e-05	0.180451	0.0405581	8.14879e-05	6.04974e-12	4.22215e-08	Low_grade_cartilage
ENSG00000214039	chr12_130145326_G_A_rs10773742	102954	102955	0.598859	162	211	1.38868e-05	0.180451	0.0405581	8.14879e-05	6.04974e-12	4.22215e-08	Low_grade_cartilage
ENSG00000214039	chr12_130145485_C_T_rs2398504	103113	103114	0.361217	152	190	1.5367e-05	-0.186738	0.0421974	8.14879e-05	6.04974e-12	4.22215e-08	Low_grade_cartilage
ENSG00000214039	chr12_130145887_T_C_rs10773743	103515	103516	0.661597	142	178	3.92934e-05	0.1753	0.0417417	8.14879e-05	6.04974e-12	4.22215e-08	Low_grade_cartilage
ENSG00000214039	chr12_130146112_T_C_rs7298111	103740	103741	0.452471	184	238	3.43203e-09	0.248704	0.0403222	8.14879e-05	6.04974e-12	4.22215e-08	Low_grade_cartilage
ENSG00000214039	chr12_130146749_T_C_rs10848019	104377	104378	0.636882	158	191	6.07515e-06	0.203456	0.0438456	8.14879e-05	6.04974e-12	4.22215e-08	Low_grade_cartilage
ENSG00000214039	chr12_130146844_T_C_rs10773745	104472	104473	0.697719	130	159	4.88969e-05	0.183336	0.0442228	8.14879e-05	6.04974e-12	4.22215e-08	Low_grade_cartilage
ENSG00000214039	chr12_130146886_G_A_rs11060737	104514	104515	0.636882	158	191	6.07515e-06	0.203456	0.0438456	8.14879e-05	6.04974e-12	4.22215e-08	Low_grade_cartilage
ENSG00000214039	chr12_130146992_T_G_rs11060738	104620	104621	0.56654	179	228	1.996e-07	0.218943	0.0407274	8.14879e-05	6.04974e-12	4.22215e-08	Low_grade_cartilage
ENSG00000214039	chr12_130147008_C_G_rs11060739	104636	104637	0.636882	158	191	6.07515e-06	0.203456	0.0438456	8.14879e-05	6.04974e-12	4.22215e-08	Low_grade_cartilage
ENSG00000214039	chr12_130147038_G_A_rs10848020	104666	104667	0.636882	158	191	6.07515e-06	0.203456	0.0438456	8.14879e-05	6.04974e-12	4.22215e-08	Low_grade_cartilage
ENSG00000214039	chr12_130147051_T_C_rs10848021	104679	104680	0.636882	158	191	6.07515e-06	0.203456	0.0438456	8.14879e-05	6.04974e-12	4.22215e-08	Low_grade_cartilage
ENSG00000214039	chr12_130147062_C_T_rs10848022	104690	104691	0.636882	158	191	6.07515e-06	0.203456	0.0438456	8.14879e-05	6.04974e-12	4.22215e-08	Low_grade_cartilage
ENSG00000214039	chr12_130147481_A_G_rs1393448	105109	105110	0.636882	158	191	6.07515e-06	0.203456	0.0438456	8.14879e-05	6.04974e-12	4.22215e-08	Low_grade_cartilage
ENSG00000214039	chr12_130147533_C_T_rs1393449	105161	105162	0.636882	158	191	6.07515e-06	0.203456	0.0438456	8.14879e-05	6.04974e-12	4.22215e-08	Low_grade_cartilage
ENSG00000214039	chr12_130147638_C_T_rs12426466	105266	105267	0.347909	153	183	6.04975e-12	0.296219	0.0406443	8.14879e-05	6.04974e-12	4.22215e-08	Low_grade_cartilage
ENSG00000214039	chr12_130147651_A_G_rs12422602	105279	105280	0.638783	157	190	4.70178e-06	0.206348	0.0439193	8.14879e-05	6.04974e-12	4.22215e-08	Low_grade_cartilage
ENSG00000214039	chr12_130148074_C_T_rs11060741	105702	105703	0.326996	144	172	2.0318e-11	0.288389	0.040719	8.14879e-05	6.04974e-12	4.22215e-08	Low_grade_cartilage
ENSG00000214039	chr12_130148281_G_A_rs4759620	105909	105910	0.568441	178	227	1.78715e-07	0.220101	0.0407715	8.14879e-05	6.04974e-12	4.22215e-08	Low_grade_cartilage
ENSG00000214039	chr12_130148321_T_C_rs4760078	105949	105950	0.568441	178	227	1.78715e-07	0.220101	0.0407715	8.14879e-05	6.04974e-12	4.22215e-08	Low_grade_cartilage
ENSG00000214039	chr12_130148326_C_G_rs4759621	105954	105955	0.568441	178	227	1.78715e-07	0.220101	0.0407715	8.14879e-05	6.04974e-12	4.22215e-08	Low_grade_cartilage
ENSG00000214039	chr12_130148421_G_A_rs4760079	106049	106050	0.629278	155	195	1.9111e-06	0.201341	0.0411046	8.14879e-05	6.04974e-12	4.22215e-08	Low_grade_cartilage
ENSG00000214039	chr12_130148503_G_C_rs4760080	106131	106132	0.629278	155	195	1.9111e-06	0.201341	0.0411046	8.14879e-05	6.04974e-12	4.22215e-08	Low_grade_cartilage
ENSG00000214039	chr12_130148555_CA_C_rs58201502;rs796066926	106183	106184	0.629278	155	195	1.9111e-06	0.201341	0.0411046	8.14879e-05	6.04974e-12	4.22215e-08	Low_grade_cartilage
ENSG00000214039	chr12_130148641_G_C_rs10744453	106269	106270	0.629278	155	195	1.9111e-06	0.201341	0.0411046	8.14879e-05	6.04974e-12	4.22215e-08	Low_grade_cartilage
ENSG00000214039	chr12_130149506_C_G_rs4760081	107134	107135	0.673004	140	172	1.67602e-05	0.185805	0.042182	8.14879e-05	6.04974e-12	4.22215e-08	Low_grade_cartilage
ENSG00000214039	chr12_130150147_C_T_rs11615979	107775	107776	0.652091	148	183	2.9309e-05	0.182538	0.0427382	8.14879e-05	6.04974e-12	4.22215e-08	Low_grade_cartilage
ENSG00000214039	chr12_130150228_A_G_rs10848023	107856	107857	0.652091	148	183	2.9309e-05	0.182538	0.0427382	8.14879e-05	6.04974e-12	4.22215e-08	Low_grade_cartilage
ENSG00000214039	chr12_130150296_T_C_rs10848024	107924	107925	0.652091	148	183	2.9309e-05	0.182538	0.0427382	8.14879e-05	6.04974e-12	4.22215e-08	Low_grade_cartilage
ENSG00000214039	chr12_130150810_A_G_rs872353	108438	108439	0.680608	137	168	5.50645e-05	0.175359	0.0426019	8.14879e-05	6.04974e-12	4.22215e-08	Low_grade_cartilage
ENSG00000214039	chr12_130151072_A_ACT_.	108700	108701	0.678707	137	169	5.74684e-05	0.17366	0.0422986	8.14879e-05	6.04974e-12	4.22215e-08	Low_grade_cartilage
ENSG00000214039	chr12_130151074_GAGGT_G_.	108702	108703	0.678707	137	169	5.74684e-05	0.17366	0.0422986	8.14879e-05	6.04974e-12	4.22215e-08	Low_grade_cartilage
ENSG00000214039	chr12_130152380_C_A_rs937643	110008	110009	0.587453	172	217	3.03555e-05	0.181364	0.042548	8.14879e-05	6.04974e-12	4.22215e-08	Low_grade_cartilage
ENSG00000214039	chr12_130169027_G_C_rs7966482	126655	126656	0.140684	71	74	5.80873e-05	0.248769	0.0606322	8.14879e-05	6.04974e-12	4.22215e-08	Low_grade_cartilage
ENSG00000276122	chr12_130117425_C_T_rs12582193	-21269	-21268	0.188213	84	99	1.89485e-06	0.324031	0.066127	8.98888e-05	1.2409e-10	6.6453e-07	Low_grade_cartilage
ENSG00000276122	chr12_130119616_C_T_rs112524052	-19078	-19077	0.165399	74	87	2.08184e-06	0.334671	0.068587	8.98888e-05	1.2409e-10	6.6453e-07	Low_grade_cartilage
ENSG00000276122	chr12_130120590_C_T_rs2134342	-18104	-18103	0.247148	108	130	2.03531e-05	0.265258	0.0608569	8.98888e-05	1.2409e-10	6.6453e-07	Low_grade_cartilage
ENSG00000276122	chr12_130130151_C_G_rs6486522	-8543	-8542	0.463878	184	244	1.59619e-05	0.238176	0.05393	8.98888e-05	1.2409e-10	6.6453e-07	Low_grade_cartilage
ENSG00000276122	chr12_130130156_A_G_rs6486523	-8538	-8537	0.463878	184	244	1.59619e-05	0.238176	0.05393	8.98888e-05	1.2409e-10	6.6453e-07	Low_grade_cartilage
ENSG00000276122	chr12_130130240_T_C_rs7962972	-8454	-8453	0.536122	182	244	1.81308e-05	-0.235313	0.0536483	8.98888e-05	1.2409e-10	6.6453e-07	Low_grade_cartilage
ENSG00000276122	chr12_130130329_G_A_rs4760069	-8365	-8364	0.509506	191	258	3.14313e-05	-0.230068	0.0540812	8.98888e-05	1.2409e-10	6.6453e-07	Low_grade_cartilage
ENSG00000276122	chr12_130130490_A_G_rs4759612	-8204	-8203	0.731939	121	141	1.2409e-10	-0.403492	0.059613	8.98888e-05	1.2409e-10	6.6453e-07	Low_grade_cartilage
ENSG00000276122	chr12_130130812_G_C_rs4759613	-7882	-7881	0.614068	161	203	5.28189e-05	-0.237434	0.0575376	8.98888e-05	1.2409e-10	6.6453e-07	Low_grade_cartilage
ENSG00000276122	chr12_130131196_T_C_rs10848012	-7498	-7497	0.442966	179	233	1.90754e-05	0.247706	0.0566295	8.98888e-05	1.2409e-10	6.6453e-07	Low_grade_cartilage
ENSG00000256576	chr12_132027716_T_A_rs35569693	-162013	-162012	0.319392	144	168	2.79887e-07	0.393906	0.0742335	0.000181921	1.0892e-26	3.81054e-21	Low_grade_cartilage
ENSG00000256576	chr12_132033207_C_T_rs11246904	-156522	-156521	0.319392	144	168	2.79887e-07	0.393906	0.0742335	0.000181921	1.0892e-26	3.81054e-21	Low_grade_cartilage
ENSG00000256576	chr12_132045024_TTCTGCTGTCTGCCTG_T_rs148248768	-144705	-144704	0.0817491	42	43	4.68889e-05	-0.544495	0.131011	0.000181921	1.0892e-26	3.81054e-21	Low_grade_cartilage
ENSG00000256576	chr12_132179017_G_A_rs78034999	-10712	-10711	0.1673	85	88	3.71479e-06	0.468172	0.0985365	0.000181921	1.0892e-26	3.81054e-21	Low_grade_cartilage
ENSG00000256576	chr12_132179556_G_A_rs59348626	-10173	-10172	0.176806	89	93	5.85122e-07	0.497974	0.0966487	0.000181921	1.0892e-26	3.81054e-21	Low_grade_cartilage
ENSG00000256576	chr12_132179656_T_C_rs55711763	-10073	-10072	0.176806	89	93	5.85122e-07	0.497974	0.0966487	0.000181921	1.0892e-26	3.81054e-21	Low_grade_cartilage
ENSG00000256576	chr12_132179781_G_T_rs61665384	-9948	-9947	0.176806	89	93	5.85122e-07	0.497974	0.0966487	0.000181921	1.0892e-26	3.81054e-21	Low_grade_cartilage
ENSG00000256576	chr12_132180148_G_GCA_rs10625874;rs397810133	-9581	-9580	0.636882	156	191	5.42441e-09	0.434419	0.071425	0.000181921	1.0892e-26	3.81054e-21	Low_grade_cartilage
ENSG00000256576	chr12_132180158_G_A_rs553133643	-9571	-9570	0.0722433	37	38	0.000145369	0.513174	0.132645	0.000181921	1.0892e-26	3.81054e-21	Low_grade_cartilage
ENSG00000256576	chr12_132181051_A_T_rs7488766	-8678	-8677	0.629278	159	195	1.04361e-10	0.475439	0.0699285	0.000181921	1.0892e-26	3.81054e-21	Low_grade_cartilage
ENSG00000256576	chr12_132181069_C_A_rs61943877	-8660	-8659	0.176806	89	93	5.85122e-07	0.497974	0.0966487	0.000181921	1.0892e-26	3.81054e-21	Low_grade_cartilage
ENSG00000256576	chr12_132181090_C_T_rs75203333	-8639	-8638	0.176806	89	93	5.85122e-07	0.497974	0.0966487	0.000181921	1.0892e-26	3.81054e-21	Low_grade_cartilage
ENSG00000256576	chr12_132181217_C_A_rs61943878	-8512	-8511	0.176806	89	93	5.85122e-07	0.497974	0.0966487	0.000181921	1.0892e-26	3.81054e-21	Low_grade_cartilage
ENSG00000256576	chr12_132181623_A_G_rs61943879	-8106	-8105	0.192015	96	101	5.08415e-06	0.44582	0.0952468	0.000181921	1.0892e-26	3.81054e-21	Low_grade_cartilage
ENSG00000256576	chr12_132182429_G_A_rs11246972	-7300	-7299	0.359316	155	189	3.91684e-06	0.35036	0.073925	0.000181921	1.0892e-26	3.81054e-21	Low_grade_cartilage
ENSG00000256576	chr12_132182923_CA_C_rs77329011;rs56147106	-6806	-6805	0.361217	156	190	1.40702e-06	0.367618	0.0740433	0.000181921	1.0892e-26	3.81054e-21	Low_grade_cartilage
ENSG00000256576	chr12_132183405_C_CT_rs71076419;rs398077068;rs398021699	-6324	-6323	0.361217	156	190	1.40702e-06	0.367618	0.0740433	0.000181921	1.0892e-26	3.81054e-21	Low_grade_cartilage
ENSG00000256576	chr12_132184856_C_A_rs7485527	-4873	-4872	0.328897	146	173	3.66927e-10	0.480566	0.0730768	0.000181921	1.0892e-26	3.81054e-21	Low_grade_cartilage
ENSG00000256576	chr12_132187192_T_C_rs11246974	-2537	-2536	0.326996	145	172	3.55125e-11	0.509171	0.0728798	0.000181921	1.0892e-26	3.81054e-21	Low_grade_cartilage
ENSG00000256576	chr12_132188078_A_T_rs6598204	-1651	-1650	0.507605	194	259	1.0892e-26	0.711183	0.0577205	0.000181921	1.0892e-26	3.81054e-21	Low_grade_cartilage
ENSG00000256576	chr12_132188274_C_T_rs7979306	-1455	-1454	0.18251	91	96	1.13938e-06	0.477418	0.0952844	0.000181921	1.0892e-26	3.81054e-21	Low_grade_cartilage
ENSG00000256576	chr12_132188848_G_C_rs61943882	-881	-880	0.18251	91	96	1.13939e-06	0.477418	0.0952844	0.000181921	1.0892e-26	3.81054e-21	Low_grade_cartilage
ENSG00000256576	chr12_132189489_G_C_rs7307636	-240	-239	0.505703	195	260	2.49661e-23	0.66475	0.0591223	0.000181921	1.0892e-26	3.81054e-21	Low_grade_cartilage
ENSG00000256576	chr12_132189571_T_C_rs7298968	-158	-157	0.498099	195	262	3.92396e-22	-0.649396	0.0598274	0.000181921	1.0892e-26	3.81054e-21	Low_grade_cartilage
ENSG00000256576	chr12_132189573_G_T_rs7307766	-156	-155	0.498099	195	262	3.92401e-22	-0.649396	0.0598274	0.000181921	1.0892e-26	3.81054e-21	Low_grade_cartilage
ENSG00000256576	chr12_132189720_T_C_rs7302218	-9	-8	0.576046	174	223	1.25217e-14	0.548962	0.0662023	0.000181921	1.0892e-26	3.81054e-21	Low_grade_cartilage
ENSG00000256576	chr12_132189816_C_G_rs112664491	87	88	0.184411	92	97	2.83551e-07	0.499213	0.0941269	0.000181921	1.0892e-26	3.81054e-21	Low_grade_cartilage
ENSG00000256576	chr12_132191414_T_C_rs12164838	1685	1686	0.735741	118	139	1.04795e-05	0.348393	0.0771646	0.000181921	1.0892e-26	3.81054e-21	Low_grade_cartilage
ENSG00000256576	chr12_132191425_C_T_rs12164835	1696	1697	0.197719	94	104	0.000102503	-0.365437	0.0923006	0.000181921	1.0892e-26	3.81054e-21	Low_grade_cartilage
ENSG00000256576	chr12_132191977_GC_G_rs55768536;rs796824875	2248	2249	0.686312	135	165	3.27058e-08	0.405122	0.0706086	0.000181921	1.0892e-26	3.81054e-21	Low_grade_cartilage
ENSG00000256576	chr12_132192198_A_G_rs12818228	2469	2470	0.5	198	263	1.85867e-20	0.63451	0.0615853	0.000181921	1.0892e-26	3.81054e-21	Low_grade_cartilage
ENSG00000256576	chr12_132192333_C_T_rs28680649	2604	2605	0.498099	197	262	1.5282e-21	0.648484	0.0608273	0.000181921	1.0892e-26	3.81054e-21	Low_grade_cartilage
ENSG00000256576	chr12_132192676_G_A_rs73166809	2947	2948	0.186312	91	98	1.47852e-05	-0.423972	0.0956089	0.000181921	1.0892e-26	3.81054e-21	Low_grade_cartilage
ENSG00000256576	chr12_132193214_C_T_rs67670550	3485	3486	0.186312	91	98	1.47852e-05	-0.423972	0.0956089	0.000181921	1.0892e-26	3.81054e-21	Low_grade_cartilage
ENSG00000256576	chr12_132193360_C_G_rs10902505	3631	3632	0.745247	114	134	3.80941e-06	0.358846	0.0756161	0.000181921	1.0892e-26	3.81054e-21	Low_grade_cartilage
ENSG00000256576	chr12_132193388_G_A_rs73166813	3659	3660	0.186312	91	98	1.47852e-05	-0.423972	0.0956089	0.000181921	1.0892e-26	3.81054e-21	Low_grade_cartilage
ENSG00000256576	chr12_132193544_A_G_rs10902506	3815	3816	0.522814	193	251	8.84617e-20	0.62485	0.0620056	0.000181921	1.0892e-26	3.81054e-21	Low_grade_cartilage
ENSG00000256576	chr12_132193793_G_A_rs73166815	4064	4065	0.186312	91	98	1.47852e-05	-0.423972	0.0956089	0.000181921	1.0892e-26	3.81054e-21	Low_grade_cartilage
ENSG00000256576	chr12_132194018_T_C_rs12310693	4289	4290	0.186312	91	98	1.47852e-05	-0.423972	0.0956089	0.000181921	1.0892e-26	3.81054e-21	Low_grade_cartilage
ENSG00000256576	chr12_132194037_C_G_rs7310028	4308	4309	0.526616	192	249	1.39238e-21	0.6516	0.0610435	0.000181921	1.0892e-26	3.81054e-21	Low_grade_cartilage
ENSG00000256576	chr12_132194327_G_A_rs11246980	4598	4599	0.186312	91	98	1.47852e-05	-0.423972	0.0956089	0.000181921	1.0892e-26	3.81054e-21	Low_grade_cartilage
ENSG00000256576	chr12_132194518_A_G_rs10902507	4789	4790	0.186312	91	98	1.47852e-05	-0.423972	0.0956089	0.000181921	1.0892e-26	3.81054e-21	Low_grade_cartilage
ENSG00000256576	chr12_132194612_C_T_rs11246981	4883	4884	0.186312	91	98	1.47852e-05	-0.423972	0.0956089	0.000181921	1.0892e-26	3.81054e-21	Low_grade_cartilage
ENSG00000256576	chr12_132195316_T_C_rs12312805	5587	5588	0.188213	92	99	8.17087e-06	-0.434419	0.0950077	0.000181921	1.0892e-26	3.81054e-21	Low_grade_cartilage
ENSG00000256576	chr12_132195766_AGAT_A_rs142096586	6037	6038	0.186312	91	98	1.47852e-05	-0.423972	0.0956089	0.000181921	1.0892e-26	3.81054e-21	Low_grade_cartilage
ENSG00000256576	chr12_132197472_A_G_rs10794455	7743	7744	0.188213	92	99	1.51366e-05	-0.421016	0.0950609	0.000181921	1.0892e-26	3.81054e-21	Low_grade_cartilage
ENSG00000256576	chr12_132197644_A_G_rs11246983	7915	7916	0.728137	120	143	1.79045e-08	0.42339	0.072317	0.000181921	1.0892e-26	3.81054e-21	Low_grade_cartilage
ENSG00000256576	chr12_132197662_G_C_rs11246984	7933	7934	0.711027	126	152	4.67177e-09	0.433501	0.0709467	0.000181921	1.0892e-26	3.81054e-21	Low_grade_cartilage
ENSG00000256576	chr12_132197936_T_G_rs12308155	8207	8208	0.737643	117	138	6.5819e-08	0.417059	0.07448	0.000181921	1.0892e-26	3.81054e-21	Low_grade_cartilage
ENSG00000256576	chr12_132197939_A_G_rs12306514	8210	8211	0.737643	117	138	6.5819e-08	0.417059	0.07448	0.000181921	1.0892e-26	3.81054e-21	Low_grade_cartilage
ENSG00000256576	chr12_132198157_G_A_rs11246985	8428	8429	0.707224	128	154	3.52131e-08	0.409001	0.0714649	0.000181921	1.0892e-26	3.81054e-21	Low_grade_cartilage
ENSG00000256576	chr12_132198451_T_C_rs78528817	8722	8723	0.186312	91	98	1.47852e-05	-0.423972	0.0956089	0.000181921	1.0892e-26	3.81054e-21	Low_grade_cartilage
ENSG00000256576	chr12_132198459_T_G_rs7979100	8730	8731	0.711027	126	152	4.67178e-09	0.433501	0.0709467	0.000181921	1.0892e-26	3.81054e-21	Low_grade_cartilage
ENSG00000256576	chr12_132198527_AC_A_rs61105154;rs796249188;rs398117027	8798	8799	0.76616	109	123	3.51202e-05	0.364155	0.0861476	0.000181921	1.0892e-26	3.81054e-21	Low_grade_cartilage
ENSG00000256576	chr12_132198533_C_A_rs59907757	8804	8805	0.764259	110	124	8.73483e-05	0.345038	0.0862578	0.000181921	1.0892e-26	3.81054e-21	Low_grade_cartilage
ENSG00000256576	chr12_132199087_A_C_rs4074045	9358	9359	0.726236	121	144	6.12012e-09	0.437478	0.0721978	0.000181921	1.0892e-26	3.81054e-21	Low_grade_cartilage
ENSG00000256576	chr12_132199145_G_A_rs4074046	9416	9417	0.519011	193	253	1.26105e-20	0.627463	0.060573	0.000181921	1.0892e-26	3.81054e-21	Low_grade_cartilage
ENSG00000256576	chr12_132199317_G_A_rs6598205	9588	9589	0.707224	127	154	1.45358e-09	0.444157	0.0702028	0.000181921	1.0892e-26	3.81054e-21	Low_grade_cartilage
ENSG00000256576	chr12_132199416_T_C_rs6598206	9687	9688	0.735741	119	139	2.31945e-08	0.433699	0.0747172	0.000181921	1.0892e-26	3.81054e-21	Low_grade_cartilage
ENSG00000256576	chr12_132199535_G_A_rs7486098	9806	9807	0.520913	193	252	3.25137e-20	0.627878	0.0614227	0.000181921	1.0892e-26	3.81054e-21	Low_grade_cartilage
ENSG00000256576	chr12_132199843_CT_C_rs79071547	10114	10115	0.188213	92	99	2.19186e-05	-0.414215	0.0954189	0.000181921	1.0892e-26	3.81054e-21	Low_grade_cartilage
ENSG00000256576	chr12_132200077_G_A_rs10736915	10348	10349	0.190114	93	100	1.22165e-05	-0.424831	0.0948453	0.000181921	1.0892e-26	3.81054e-21	Low_grade_cartilage
ENSG00000256576	chr12_132200090_T_C_rs10736916	10361	10362	0.747148	115	133	2.27409e-08	0.439419	0.0756527	0.000181921	1.0892e-26	3.81054e-21	Low_grade_cartilage
ENSG00000256576	chr12_132200219_T_G_rs12370221	10490	10491	0.532319	191	246	1.30225e-19	0.620236	0.0618928	0.000181921	1.0892e-26	3.81054e-21	Low_grade_cartilage
ENSG00000256576	chr12_132200276_A_G_rs12369808	10547	10548	0.520913	193	252	7.82157e-22	0.644104	0.0598805	0.000181921	1.0892e-26	3.81054e-21	Low_grade_cartilage
ENSG00000256576	chr12_132200563_G_C_rs7966851	10834	10835	0.794677	94	108	1.52906e-05	0.369383	0.0834476	0.000181921	1.0892e-26	3.81054e-21	Low_grade_cartilage
ENSG00000256576	chr12_132200578_G_A_rs61943888	10849	10850	0.131179	67	69	3.23754e-05	0.451521	0.106317	0.000181921	1.0892e-26	3.81054e-21	Low_grade_cartilage
ENSG00000256576	chr12_132200695_T_C_rs7961948	10966	10967	0.555133	182	234	1.9991e-19	0.606196	0.0608708	0.000181921	1.0892e-26	3.81054e-21	Low_grade_cartilage
ENSG00000256576	chr12_132200738_A_G_rs11246986	11009	11010	0.188213	93	99	3.54827e-07	-0.491496	0.0934911	0.000181921	1.0892e-26	3.81054e-21	Low_grade_cartilage
ENSG00000256576	chr12_132200740_G_A_rs10794456	11011	11012	0.188213	93	99	3.54827e-07	-0.491496	0.0934911	0.000181921	1.0892e-26	3.81054e-21	Low_grade_cartilage
ENSG00000256576	chr12_132200787_C_CA_rs35830632	11058	11059	0.63308	156	193	5.65487e-13	0.517599	0.067384	0.000181921	1.0892e-26	3.81054e-21	Low_grade_cartilage
ENSG00000256576	chr12_132201021_C_T_rs7953158	11292	11293	0.648289	153	185	4.27839e-12	0.514675	0.0700592	0.000181921	1.0892e-26	3.81054e-21	Low_grade_cartilage
ENSG00000256576	chr12_132201281_T_C_rs11246988	11552	11553	0.617871	161	201	2.98694e-13	0.515388	0.0661996	0.000181921	1.0892e-26	3.81054e-21	Low_grade_cartilage
ENSG00000256576	chr12_132201292_A_G_rs10794457	11563	11564	0.821293	83	94	4.19226e-05	0.373532	0.0892822	0.000181921	1.0892e-26	3.81054e-21	Low_grade_cartilage
ENSG00000256576	chr12_132201354_G_C_rs11246989	11625	11626	0.617871	161	201	2.98693e-13	0.515388	0.0661996	0.000181921	1.0892e-26	3.81054e-21	Low_grade_cartilage
ENSG00000256576	chr12_132201395_A_AGGCCCCATCC_rs61329617;rs397948123	11666	11667	0.617871	161	201	2.98693e-13	0.515388	0.0661996	0.000181921	1.0892e-26	3.81054e-21	Low_grade_cartilage
ENSG00000256576	chr12_132201408_T_G_rs59310537	11679	11680	0.617871	161	201	2.98694e-13	0.515388	0.0661996	0.000181921	1.0892e-26	3.81054e-21	Low_grade_cartilage
ENSG00000256576	chr12_132201413_A_ACC_rs538692944;rs35906641;rs373761461;rs58114290	11684	11685	0.617871	161	201	2.98693e-13	0.515388	0.0661996	0.000181921	1.0892e-26	3.81054e-21	Low_grade_cartilage
ENSG00000256576	chr12_132201644_A_AC_rs34570945	11915	11916	0.617871	161	201	2.98693e-13	0.515388	0.0661996	0.000181921	1.0892e-26	3.81054e-21	Low_grade_cartilage
ENSG00000256576	chr12_132201924_ACT_A_rs67688301;rs774117232	12195	12196	0.617871	161	201	2.98694e-13	0.515388	0.0661996	0.000181921	1.0892e-26	3.81054e-21	Low_grade_cartilage
ENSG00000256576	chr12_132202079_T_C_rs10794458	12350	12351	0.617871	161	201	2.98693e-13	0.515388	0.0661996	0.000181921	1.0892e-26	3.81054e-21	Low_grade_cartilage
ENSG00000256576	chr12_132202243_A_C_rs10794459	12514	12515	0.617871	161	201	2.98693e-13	0.515388	0.0661996	0.000181921	1.0892e-26	3.81054e-21	Low_grade_cartilage
ENSG00000256576	chr12_132202530_G_T_rs10902508	12801	12802	0.61597	161	202	1.03494e-12	0.503359	0.0663876	0.000181921	1.0892e-26	3.81054e-21	Low_grade_cartilage
ENSG00000256576	chr12_132202639_A_C_rs10902509	12910	12911	0.545627	184	239	8.29866e-20	0.606952	0.0601742	0.000181921	1.0892e-26	3.81054e-21	Low_grade_cartilage
ENSG00000256576	chr12_132203151_T_C_rs7487493	13422	13423	0.63308	160	193	6.5052e-13	0.533444	0.0696548	0.000181921	1.0892e-26	3.81054e-21	Low_grade_cartilage
ENSG00000256576	chr12_132203592_A_G_rs7486927	13863	13864	0.617871	161	201	2.98693e-13	0.515388	0.0661996	0.000181921	1.0892e-26	3.81054e-21	Low_grade_cartilage
ENSG00000256576	chr12_132203734_A_G_rs10902510	14005	14006	0.807985	90	101	0.000111693	0.349437	0.0887544	0.000181921	1.0892e-26	3.81054e-21	Low_grade_cartilage
ENSG00000256576	chr12_132204169_CCCA_C_rs34976316	14440	14441	0.737643	118	138	5.60519e-08	0.424867	0.0754447	0.000181921	1.0892e-26	3.81054e-21	Low_grade_cartilage
ENSG00000256576	chr12_132204297_T_C_rs3935476	14568	14569	0.809886	89	100	5.09157e-05	0.367487	0.0888572	0.000181921	1.0892e-26	3.81054e-21	Low_grade_cartilage
ENSG00000256576	chr12_132204440_G_A_rs3935477	14711	14712	0.545627	184	239	8.29866e-20	0.606952	0.0601742	0.000181921	1.0892e-26	3.81054e-21	Low_grade_cartilage
ENSG00000256576	chr12_132204507_T_A_rs11246993	14778	14779	0.193916	95	102	1.56312e-06	-0.456665	0.0924033	0.000181921	1.0892e-26	3.81054e-21	Low_grade_cartilage
ENSG00000256576	chr12_132204891_C_T_rs10902511	15162	15163	0.192015	94	101	1.26859e-06	-0.459522	0.0921383	0.000181921	1.0892e-26	3.81054e-21	Low_grade_cartilage
ENSG00000256576	chr12_132205353_G_A_rs7485291	15624	15625	0.545627	183	239	6.40648e-19	0.592501	0.0605304	0.000181921	1.0892e-26	3.81054e-21	Low_grade_cartilage
ENSG00000256576	chr12_132205378_G_A_rs7485305	15649	15650	0.545627	183	239	6.40648e-19	0.592501	0.0605304	0.000181921	1.0892e-26	3.81054e-21	Low_grade_cartilage
ENSG00000256576	chr12_132206034_C_A_rs11246996	16305	16306	0.192015	95	101	4.22807e-07	-0.490444	0.0939437	0.000181921	1.0892e-26	3.81054e-21	Low_grade_cartilage
ENSG00000256576	chr12_132206139_G_A_rs11246997	16410	16411	0.193916	95	102	1.89582e-06	-0.453941	0.0926408	0.000181921	1.0892e-26	3.81054e-21	Low_grade_cartilage
ENSG00000256576	chr12_132206451_C_CA_rs56331705	16722	16723	0.813688	87	98	5.2769e-05	0.367476	0.0890456	0.000181921	1.0892e-26	3.81054e-21	Low_grade_cartilage
ENSG00000256576	chr12_132206817_G_A_rs10902512	17088	17089	0.547528	183	238	2.72789e-19	0.598637	0.0603867	0.000181921	1.0892e-26	3.81054e-21	Low_grade_cartilage
ENSG00000256576	chr12_132207620_G_A_rs4077838	17891	17892	0.547528	183	238	2.72789e-19	0.598637	0.0603867	0.000181921	1.0892e-26	3.81054e-21	Low_grade_cartilage
ENSG00000256576	chr12_132208119_T_C_rs7487258	18390	18391	0.813688	87	98	5.2769e-05	0.367476	0.0890456	0.000181921	1.0892e-26	3.81054e-21	Low_grade_cartilage
ENSG00000256576	chr12_132208258_C_CT_rs35958822;rs397826173	18529	18530	0.498099	195	262	2.93716e-13	0.498524	0.064011	0.000181921	1.0892e-26	3.81054e-21	Low_grade_cartilage
ENSG00000256576	chr12_132208942_T_C_rs10902513	19213	19214	0.498099	195	262	2.93716e-13	0.498524	0.064011	0.000181921	1.0892e-26	3.81054e-21	Low_grade_cartilage
ENSG00000256576	chr12_132209354_G_A_rs11246999	19625	19626	0.498099	195	262	2.93716e-13	0.498524	0.064011	0.000181921	1.0892e-26	3.81054e-21	Low_grade_cartilage
ENSG00000256576	chr12_132209983_C_G_rs61943890	20254	20255	0.13308	67	70	0.000136839	0.403023	0.10375	0.000181921	1.0892e-26	3.81054e-21	Low_grade_cartilage
ENSG00000256576	chr12_132210164_C_T_rs151201800	20435	20436	0.0703422	37	37	0.000135823	-0.587102	0.151062	0.000181921	1.0892e-26	3.81054e-21	Low_grade_cartilage
ENSG00000256576	chr12_132210365_C_G_rs10444603	20636	20637	0.193916	95	102	1.89582e-06	-0.453941	0.0926408	0.000181921	1.0892e-26	3.81054e-21	Low_grade_cartilage
ENSG00000256576	chr12_132211165_G_A_rs7397715	21436	21437	0.503802	195	261	2.61617e-12	0.484088	0.0651664	0.000181921	1.0892e-26	3.81054e-21	Low_grade_cartilage
ENSG00000256576	chr12_132211708_G_A_rs12230480	21979	21980	0.505703	194	260	3.66245e-12	0.479223	0.065003	0.000181921	1.0892e-26	3.81054e-21	Low_grade_cartilage
ENSG00000256576	chr12_132213358_GAATC_G_rs68187376;rs61627790	23629	23630	0.522814	190	251	2.46455e-12	0.486386	0.0653882	0.000181921	1.0892e-26	3.81054e-21	Low_grade_cartilage
ENSG00000256576	chr12_132213533_A_T_rs34030700	23804	23805	0.526616	189	249	4.7385e-13	0.502012	0.0651098	0.000181921	1.0892e-26	3.81054e-21	Low_grade_cartilage
ENSG00000256576	chr12_132213879_G_A_rs12582365	24150	24151	0.513308	193	256	3.37951e-11	0.463251	0.0662261	0.000181921	1.0892e-26	3.81054e-21	Low_grade_cartilage
ENSG00000256576	chr12_132213988_G_A_rs73166857	24259	24260	0.161597	78	85	2.23943e-06	-0.462609	0.0951187	0.000181921	1.0892e-26	3.81054e-21	Low_grade_cartilage
ENSG00000256576	chr12_132214550_A_G_rs11247004	24821	24822	0.239544	113	126	1.18215e-11	-0.589841	0.0822104	0.000181921	1.0892e-26	3.81054e-21	Low_grade_cartilage
ENSG00000256576	chr12_132214801_C_T_rs10902516	25072	25073	0.574144	178	224	1.86094e-10	0.466696	0.0696871	0.000181921	1.0892e-26	3.81054e-21	Low_grade_cartilage
ENSG00000256576	chr12_132215016_T_C_rs10902517	25287	25288	0.574144	178	224	1.86094e-10	0.466696	0.0696871	0.000181921	1.0892e-26	3.81054e-21	Low_grade_cartilage
ENSG00000256576	chr12_132215224_C_T_rs12299478	25495	25496	0.169202	83	89	3.93248e-07	-0.506191	0.09668	0.000181921	1.0892e-26	3.81054e-21	Low_grade_cartilage
ENSG00000256576	chr12_132215351_T_C_rs10751711	25622	25623	0.574144	178	224	1.86094e-10	0.466696	0.0696871	0.000181921	1.0892e-26	3.81054e-21	Low_grade_cartilage
ENSG00000256576	chr12_132215445_G_A_rs10751713	25716	25717	0.574144	178	224	1.86094e-10	0.466696	0.0696871	0.000181921	1.0892e-26	3.81054e-21	Low_grade_cartilage
ENSG00000256576	chr12_132215679_C_T_rs10736919	25950	25951	0.574144	178	224	1.86094e-10	0.466696	0.0696871	0.000181921	1.0892e-26	3.81054e-21	Low_grade_cartilage
ENSG00000256576	chr12_132215842_T_G_rs11247008	26113	26114	0.574144	178	224	1.86094e-10	0.466696	0.0696871	0.000181921	1.0892e-26	3.81054e-21	Low_grade_cartilage
ENSG00000256576	chr12_132216436_C_A_rs10902519	26707	26708	0.574144	178	224	1.86094e-10	0.466696	0.0696871	0.000181921	1.0892e-26	3.81054e-21	Low_grade_cartilage
ENSG00000256576	chr12_132216509_C_T_rs34457090	26780	26781	0.574144	178	224	1.86094e-10	0.466696	0.0696871	0.000181921	1.0892e-26	3.81054e-21	Low_grade_cartilage
ENSG00000256576	chr12_132216510_G_A_rs11834862	26781	26782	0.239544	113	126	1.18215e-11	-0.589841	0.0822104	0.000181921	1.0892e-26	3.81054e-21	Low_grade_cartilage
ENSG00000256576	chr12_132216639_G_A_rs11247009	26910	26911	0.163498	80	86	4.44823e-06	-0.462252	0.0981254	0.000181921	1.0892e-26	3.81054e-21	Low_grade_cartilage
ENSG00000256576	chr12_132216732_G_A_rs10902520	27003	27004	0.574144	178	224	1.86094e-10	0.466696	0.0696871	0.000181921	1.0892e-26	3.81054e-21	Low_grade_cartilage
ENSG00000256576	chr12_132216831_G_A_rs10794462	27102	27103	0.574144	178	224	1.86094e-10	0.466696	0.0696871	0.000181921	1.0892e-26	3.81054e-21	Low_grade_cartilage
ENSG00000256576	chr12_132217151_C_G_rs10902521	27422	27423	0.574144	178	224	1.86094e-10	0.466696	0.0696871	0.000181921	1.0892e-26	3.81054e-21	Low_grade_cartilage
ENSG00000256576	chr12_132217588_TCATC_T_rs141325113;rs57858233	27859	27860	0.562738	179	230	1.64331e-08	0.410832	0.0699744	0.000181921	1.0892e-26	3.81054e-21	Low_grade_cartilage
ENSG00000256576	chr12_132217854_C_T_rs7314279	28125	28126	0.574144	178	224	1.86094e-10	0.466696	0.0696871	0.000181921	1.0892e-26	3.81054e-21	Low_grade_cartilage
ENSG00000256576	chr12_132218078_T_G_rs11247012	28349	28350	0.239544	113	126	1.18215e-11	-0.589841	0.0822104	0.000181921	1.0892e-26	3.81054e-21	Low_grade_cartilage
ENSG00000256576	chr12_132218137_T_C_rs10902524	28408	28409	0.574144	178	224	1.86094e-10	0.466696	0.0696871	0.000181921	1.0892e-26	3.81054e-21	Low_grade_cartilage
ENSG00000256576	chr12_132218324_G_A_rs7398305	28595	28596	0.239544	113	126	1.18215e-11	-0.589841	0.0822104	0.000181921	1.0892e-26	3.81054e-21	Low_grade_cartilage
ENSG00000256576	chr12_132218377_G_T_rs10902525	28648	28649	0.574144	178	224	1.86094e-10	0.466696	0.0696871	0.000181921	1.0892e-26	3.81054e-21	Low_grade_cartilage
ENSG00000256576	chr12_132218457_G_C_rs7303037	28728	28729	0.574144	178	224	1.86094e-10	0.466696	0.0696871	0.000181921	1.0892e-26	3.81054e-21	Low_grade_cartilage
ENSG00000256576	chr12_132218673_G_T_rs7306456	28944	28945	0.574144	178	224	1.86094e-10	0.466696	0.0696871	0.000181921	1.0892e-26	3.81054e-21	Low_grade_cartilage
ENSG00000256576	chr12_132218757_G_A_rs7306486	29028	29029	0.574144	178	224	1.86094e-10	0.466696	0.0696871	0.000181921	1.0892e-26	3.81054e-21	Low_grade_cartilage
ENSG00000256576	chr12_132219256_C_T_rs7484687	29527	29528	0.574144	178	224	1.86094e-10	0.466696	0.0696871	0.000181921	1.0892e-26	3.81054e-21	Low_grade_cartilage
ENSG00000256576	chr12_132219372_G_A_rs10459298	29643	29644	0.574144	178	224	1.86094e-10	0.466696	0.0696871	0.000181921	1.0892e-26	3.81054e-21	Low_grade_cartilage
ENSG00000256576	chr12_132219938_C_T_rs58626118	30209	30210	0.526616	184	249	3.28765e-08	0.380229	0.0662818	0.000181921	1.0892e-26	3.81054e-21	Low_grade_cartilage
ENSG00000256576	chr12_132220120_G_A_rs11247022	30391	30392	0.574144	178	224	1.86094e-10	0.466696	0.0696871	0.000181921	1.0892e-26	3.81054e-21	Low_grade_cartilage
ENSG00000256576	chr12_132221114_C_G_rs28645727	31385	31386	0.760456	112	126	8.92021e-12	0.586894	0.0812588	0.000181921	1.0892e-26	3.81054e-21	Low_grade_cartilage
ENSG00000256576	chr12_132221258_C_G_rs28856055	31529	31530	0.574144	178	224	1.65037e-10	0.467443	0.0695781	0.000181921	1.0892e-26	3.81054e-21	Low_grade_cartilage
ENSG00000256576	chr12_132221698_A_T_rs145163158	31969	31970	0.574144	177	224	8.15049e-11	0.470427	0.0687538	0.000181921	1.0892e-26	3.81054e-21	Low_grade_cartilage
ENSG00000256576	chr12_132221721_C_T_rs138812074	31992	31993	0.576046	177	223	9.0239e-11	0.471513	0.0690923	0.000181921	1.0892e-26	3.81054e-21	Low_grade_cartilage
ENSG00000256576	chr12_132224690_CCA_C_.	34961	34962	0.545627	176	239	3.24647e-09	0.389177	0.0629913	0.000181921	1.0892e-26	3.81054e-21	Low_grade_cartilage
ENSG00000256576	chr12_132225328_GTACA_G_.	35599	35600	0.144487	69	76	2.75282e-06	-0.479659	0.0995565	0.000181921	1.0892e-26	3.81054e-21	Low_grade_cartilage
ENSG00000256576	chr12_132225582_ACAC_A_.	35853	35854	0.0646388	34	34	0.000173144	-0.592751	0.155052	0.000181921	1.0892e-26	3.81054e-21	Low_grade_cartilage
ENSG00000256576	chr12_132225769_C_T_.	36040	36041	0.56654	178	228	7.64487e-09	0.420259	0.0698409	0.000181921	1.0892e-26	3.81054e-21	Low_grade_cartilage
ENSG00000256576	chr12_132225851_CCA_C_.	36122	36123	0.545627	180	239	1.88995e-09	0.418232	0.0666132	0.000181921	1.0892e-26	3.81054e-21	Low_grade_cartilage
ENSG00000256576	chr12_132226685_CCAAA_C_.	36956	36957	0.404943	168	213	2.43656e-09	-0.429327	0.0688955	0.000181921	1.0892e-26	3.81054e-21	Low_grade_cartilage
ENSG00000256576	chr12_132227379_T_C_.	37650	37651	0.169202	83	89	3.93248e-07	-0.506191	0.09668	0.000181921	1.0892e-26	3.81054e-21	Low_grade_cartilage
ENSG00000256576	chr12_132228273_G_A_.	38544	38545	0.1673	82	88	3.37125e-06	-0.466673	0.0977749	0.000181921	1.0892e-26	3.81054e-21	Low_grade_cartilage
ENSG00000256576	chr12_132229771_T_G_.	40042	40043	0.306084	134	161	4.76109e-16	-0.596077	0.0677411	0.000181921	1.0892e-26	3.81054e-21	Low_grade_cartilage
ENSG00000256576	chr12_132229778_G_A_.	40049	40050	0.1673	83	88	6.57435e-07	-0.50861	0.099187	0.000181921	1.0892e-26	3.81054e-21	Low_grade_cartilage
ENSG00000256576	chr12_132230778_C_T_.	41049	41050	0.224335	104	118	2.17089e-12	-0.582912	0.0781431	0.000181921	1.0892e-26	3.81054e-21	Low_grade_cartilage
ENSG00000256576	chr12_132236187_A_G_rs28971370	46458	46459	0.134981	70	71	1.34046e-06	-0.5601	0.112574	0.000181921	1.0892e-26	3.81054e-21	Low_grade_cartilage
ENSG00000256576	chr12_132237143_T_C_rs28505133	47414	47415	0.205323	101	108	8.69045e-11	-0.618355	0.090522	0.000181921	1.0892e-26	3.81054e-21	Low_grade_cartilage
ENSG00000256576	chr12_132237556_T_G_rs28505774	47827	47828	0.134981	70	71	1.34046e-06	-0.5601	0.112574	0.000181921	1.0892e-26	3.81054e-21	Low_grade_cartilage
ENSG00000256576	chr12_132237912_T_C_rs58937616	48183	48184	0.205323	101	108	8.69045e-11	-0.618355	0.090522	0.000181921	1.0892e-26	3.81054e-21	Low_grade_cartilage
ENSG00000256576	chr12_132238403_C_T_rs28379118	48674	48675	0.134981	70	71	1.34046e-06	-0.5601	0.112574	0.000181921	1.0892e-26	3.81054e-21	Low_grade_cartilage
ENSG00000256576	chr12_132239199_C_CAG_.	49470	49471	0.193916	94	102	5.30108e-07	-0.486306	0.0940047	0.000181921	1.0892e-26	3.81054e-21	Low_grade_cartilage
ENSG00000256576	chr12_132239954_G_C_rs28639952	50225	50226	0.112167	59	59	1.74994e-06	-0.580621	0.118072	0.000181921	1.0892e-26	3.81054e-21	Low_grade_cartilage
ENSG00000256576	chr12_132240548_A_G_rs74514445	50819	50820	0.207224	102	109	1.49147e-10	-0.606179	0.0899892	0.000181921	1.0892e-26	3.81054e-21	Low_grade_cartilage
ENSG00000256576	chr12_132240647_TC_T_rs77799724;rs368985675	50918	50919	0.110266	58	58	3.82427e-07	-0.615468	0.117421	0.000181921	1.0892e-26	3.81054e-21	Low_grade_cartilage
ENSG00000256576	chr12_132243426_T_C_rs28683116	53697	53698	0.190114	93	100	1.1523e-08	-0.55697	0.0937772	0.000181921	1.0892e-26	3.81054e-21	Low_grade_cartilage
ENSG00000256576	chr12_132243465_C_A_rs73488335	53736	53737	0.184411	90	97	2.2787e-10	-0.622919	0.0935157	0.000181921	1.0892e-26	3.81054e-21	Low_grade_cartilage
ENSG00000256576	chr12_132247644_ATGGCCGCACTCGCCCTCACCCCGTCCCCGGATGCCG_A_.	57915	57916	0.203422	100	107	4.60638e-11	-0.620663	0.0894138	0.000181921	1.0892e-26	3.81054e-21	Low_grade_cartilage
ENSG00000256576	chr12_132247897_G_T_rs73166888	58168	58169	0.110266	58	58	3.82427e-07	-0.615468	0.117421	0.000181921	1.0892e-26	3.81054e-21	Low_grade_cartilage
ENSG00000256576	chr12_132248462_G_A_rs28538350	58733	58734	0.0684411	33	36	6.85867e-05	-0.529388	0.13035	0.000181921	1.0892e-26	3.81054e-21	Low_grade_cartilage
ENSG00000256576	chr12_132250328_C_T_rs76526720	60599	60600	0.110266	58	58	4.50538e-07	-0.604449	0.116077	0.000181921	1.0892e-26	3.81054e-21	Low_grade_cartilage
ENSG00000256576	chr12_132250648_G_A_rs28686897	60919	60920	0.0703422	37	37	8.61036e-05	-0.603679	0.150779	0.000181921	1.0892e-26	3.81054e-21	Low_grade_cartilage
ENSG00000256576	chr12_132250753_T_C_rs28673343	61024	61025	0.30038	136	158	8.29843e-06	-0.347205	0.0759932	0.000181921	1.0892e-26	3.81054e-21	Low_grade_cartilage
ENSG00000256576	chr12_132250794_G_GACA_rs148882350;rs782061820;rs111708700;rs375217377	61065	61066	0.203422	100	107	8.11995e-11	-0.608387	0.0889083	0.000181921	1.0892e-26	3.81054e-21	Low_grade_cartilage
ENSG00000256576	chr12_132250823_C_T_rs113737828	61094	61095	0.211027	96	111	0.000181347	0.32026	0.0840423	0.000181921	1.0892e-26	3.81054e-21	Low_grade_cartilage
ENSG00000256576	chr12_132251441_A_T_rs28710429	61712	61713	0.13308	69	70	3.08127e-06	-0.535132	0.11165	0.000181921	1.0892e-26	3.81054e-21	Low_grade_cartilage
ENSG00000256576	chr12_132251672_C_T_rs28420840	61943	61944	0.13308	69	70	3.08127e-06	-0.535132	0.11165	0.000181921	1.0892e-26	3.81054e-21	Low_grade_cartilage
ENSG00000256576	chr12_132251685_T_G_rs28575367	61956	61957	0.134981	70	71	1.15284e-05	-0.503588	0.112089	0.000181921	1.0892e-26	3.81054e-21	Low_grade_cartilage
ENSG00000256576	chr12_132251711_T_C_rs28432229	61982	61983	0.13308	69	70	3.08127e-06	-0.535132	0.11165	0.000181921	1.0892e-26	3.81054e-21	Low_grade_cartilage
ENSG00000256576	chr12_132251746_GAAT_G_.	62017	62018	0.13308	69	70	3.08127e-06	-0.535132	0.11165	0.000181921	1.0892e-26	3.81054e-21	Low_grade_cartilage
ENSG00000256576	chr12_132251944_A_G_rs28694307	62215	62216	0.13308	69	70	3.08127e-06	-0.535132	0.11165	0.000181921	1.0892e-26	3.81054e-21	Low_grade_cartilage
ENSG00000256576	chr12_132251994_C_T_rs28484720	62265	62266	0.13308	69	70	3.08127e-06	-0.535132	0.11165	0.000181921	1.0892e-26	3.81054e-21	Low_grade_cartilage
ENSG00000256576	chr12_132252076_T_C_rs28697242	62347	62348	0.13308	69	70	3.08127e-06	-0.535132	0.11165	0.000181921	1.0892e-26	3.81054e-21	Low_grade_cartilage
ENSG00000256576	chr12_132252281_C_T_rs28757712	62552	62553	0.13308	69	70	3.08127e-06	-0.535132	0.11165	0.000181921	1.0892e-26	3.81054e-21	Low_grade_cartilage
ENSG00000256576	chr12_132252823_T_C_rs28557297	63094	63095	0.13308	69	70	3.08127e-06	-0.535132	0.11165	0.000181921	1.0892e-26	3.81054e-21	Low_grade_cartilage
ENSG00000256576	chr12_132252836_T_A_rs28440050	63107	63108	0.13308	69	70	3.08127e-06	-0.535132	0.11165	0.000181921	1.0892e-26	3.81054e-21	Low_grade_cartilage
ENSG00000256576	chr12_132253146_T_A_rs28760908	63417	63418	0.13308	69	70	3.08127e-06	-0.535132	0.11165	0.000181921	1.0892e-26	3.81054e-21	Low_grade_cartilage
ENSG00000256576	chr12_132253148_T_C_rs28808043	63419	63420	0.13308	69	70	3.08127e-06	-0.535132	0.11165	0.000181921	1.0892e-26	3.81054e-21	Low_grade_cartilage
ENSG00000256576	chr12_132253541_CAA_C_.	63812	63813	0.203422	99	107	3.88671e-10	-0.575379	0.0876319	0.000181921	1.0892e-26	3.81054e-21	Low_grade_cartilage
ENSG00000256576	chr12_132253609_T_G_rs28494581	63880	63881	0.203422	99	107	3.88671e-10	-0.575379	0.0876319	0.000181921	1.0892e-26	3.81054e-21	Low_grade_cartilage
ENSG00000256576	chr12_132253868_C_A_rs28452350	64139	64140	0.201521	99	106	2.94427e-10	-0.591557	0.0894198	0.000181921	1.0892e-26	3.81054e-21	Low_grade_cartilage
ENSG00000256576	chr12_132253943_C_G_rs28481451	64214	64215	0.201521	99	106	2.94427e-10	-0.591557	0.0894198	0.000181921	1.0892e-26	3.81054e-21	Low_grade_cartilage
ENSG00000256576	chr12_132254023_TTC_T_.	64294	64295	0.193916	99	102	7.40802e-10	-0.6028	0.0934624	0.000181921	1.0892e-26	3.81054e-21	Low_grade_cartilage
ENSG00000256576	chr12_132254058_G_A_rs28659773	64329	64330	0.13308	69	70	3.08127e-06	-0.535132	0.11165	0.000181921	1.0892e-26	3.81054e-21	Low_grade_cartilage
ENSG00000256576	chr12_132288443_C_T_rs57446407	98714	98715	0.355513	147	187	1.72597e-05	-0.305097	0.0693734	0.000181921	1.0892e-26	3.81054e-21	Low_grade_cartilage
ENSG00000256576	chr12_132335305_G_A_rs28683048	145576	145577	0.0969582	51	51	0.000138319	-0.488955	0.125963	0.000181921	1.0892e-26	3.81054e-21	Low_grade_cartilage
ENSG00000256576	chr12_132336638_G_A_rs56094346	146909	146910	0.0912548	48	48	0.000141802	-0.493662	0.127388	0.000181921	1.0892e-26	3.81054e-21	Low_grade_cartilage
ENSG00000256576	chr12_132337538_A_G_rs28727396	147809	147810	0.0931559	49	49	0.000144021	-0.489244	0.12638	0.000181921	1.0892e-26	3.81054e-21	Low_grade_cartilage
ENSG00000256576	chr12_132413842_C_T_rs113258699	224113	224114	0.0722433	36	38	0.000144306	-0.544895	0.140774	0.000181921	1.0892e-26	3.81054e-21	Low_grade_cartilage
ENSG00000256576	chr12_132415328_G_A_rs76575121	225599	225600	0.0741445	37	39	4.18919e-05	-0.572915	0.136933	0.000181921	1.0892e-26	3.81054e-21	Low_grade_cartilage
ENSG00000256576	chr12_132429427_C_CA_rs5801988	239698	239699	0.0798479	40	42	0.000179819	-0.502611	0.131817	0.000181921	1.0892e-26	3.81054e-21	Low_grade_cartilage
ENSG00000256576	chr12_132433270_A_G_rs11830541	243541	243542	0.0836502	41	44	1.58694e-05	-0.551358	0.124805	0.000181921	1.0892e-26	3.81054e-21	Low_grade_cartilage
ENSG00000256576	chr12_132434153_A_G_rs4883534	244424	244425	0.0760456	38	40	7.93495e-05	-0.53727	0.133501	0.000181921	1.0892e-26	3.81054e-21	Low_grade_cartilage
ENSG00000256576	chr12_132434157_C_T_rs4883605	244428	244429	0.0760456	38	40	7.93495e-05	-0.53727	0.133501	0.000181921	1.0892e-26	3.81054e-21	Low_grade_cartilage
ENSG00000256576	chr12_132434164_C_G_rs4883533	244435	244436	0.0760456	38	40	7.93495e-05	-0.53727	0.133501	0.000181921	1.0892e-26	3.81054e-21	Low_grade_cartilage
ENSG00000256576	chr12_132434666_A_C_rs75674720	244937	244938	0.0722433	36	38	7.44251e-05	-0.552339	0.136695	0.000181921	1.0892e-26	3.81054e-21	Low_grade_cartilage
ENSG00000182870	chr12_132250794_G_GACA_rs148882350;rs782061820;rs111708700;rs375217377	-78796	-78795	0.203422	100	107	0.000168666	-0.150284	0.0392406	0.000177253	1.15664e-06	0.00251383	Low_grade_cartilage
ENSG00000182870	chr12_132285412_A_G_rs28461284	-44178	-44177	0.676806	143	170	6.9281e-05	-0.133969	0.0330075	0.000177253	1.15664e-06	0.00251383	Low_grade_cartilage
ENSG00000182870	chr12_132285733_T_C_rs28416358	-43857	-43856	0.678707	143	169	5.31045e-05	-0.137659	0.0333697	0.000177253	1.15664e-06	0.00251383	Low_grade_cartilage
ENSG00000182870	chr12_132287395_G_A_rs28506948	-42195	-42194	0.673004	144	172	8.88655e-05	-0.130977	0.0327796	0.000177253	1.15664e-06	0.00251383	Low_grade_cartilage
ENSG00000182870	chr12_132380166_G_A_rs28701627	50576	50577	0.372624	162	196	1.95038e-05	0.132267	0.030275	0.000177253	1.15664e-06	0.00251383	Low_grade_cartilage
ENSG00000182870	chr12_132385923_A_C_rs28568812	56333	56334	0.368821	159	194	3.18145e-06	0.1414	0.0295456	0.000177253	1.15664e-06	0.00251383	Low_grade_cartilage
ENSG00000182870	chr12_132386348_T_G_rs28581212	56758	56759	0.385932	166	203	6.60202e-06	0.137414	0.0297347	0.000177253	1.15664e-06	0.00251383	Low_grade_cartilage
ENSG00000182870	chr12_132386703_C_T_rs28634888	57113	57114	0.230038	104	121	8.2527e-05	0.136805	0.0340777	0.000177253	1.15664e-06	0.00251383	Low_grade_cartilage
ENSG00000182870	chr12_132388461_A_G_rs28553872	58871	58872	0.376426	163	198	4.77862e-06	0.140533	0.0299344	0.000177253	1.15664e-06	0.00251383	Low_grade_cartilage
ENSG00000182870	chr12_132388502_C_T_rs28626368	58912	58913	0.368821	159	194	3.18145e-06	0.1414	0.0295456	0.000177253	1.15664e-06	0.00251383	Low_grade_cartilage
ENSG00000182870	chr12_132388548_C_T_rs28477825	58958	58959	0.378327	163	199	1.72879e-06	0.145078	0.0294865	0.000177253	1.15664e-06	0.00251383	Low_grade_cartilage
ENSG00000182870	chr12_132389294_G_A_rs35760504	59704	59705	0.368821	159	194	3.18145e-06	0.1414	0.0295456	0.000177253	1.15664e-06	0.00251383	Low_grade_cartilage
ENSG00000182870	chr12_132389885_C_G_rs28516011	60295	60296	0.374525	162	197	4.21229e-06	0.141428	0.0299439	0.000177253	1.15664e-06	0.00251383	Low_grade_cartilage
ENSG00000182870	chr12_132393745_A_G_rs28480068	64155	64156	0.374525	160	197	2.33767e-06	0.141497	0.0291503	0.000177253	1.15664e-06	0.00251383	Low_grade_cartilage
ENSG00000182870	chr12_132393993_G_A_rs28712599	64403	64404	0.370722	158	195	2.34731e-06	0.141171	0.0290887	0.000177253	1.15664e-06	0.00251383	Low_grade_cartilage
ENSG00000182870	chr12_132394265_C_T_rs35718555	64675	64676	0.36692	156	193	2.92681e-06	0.139819	0.0291024	0.000177253	1.15664e-06	0.00251383	Low_grade_cartilage
ENSG00000182870	chr12_132394293_A_G_rs36123777	64703	64704	0.387833	164	204	1.36458e-05	0.130538	0.0293128	0.000177253	1.15664e-06	0.00251383	Low_grade_cartilage
ENSG00000182870	chr12_132394316_G_A_rs35420162	64726	64727	0.36692	156	193	2.92681e-06	0.139819	0.0291024	0.000177253	1.15664e-06	0.00251383	Low_grade_cartilage
ENSG00000182870	chr12_132394422_T_C_rs35971764	64832	64833	0.374525	160	197	2.33767e-06	0.141497	0.0291503	0.000177253	1.15664e-06	0.00251383	Low_grade_cartilage
ENSG00000182870	chr12_132394945_C_T_rs28555560	65355	65356	0.370722	158	195	2.3473e-06	0.141171	0.0290887	0.000177253	1.15664e-06	0.00251383	Low_grade_cartilage
ENSG00000182870	chr12_132395029_A_C_rs28533102	65439	65440	0.387833	164	204	7.31967e-06	0.133453	0.0290259	0.000177253	1.15664e-06	0.00251383	Low_grade_cartilage
ENSG00000182870	chr12_132395245_G_GC_rs34822211;rs540816585;rs397822601	65655	65656	0.370722	158	195	5.49692e-06	0.136174	0.0292031	0.000177253	1.15664e-06	0.00251383	Low_grade_cartilage
ENSG00000182870	chr12_132395804_G_A_rs28536632	66214	66215	0.374525	160	197	2.33767e-06	0.141497	0.0291503	0.000177253	1.15664e-06	0.00251383	Low_grade_cartilage
ENSG00000182870	chr12_132396222_G_A_rs4076044	66632	66633	0.363118	155	191	1.15664e-06	0.144079	0.0287743	0.000177253	1.15664e-06	0.00251383	Low_grade_cartilage
ENSG00000182870	chr12_132396463_T_C_rs28429264	66873	66874	0.36692	157	193	2.85011e-06	0.140239	0.0291541	0.000177253	1.15664e-06	0.00251383	Low_grade_cartilage
ENSG00000182870	chr12_132396721_C_T_rs28665512	67131	67132	0.365019	157	192	2.10445e-06	0.143147	0.0293506	0.000177253	1.15664e-06	0.00251383	Low_grade_cartilage
ENSG00000182870	chr12_132397379_C_T_rs28485781	67789	67790	0.330798	143	174	7.76125e-05	0.122189	0.0303194	0.000177253	1.15664e-06	0.00251383	Low_grade_cartilage
ENSG00000182870	chr12_132398271_G_A_rs55846038	68681	68682	0.363118	156	191	3.44585e-06	0.139343	0.0292244	0.000177253	1.15664e-06	0.00251383	Low_grade_cartilage
ENSG00000182870	chr12_132398728_C_T_rs28455640	69138	69139	0.36692	157	193	2.85011e-06	0.140239	0.0291541	0.000177253	1.15664e-06	0.00251383	Low_grade_cartilage
ENSG00000182870	chr12_132401144_GC_G_rs71453150;rs398044876	71554	71555	0.330798	148	174	3.28351e-05	0.132273	0.0311708	0.000177253	1.15664e-06	0.00251383	Low_grade_cartilage
ENSG00000182870	chr12_132403413_G_A_rs28445086	73823	73824	0.346008	152	182	2.4308e-05	0.130893	0.0303259	0.000177253	1.15664e-06	0.00251383	Low_grade_cartilage
ENSG00000255916	chr12_132230778_C_T_.	-99073	-99072	0.224335	104	118	2.64315e-05	-0.206776	0.0481318	0.000213271	1.81616e-06	0.00332943	Low_grade_cartilage
ENSG00000255916	chr12_132236187_A_G_rs28971370	-93664	-93663	0.134981	70	71	0.000133459	-0.255655	0.0657034	0.000213271	1.81616e-06	0.00332943	Low_grade_cartilage
ENSG00000255916	chr12_132237143_T_C_rs28505133	-92708	-92707	0.205323	101	108	3.21732e-06	-0.259735	0.0542999	0.000213271	1.81616e-06	0.00332943	Low_grade_cartilage
ENSG00000255916	chr12_132237556_T_G_rs28505774	-92295	-92294	0.134981	70	71	0.000133459	-0.255655	0.0657034	0.000213271	1.81616e-06	0.00332943	Low_grade_cartilage
ENSG00000255916	chr12_132237912_T_C_rs58937616	-91939	-91938	0.205323	101	108	3.21732e-06	-0.259735	0.0542999	0.000213271	1.81616e-06	0.00332943	Low_grade_cartilage
ENSG00000255916	chr12_132238403_C_T_rs28379118	-91448	-91447	0.134981	70	71	0.000133459	-0.255655	0.0657034	0.000213271	1.81616e-06	0.00332943	Low_grade_cartilage
ENSG00000255916	chr12_132240548_A_G_rs74514445	-89303	-89302	0.207224	102	109	5.44907e-06	-0.25179	0.0539744	0.000213271	1.81616e-06	0.00332943	Low_grade_cartilage
ENSG00000255916	chr12_132243426_T_C_rs28683116	-86425	-86424	0.190114	93	100	4.3722e-05	-0.232263	0.0556535	0.000213271	1.81616e-06	0.00332943	Low_grade_cartilage
ENSG00000255916	chr12_132243465_C_A_rs73488335	-86386	-86385	0.184411	90	97	1.81616e-06	-0.27347	0.0557035	0.000213271	1.81616e-06	0.00332943	Low_grade_cartilage
ENSG00000255916	chr12_132247644_ATGGCCGCACTCGCCCTCACCCCGTCCCCGGATGCCG_A_.	-82207	-82206	0.203422	100	107	1.99299e-06	-0.262425	0.0536758	0.000213271	1.81616e-06	0.00332943	Low_grade_cartilage
ENSG00000255916	chr12_132250794_G_GACA_rs148882350;rs782061820;rs111708700;rs375217377	-79057	-79056	0.203422	100	107	5.49892e-06	-0.249362	0.0534777	0.000213271	1.81616e-06	0.00332943	Low_grade_cartilage
ENSG00000255916	chr12_132253541_CAA_C_.	-76310	-76309	0.203422	99	107	1.69423e-05	-0.231548	0.0525972	0.000213271	1.81616e-06	0.00332943	Low_grade_cartilage
ENSG00000255916	chr12_132253609_T_G_rs28494581	-76242	-76241	0.203422	99	107	1.69423e-05	-0.231548	0.0525972	0.000213271	1.81616e-06	0.00332943	Low_grade_cartilage
ENSG00000255916	chr12_132253868_C_A_rs28452350	-75983	-75982	0.201521	99	106	1.50856e-05	-0.237923	0.0537108	0.000213271	1.81616e-06	0.00332943	Low_grade_cartilage
ENSG00000255916	chr12_132253943_C_G_rs28481451	-75908	-75907	0.201521	99	106	1.50856e-05	-0.237923	0.0537108	0.000213271	1.81616e-06	0.00332943	Low_grade_cartilage
ENSG00000289006	chr13_25595690_T_C_rs67619615	499549	499550	0.207224	98	109	7.38139e-05	0.193426	0.0478451	0.000156821	1.00104e-05	0.0148206	Low_grade_cartilage
ENSG00000289006	chr13_25595962_TGAAA_T_rs149331397;rs372693168	499821	499822	0.207224	98	109	7.38139e-05	0.193426	0.0478451	0.000156821	1.00104e-05	0.0148206	Low_grade_cartilage
ENSG00000289006	chr13_25599033_A_AT_rs546770126;rs57307140	502892	502893	0.209125	100	110	0.000142209	0.188423	0.0486314	0.000156821	1.00104e-05	0.0148206	Low_grade_cartilage
ENSG00000289006	chr13_25599321_C_T_rs55719268	503180	503181	0.207224	98	109	7.38139e-05	0.193426	0.0478451	0.000156821	1.00104e-05	0.0148206	Low_grade_cartilage
ENSG00000289006	chr13_25606046_A_G_rs66510323	509905	509906	0.207224	98	109	7.38141e-05	0.193426	0.0478451	0.000156821	1.00104e-05	0.0148206	Low_grade_cartilage
ENSG00000289006	chr13_25606707_C_T_rs12100242	510566	510567	0.207224	98	109	7.38139e-05	0.193426	0.0478451	0.000156821	1.00104e-05	0.0148206	Low_grade_cartilage
ENSG00000289006	chr13_25608635_A_G_rs68126613	512494	512495	0.207224	98	109	7.38139e-05	0.193426	0.0478451	0.000156821	1.00104e-05	0.0148206	Low_grade_cartilage
ENSG00000289006	chr13_25612230_G_A_rs66858513	516089	516090	0.207224	98	109	7.38139e-05	0.193426	0.0478451	0.000156821	1.00104e-05	0.0148206	Low_grade_cartilage
ENSG00000289006	chr13_25612888_G_T_rs66719420	516747	516748	0.207224	98	109	7.38139e-05	0.193426	0.0478451	0.000156821	1.00104e-05	0.0148206	Low_grade_cartilage
ENSG00000289006	chr13_25613357_C_T_rs67340402	517216	517217	0.207224	98	109	7.38139e-05	0.193426	0.0478451	0.000156821	1.00104e-05	0.0148206	Low_grade_cartilage
ENSG00000289006	chr13_25615750_C_G_rs67847413	519609	519610	0.207224	98	109	7.38139e-05	0.193426	0.0478451	0.000156821	1.00104e-05	0.0148206	Low_grade_cartilage
ENSG00000289006	chr13_25616966_A_T_rs9943900	520825	520826	0.207224	98	109	7.38139e-05	0.193426	0.0478451	0.000156821	1.00104e-05	0.0148206	Low_grade_cartilage
ENSG00000289006	chr13_25623580_A_C_rs73469909	527439	527440	0.207224	98	109	7.38139e-05	0.193426	0.0478451	0.000156821	1.00104e-05	0.0148206	Low_grade_cartilage
ENSG00000289006	chr13_25628794_T_C_rs67859870	532653	532654	0.207224	98	109	7.38141e-05	0.193426	0.0478451	0.000156821	1.00104e-05	0.0148206	Low_grade_cartilage
ENSG00000289006	chr13_25632245_CTT_C_rs34476901	536104	536105	0.260456	116	137	2.48495e-05	0.186442	0.0432489	0.000156821	1.00104e-05	0.0148206	Low_grade_cartilage
ENSG00000289006	chr13_25633466_C_T_rs9553634	537325	537326	0.260456	116	137	2.48495e-05	0.186442	0.0432489	0.000156821	1.00104e-05	0.0148206	Low_grade_cartilage
ENSG00000289006	chr13_25635565_A_T_rs9551215	539424	539425	0.260456	116	137	2.48495e-05	0.186442	0.0432489	0.000156821	1.00104e-05	0.0148206	Low_grade_cartilage
ENSG00000289006	chr13_25641096_G_A_rs7333490	544955	544956	0.728137	122	143	1.00104e-05	-0.195471	0.0431926	0.000156821	1.00104e-05	0.0148206	Low_grade_cartilage
ENSG00000289006	chr13_25645959_G_A_rs4636766	549818	549819	0.739544	116	137	2.48495e-05	-0.186442	0.0432489	0.000156821	1.00104e-05	0.0148206	Low_grade_cartilage
ENSG00000289006	chr13_25653489_C_T_rs9511859	557348	557349	0.260456	116	137	2.48495e-05	0.186442	0.0432489	0.000156821	1.00104e-05	0.0148206	Low_grade_cartilage
ENSG00000289006	chr13_25665313_G_A_rs9553643	569172	569173	0.260456	116	137	2.48495e-05	0.186442	0.0432489	0.000156821	1.00104e-05	0.0148206	Low_grade_cartilage
ENSG00000175664	chr13_30198346_AGCC_A_rs148345796;rs567551015	-734311	-734310	0.0684411	35	36	0.000146529	-0.321519	0.0831506	0.000166033	3.10082e-06	0.00465411	Low_grade_cartilage
ENSG00000175664	chr13_30884499_G_A_rs9539886	-48158	-48157	0.252852	123	133	4.2359e-05	0.20637	0.0493569	0.000166033	3.10082e-06	0.00465411	Low_grade_cartilage
ENSG00000175664	chr13_30888431_T_TTTA_rs146491248;rs750464880;rs201115129	-44226	-44225	0.249049	122	131	0.000127812	0.195668	0.050142	0.000166033	3.10082e-06	0.00465411	Low_grade_cartilage
ENSG00000175664	chr13_30892751_A_G_rs4943294	-39906	-39905	0.252852	123	133	4.2359e-05	0.20637	0.0493569	0.000166033	3.10082e-06	0.00465411	Low_grade_cartilage
ENSG00000175664	chr13_30894006_A_T_rs1977551	-38651	-38650	0.249049	121	131	0.00011472	0.193501	0.0492341	0.000166033	3.10082e-06	0.00465411	Low_grade_cartilage
ENSG00000175664	chr13_30894009_T_C_rs389465	-38648	-38647	0.750951	121	131	0.00011472	-0.193501	0.0492341	0.000166033	3.10082e-06	0.00465411	Low_grade_cartilage
ENSG00000175664	chr13_30894247_A_C_rs1208497	-38410	-38409	0.752852	120	130	0.000164599	-0.188876	0.0492347	0.000166033	3.10082e-06	0.00465411	Low_grade_cartilage
ENSG00000175664	chr13_30894448_C_T_rs1208498	-38209	-38208	0.750951	121	131	0.00011472	-0.193501	0.0492341	0.000166033	3.10082e-06	0.00465411	Low_grade_cartilage
ENSG00000175664	chr13_30894612_G_A_rs1208499	-38045	-38044	0.750951	121	131	0.00011472	-0.193501	0.0492341	0.000166033	3.10082e-06	0.00465411	Low_grade_cartilage
ENSG00000175664	chr13_30894773_G_A_rs1208501	-37884	-37883	0.750951	121	131	0.00011472	-0.193501	0.0492341	0.000166033	3.10082e-06	0.00465411	Low_grade_cartilage
ENSG00000175664	chr13_30894843_T_C_rs2040718	-37814	-37813	0.249049	121	131	0.00011472	0.193501	0.0492341	0.000166033	3.10082e-06	0.00465411	Low_grade_cartilage
ENSG00000175664	chr13_30895090_T_G_rs2040719	-37567	-37566	0.249049	121	131	0.00011472	0.193501	0.0492341	0.000166033	3.10082e-06	0.00465411	Low_grade_cartilage
ENSG00000175664	chr13_30895203_A_C_rs2040720	-37454	-37453	0.249049	121	131	0.00011472	0.193501	0.0492341	0.000166033	3.10082e-06	0.00465411	Low_grade_cartilage
ENSG00000175664	chr13_30895769_T_A_rs9543872	-36888	-36887	0.249049	121	131	0.00011472	0.193501	0.0492341	0.000166033	3.10082e-06	0.00465411	Low_grade_cartilage
ENSG00000175664	chr13_30896396_C_T_rs9544063	-36261	-36260	0.249049	121	131	0.00011472	0.193501	0.0492341	0.000166033	3.10082e-06	0.00465411	Low_grade_cartilage
ENSG00000175664	chr13_30896976_G_A_rs1331851	-35681	-35680	0.249049	121	131	0.00011472	0.193501	0.0492341	0.000166033	3.10082e-06	0.00465411	Low_grade_cartilage
ENSG00000175664	chr13_30934587_A_G_rs1331848	1930	1931	0.317491	147	167	3.20781e-05	-0.19442	0.0457547	0.000166033	3.10082e-06	0.00465411	Low_grade_cartilage
ENSG00000175664	chr13_30934933_A_T_rs7321378	2276	2277	0.315589	146	166	4.35812e-05	-0.191414	0.0458567	0.000166033	3.10082e-06	0.00465411	Low_grade_cartilage
ENSG00000175664	chr13_30935607_G_A_rs4941921	2950	2951	0.201521	99	106	5.10655e-05	-0.211575	0.0511672	0.000166033	3.10082e-06	0.00465411	Low_grade_cartilage
ENSG00000175664	chr13_30937518_TA_T_rs76495987	4861	4862	0.315589	146	166	4.35813e-05	-0.191414	0.0458567	0.000166033	3.10082e-06	0.00465411	Low_grade_cartilage
ENSG00000175664	chr13_30938267_A_G_rs2872194	5610	5611	0.315589	146	166	4.35812e-05	-0.191414	0.0458567	0.000166033	3.10082e-06	0.00465411	Low_grade_cartilage
ENSG00000175664	chr13_30938349_T_C_rs2313006	5692	5693	0.315589	146	166	4.35813e-05	-0.191414	0.0458567	0.000166033	3.10082e-06	0.00465411	Low_grade_cartilage
ENSG00000175664	chr13_30939008_G_A_rs4943681	6351	6352	0.315589	146	166	4.35812e-05	-0.191414	0.0458567	0.000166033	3.10082e-06	0.00465411	Low_grade_cartilage
ENSG00000175664	chr13_30939485_T_C_rs7319162	6828	6829	0.315589	146	166	4.35812e-05	-0.191414	0.0458567	0.000166033	3.10082e-06	0.00465411	Low_grade_cartilage
ENSG00000175664	chr13_30954368_C_T_rs59815783	21711	21712	0.311787	144	164	0.000124135	-0.179787	0.0459833	0.000166033	3.10082e-06	0.00465411	Low_grade_cartilage
ENSG00000175664	chr13_30956872_G_A_rs12857479	24215	24216	0.389734	162	205	1.39665e-05	-0.174136	0.0391507	0.000166033	3.10082e-06	0.00465411	Low_grade_cartilage
ENSG00000175664	chr13_30957672_G_A_rs7322127	25015	25016	0.389734	162	205	1.39664e-05	-0.174136	0.0391507	0.000166033	3.10082e-06	0.00465411	Low_grade_cartilage
ENSG00000175664	chr13_30959569_G_A_rs9562331	26912	26913	0.467681	193	246	3.10082e-06	0.19185	0.0400393	0.000166033	3.10082e-06	0.00465411	Low_grade_cartilage
ENSG00000175664	chr13_30960825_C_T_rs1999421	28168	28169	0.467681	193	246	3.10082e-06	0.19185	0.0400393	0.000166033	3.10082e-06	0.00465411	Low_grade_cartilage
ENSG00000175664	chr13_30961627_T_C_rs1331847	28970	28971	0.467681	193	246	3.10082e-06	0.19185	0.0400393	0.000166033	3.10082e-06	0.00465411	Low_grade_cartilage
ENSG00000175664	chr13_30965130_T_C_rs7321023	32473	32474	0.610266	162	205	1.39665e-05	0.174136	0.0391507	0.000166033	3.10082e-06	0.00465411	Low_grade_cartilage
ENSG00000175664	chr13_30967373_T_C_rs1854950	34716	34717	0.610266	162	205	1.39664e-05	0.174136	0.0391507	0.000166033	3.10082e-06	0.00465411	Low_grade_cartilage
ENSG00000175664	chr13_30967412_T_C_rs1331846	34755	34756	0.610266	162	205	1.39665e-05	0.174136	0.0391507	0.000166033	3.10082e-06	0.00465411	Low_grade_cartilage
ENSG00000175664	chr13_30967520_C_T_rs4245314	34863	34864	0.610266	162	205	1.39665e-05	0.174136	0.0391507	0.000166033	3.10082e-06	0.00465411	Low_grade_cartilage
ENSG00000175664	chr13_30968136_A_C_rs1977430	35479	35480	0.467681	193	246	3.10082e-06	0.19185	0.0400393	0.000166033	3.10082e-06	0.00465411	Low_grade_cartilage
ENSG00000175664	chr13_30969922_C_T_rs914530	37265	37266	0.610266	162	205	1.39665e-05	0.174136	0.0391507	0.000166033	3.10082e-06	0.00465411	Low_grade_cartilage
ENSG00000175664	chr13_30973250_C_T_rs4941448	40593	40594	0.467681	193	246	3.10082e-06	0.19185	0.0400393	0.000166033	3.10082e-06	0.00465411	Low_grade_cartilage
ENSG00000175664	chr13_30974239_G_T_rs9525747	41582	41583	0.467681	193	246	3.10082e-06	0.19185	0.0400393	0.000166033	3.10082e-06	0.00465411	Low_grade_cartilage
ENSG00000175664	chr13_30976235_C_T_rs1331852	43578	43579	0.467681	193	246	3.10082e-06	0.19185	0.0400393	0.000166033	3.10082e-06	0.00465411	Low_grade_cartilage
ENSG00000175664	chr13_30976306_T_C_rs9533458	43649	43650	0.245247	118	129	8.39937e-05	0.193925	0.0483599	0.000166033	3.10082e-06	0.00465411	Low_grade_cartilage
ENSG00000175664	chr13_30977163_T_TTCG_rs35676764;rs58452841	44506	44507	0.467681	193	246	3.10082e-06	0.19185	0.0400393	0.000166033	3.10082e-06	0.00465411	Low_grade_cartilage
ENSG00000175664	chr13_30985385_G_A_rs9525926	52728	52729	0.245247	118	129	8.39937e-05	0.193925	0.0483599	0.000166033	3.10082e-06	0.00465411	Low_grade_cartilage
ENSG00000175664	chr13_30986264_A_G_rs8000466	53607	53608	0.48289	195	254	2.01205e-05	0.174231	0.0399478	0.000166033	3.10082e-06	0.00465411	Low_grade_cartilage
ENSG00000175664	chr13_30987308_T_A_rs9567433	54651	54652	0.245247	118	129	8.39937e-05	0.193925	0.0483599	0.000166033	3.10082e-06	0.00465411	Low_grade_cartilage
ENSG00000175664	chr13_30987309_C_T_rs9567434	54652	54653	0.245247	118	129	8.39937e-05	0.193925	0.0483599	0.000166033	3.10082e-06	0.00465411	Low_grade_cartilage
ENSG00000133101	chr13_36167868_G_C_rs1328644	-264656	-264655	0.136882	68	72	9.14954e-06	0.288663	0.0634929	0.00024278	8.7462e-12	4.01971e-08	Low_grade_cartilage
ENSG00000133101	chr13_36168204_T_C_rs1328643	-264320	-264319	0.136882	68	72	9.14954e-06	0.288663	0.0634929	0.00024278	8.7462e-12	4.01971e-08	Low_grade_cartilage
ENSG00000133101	chr13_36171277_T_C_rs76800670	-261247	-261246	0.1673	79	88	7.03912e-05	0.232105	0.0572429	0.00024278	8.7462e-12	4.01971e-08	Low_grade_cartilage
ENSG00000133101	chr13_36172051_T_C_rs3827891	-260473	-260472	0.1673	79	88	7.03912e-05	0.232105	0.0572429	0.00024278	8.7462e-12	4.01971e-08	Low_grade_cartilage
ENSG00000133101	chr13_36172211_T_G_rs11618257	-260313	-260312	0.1673	79	88	7.0391e-05	0.232105	0.0572429	0.00024278	8.7462e-12	4.01971e-08	Low_grade_cartilage
ENSG00000133101	chr13_36182399_T_C_rs11619742	-250125	-250124	0.1673	79	88	7.03912e-05	0.232105	0.0572429	0.00024278	8.7462e-12	4.01971e-08	Low_grade_cartilage
ENSG00000133101	chr13_36184453_C_G_rs570190540	-248071	-248070	0.131179	65	69	5.99814e-06	0.299518	0.0645069	0.00024278	8.7462e-12	4.01971e-08	Low_grade_cartilage
ENSG00000133101	chr13_36206440_T_C_rs80145803	-226084	-226083	0.144487	72	76	9.37274e-05	0.24828	0.062349	0.00024278	8.7462e-12	4.01971e-08	Low_grade_cartilage
ENSG00000133101	chr13_36206471_G_A_rs75894580	-226053	-226052	0.144487	72	76	9.37274e-05	0.24828	0.062349	0.00024278	8.7462e-12	4.01971e-08	Low_grade_cartilage
ENSG00000133101	chr13_36214621_C_T_rs3762117	-217903	-217902	0.197719	94	104	2.94749e-05	0.228693	0.0535618	0.00024278	8.7462e-12	4.01971e-08	Low_grade_cartilage
ENSG00000133101	chr13_36230666_C_G_rs11616499	-201858	-201857	0.197719	94	104	2.94748e-05	0.228693	0.0535618	0.00024278	8.7462e-12	4.01971e-08	Low_grade_cartilage
ENSG00000133101	chr13_36230732_T_C_rs11617647	-201792	-201791	0.197719	94	104	2.94749e-05	0.228693	0.0535618	0.00024278	8.7462e-12	4.01971e-08	Low_grade_cartilage
ENSG00000133101	chr13_36231412_G_A_rs2296532	-201112	-201111	0.197719	94	104	2.94749e-05	0.228693	0.0535618	0.00024278	8.7462e-12	4.01971e-08	Low_grade_cartilage
ENSG00000133101	chr13_36239385_C_A_rs1170932	-193139	-193138	0.802281	94	104	2.94748e-05	-0.228693	0.0535618	0.00024278	8.7462e-12	4.01971e-08	Low_grade_cartilage
ENSG00000133101	chr13_36240967_G_A_rs61950092	-191557	-191556	0.197719	94	104	2.94749e-05	0.228693	0.0535618	0.00024278	8.7462e-12	4.01971e-08	Low_grade_cartilage
ENSG00000133101	chr13_36247516_GT_G_rs138458115	-185008	-185007	0.197719	94	104	2.94749e-05	0.228693	0.0535618	0.00024278	8.7462e-12	4.01971e-08	Low_grade_cartilage
ENSG00000133101	chr13_36249502_G_A_rs11840121	-183022	-183021	0.197719	94	104	2.94749e-05	0.228693	0.0535618	0.00024278	8.7462e-12	4.01971e-08	Low_grade_cartilage
ENSG00000133101	chr13_36249594_A_G_rs11842927	-182930	-182929	0.197719	94	104	2.94749e-05	0.228693	0.0535618	0.00024278	8.7462e-12	4.01971e-08	Low_grade_cartilage
ENSG00000133101	chr13_36249730_G_A_rs34649298	-182794	-182793	0.197719	94	104	2.94749e-05	0.228693	0.0535618	0.00024278	8.7462e-12	4.01971e-08	Low_grade_cartilage
ENSG00000133101	chr13_36253329_T_C_rs12867589	-179195	-179194	0.197719	94	104	2.94749e-05	0.228693	0.0535618	0.00024278	8.7462e-12	4.01971e-08	Low_grade_cartilage
ENSG00000133101	chr13_36256234_C_T_rs11147600	-176290	-176289	0.197719	94	104	2.94749e-05	0.228693	0.0535618	0.00024278	8.7462e-12	4.01971e-08	Low_grade_cartilage
ENSG00000133101	chr13_36262932_G_T_rs75714702	-169592	-169591	0.197719	94	104	2.94749e-05	0.228693	0.0535618	0.00024278	8.7462e-12	4.01971e-08	Low_grade_cartilage
ENSG00000133101	chr13_36263850_C_A_rs11620284	-168674	-168673	0.188213	91	99	0.000207022	0.212898	0.0563879	0.00024278	8.7462e-12	4.01971e-08	Low_grade_cartilage
ENSG00000133101	chr13_36287936_T_C_rs61950136	-144588	-144587	0.228137	106	120	3.36335e-06	0.240506	0.050384	0.00024278	8.7462e-12	4.01971e-08	Low_grade_cartilage
ENSG00000133101	chr13_36294849_A_G_rs61950139	-137675	-137674	0.228137	106	120	3.36335e-06	0.240506	0.050384	0.00024278	8.7462e-12	4.01971e-08	Low_grade_cartilage
ENSG00000133101	chr13_36299542_C_T_rs11843868	-132982	-132981	0.230038	106	121	3.61131e-06	0.236839	0.0497815	0.00024278	8.7462e-12	4.01971e-08	Low_grade_cartilage
ENSG00000133101	chr13_36303519_C_T_rs1054152	-129005	-129004	0.230038	106	121	3.61131e-06	0.236839	0.0497815	0.00024278	8.7462e-12	4.01971e-08	Low_grade_cartilage
ENSG00000133101	chr13_36317585_C_T_rs61952472	-114939	-114938	0.230038	106	121	3.61131e-06	0.236839	0.0497815	0.00024278	8.7462e-12	4.01971e-08	Low_grade_cartilage
ENSG00000133101	chr13_36330512_C_G_rs61950271	-102012	-102011	0.190114	91	100	2.11579e-05	0.238064	0.0547343	0.00024278	8.7462e-12	4.01971e-08	Low_grade_cartilage
ENSG00000133101	chr13_36340115_A_C_rs74724882	-92409	-92408	0.201521	96	106	1.43781e-05	0.235995	0.05314	0.00024278	8.7462e-12	4.01971e-08	Low_grade_cartilage
ENSG00000133101	chr13_36345381_T_C_rs41306019	-87143	-87142	0.186312	89	98	2.56439e-05	0.236453	0.0549464	0.00024278	8.7462e-12	4.01971e-08	Low_grade_cartilage
ENSG00000133101	chr13_36352419_G_A_rs11618403	-80105	-80104	0.222433	103	117	1.13517e-06	0.252382	0.0503631	0.00024278	8.7462e-12	4.01971e-08	Low_grade_cartilage
ENSG00000133101	chr13_36359955_C_T_rs9575989	-72569	-72568	0.768061	106	122	2.67248e-07	-0.257231	0.0483895	0.00024278	8.7462e-12	4.01971e-08	Low_grade_cartilage
ENSG00000133101	chr13_36360022_G_A_rs9575990	-72502	-72501	0.475285	191	250	3.99985e-06	-0.198038	0.0418269	0.00024278	8.7462e-12	4.01971e-08	Low_grade_cartilage
ENSG00000133101	chr13_36361794_T_C_rs2025649	-70730	-70729	0.768061	106	122	2.67248e-07	-0.257231	0.0483895	0.00024278	8.7462e-12	4.01971e-08	Low_grade_cartilage
ENSG00000133101	chr13_36362368_T_A_rs71423149	-70156	-70155	0.764259	106	124	4.02095e-07	-0.24914	0.0476268	0.00024278	8.7462e-12	4.01971e-08	Low_grade_cartilage
ENSG00000133101	chr13_36362792_CT_C_rs5802820	-69732	-69731	0.771863	105	120	3.01316e-07	-0.258748	0.0489029	0.00024278	8.7462e-12	4.01971e-08	Low_grade_cartilage
ENSG00000133101	chr13_36363544_A_G_rs9547461	-68980	-68979	0.768061	106	122	2.67247e-07	-0.257231	0.0483895	0.00024278	8.7462e-12	4.01971e-08	Low_grade_cartilage
ENSG00000133101	chr13_36363585_A_G_rs9547462	-68939	-68938	0.768061	106	122	2.67247e-07	-0.257231	0.0483895	0.00024278	8.7462e-12	4.01971e-08	Low_grade_cartilage
ENSG00000133101	chr13_36364141_G_A_rs6563467	-68383	-68382	0.771863	105	120	1.77691e-06	-0.242437	0.0493343	0.00024278	8.7462e-12	4.01971e-08	Low_grade_cartilage
ENSG00000133101	chr13_36364902_A_G_rs7333919	-67622	-67621	0.768061	106	122	2.67247e-07	-0.257231	0.0483895	0.00024278	8.7462e-12	4.01971e-08	Low_grade_cartilage
ENSG00000133101	chr13_36365248_A_G_rs1341485	-67276	-67275	0.673004	147	172	1.15975e-08	-0.259412	0.0436864	0.00024278	8.7462e-12	4.01971e-08	Low_grade_cartilage
ENSG00000133101	chr13_36365551_C_T_rs3736919	-66973	-66972	0.475285	191	250	3.99985e-06	-0.198038	0.0418269	0.00024278	8.7462e-12	4.01971e-08	Low_grade_cartilage
ENSG00000133101	chr13_36365621_A_G_rs3736920	-66903	-66902	0.673004	147	172	1.15975e-08	-0.259412	0.0436864	0.00024278	8.7462e-12	4.01971e-08	Low_grade_cartilage
ENSG00000133101	chr13_36365986_T_C_rs1041139	-66538	-66537	0.475285	191	250	3.99985e-06	-0.198038	0.0418269	0.00024278	8.7462e-12	4.01971e-08	Low_grade_cartilage
ENSG00000133101	chr13_36366132_G_T_rs1041138	-66392	-66391	0.768061	106	122	2.67247e-07	-0.257231	0.0483895	0.00024278	8.7462e-12	4.01971e-08	Low_grade_cartilage
ENSG00000133101	chr13_36366376_A_G_rs1570906	-66148	-66147	0.768061	106	122	2.67247e-07	-0.257231	0.0483895	0.00024278	8.7462e-12	4.01971e-08	Low_grade_cartilage
ENSG00000133101	chr13_36366603_T_C_rs11616225	-65921	-65920	0.231939	106	122	2.67247e-07	0.257231	0.0483895	0.00024278	8.7462e-12	4.01971e-08	Low_grade_cartilage
ENSG00000133101	chr13_36366804_AC_A_rs34697553;rs796235582	-65720	-65719	0.673004	147	172	1.15975e-08	-0.259412	0.0436864	0.00024278	8.7462e-12	4.01971e-08	Low_grade_cartilage
ENSG00000133101	chr13_36367684_T_C_rs7334984	-64840	-64839	0.768061	106	122	2.67247e-07	-0.257231	0.0483895	0.00024278	8.7462e-12	4.01971e-08	Low_grade_cartilage
ENSG00000133101	chr13_36368396_G_T_rs1056850	-64128	-64127	0.673004	147	172	1.15975e-08	-0.259412	0.0436864	0.00024278	8.7462e-12	4.01971e-08	Low_grade_cartilage
ENSG00000133101	chr13_36369088_T_C_rs9531901	-63436	-63435	0.673004	147	172	1.15975e-08	-0.259412	0.0436864	0.00024278	8.7462e-12	4.01971e-08	Low_grade_cartilage
ENSG00000133101	chr13_36369323_C_T_rs2281863	-63201	-63200	0.768061	106	122	2.67247e-07	-0.257231	0.0483895	0.00024278	8.7462e-12	4.01971e-08	Low_grade_cartilage
ENSG00000133101	chr13_36369640_T_C_rs1886856	-62884	-62883	0.673004	147	172	1.15975e-08	-0.259412	0.0436864	0.00024278	8.7462e-12	4.01971e-08	Low_grade_cartilage
ENSG00000133101	chr13_36370137_C_T_rs4287440	-62387	-62386	0.673004	147	172	1.15975e-08	-0.259412	0.0436864	0.00024278	8.7462e-12	4.01971e-08	Low_grade_cartilage
ENSG00000133101	chr13_36370436_A_C_rs4255658	-62088	-62087	0.673004	147	172	1.15975e-08	-0.259412	0.0436864	0.00024278	8.7462e-12	4.01971e-08	Low_grade_cartilage
ENSG00000133101	chr13_36370554_T_C_rs7994420	-61970	-61969	0.768061	106	122	2.67247e-07	-0.257231	0.0483895	0.00024278	8.7462e-12	4.01971e-08	Low_grade_cartilage
ENSG00000133101	chr13_36371456_C_T_rs1886857	-61068	-61067	0.475285	191	250	3.99985e-06	-0.198038	0.0418269	0.00024278	8.7462e-12	4.01971e-08	Low_grade_cartilage
ENSG00000133101	chr13_36375389_A_G_rs4943365	-57135	-57134	0.273764	122	144	1.1235e-11	0.315947	0.0439828	0.00024278	8.7462e-12	4.01971e-08	Low_grade_cartilage
ENSG00000133101	chr13_36375673_C_T_rs7987484	-56851	-56850	0.539924	181	242	1.47822e-07	-0.220039	0.0404704	0.00024278	8.7462e-12	4.01971e-08	Low_grade_cartilage
ENSG00000133101	chr13_36375739_C_T_rs11840492	-56785	-56784	0.273764	122	144	1.1235e-11	0.315947	0.0439828	0.00024278	8.7462e-12	4.01971e-08	Low_grade_cartilage
ENSG00000133101	chr13_36376493_T_C_rs10492557	-56031	-56030	0.273764	122	144	1.1235e-11	0.315947	0.0439828	0.00024278	8.7462e-12	4.01971e-08	Low_grade_cartilage
ENSG00000133101	chr13_36377485_C_T_rs11616817	-55039	-55038	0.250951	117	132	1.96657e-09	0.298464	0.047593	0.00024278	8.7462e-12	4.01971e-08	Low_grade_cartilage
ENSG00000133101	chr13_36377582_A_T_rs11619045	-54942	-54941	0.260456	118	137	3.71342e-10	0.301991	0.0459369	0.00024278	8.7462e-12	4.01971e-08	Low_grade_cartilage
ENSG00000133101	chr13_36380510_A_T_rs2185628	-52014	-52013	0.273764	122	144	1.1235e-11	0.315947	0.0439828	0.00024278	8.7462e-12	4.01971e-08	Low_grade_cartilage
ENSG00000133101	chr13_36385197_T_C_rs1341483	-47327	-47326	0.480989	189	253	1.72873e-06	-0.200261	0.0407021	0.00024278	8.7462e-12	4.01971e-08	Low_grade_cartilage
ENSG00000133101	chr13_36386177_CTGTAA_C_rs10616432;rs71198422	-46347	-46346	0.539924	181	242	1.47822e-07	-0.220039	0.0404704	0.00024278	8.7462e-12	4.01971e-08	Low_grade_cartilage
ENSG00000133101	chr13_36386736_A_G_rs4943366	-45788	-45787	0.273764	122	144	1.1235e-11	0.315947	0.0439828	0.00024278	8.7462e-12	4.01971e-08	Low_grade_cartilage
ENSG00000133101	chr13_36387418_C_T_rs12876224	-45106	-45105	0.273764	122	144	1.1235e-11	0.315947	0.0439828	0.00024278	8.7462e-12	4.01971e-08	Low_grade_cartilage
ENSG00000133101	chr13_36389651_A_C_rs4132904	-42873	-42872	0.541825	179	241	1.99813e-07	-0.215046	0.0400041	0.00024278	8.7462e-12	4.01971e-08	Low_grade_cartilage
ENSG00000133101	chr13_36391073_A_T_rs35180495	-41451	-41450	0.275665	123	145	1.27074e-11	0.315189	0.0440055	0.00024278	8.7462e-12	4.01971e-08	Low_grade_cartilage
ENSG00000133101	chr13_36391425_A_T_rs17053909	-41099	-41098	0.275665	123	145	1.27074e-11	0.315189	0.0440055	0.00024278	8.7462e-12	4.01971e-08	Low_grade_cartilage
ENSG00000133101	chr13_36391509_C_T_rs12854866	-41015	-41014	0.275665	123	145	1.27074e-11	0.315189	0.0440055	0.00024278	8.7462e-12	4.01971e-08	Low_grade_cartilage
ENSG00000133101	chr13_36391833_G_A_rs11842688	-40691	-40690	0.275665	123	145	1.27074e-11	0.315189	0.0440055	0.00024278	8.7462e-12	4.01971e-08	Low_grade_cartilage
ENSG00000133101	chr13_36392088_G_A_rs11843000	-40436	-40435	0.275665	123	145	1.27074e-11	0.315189	0.0440055	0.00024278	8.7462e-12	4.01971e-08	Low_grade_cartilage
ENSG00000133101	chr13_36392433_C_T_rs11843019	-40091	-40090	0.275665	123	145	1.27074e-11	0.315189	0.0440055	0.00024278	8.7462e-12	4.01971e-08	Low_grade_cartilage
ENSG00000133101	chr13_36394939_G_A_rs6563478	-37585	-37584	0.515209	189	255	6.14937e-07	-0.211131	0.0410608	0.00024278	8.7462e-12	4.01971e-08	Low_grade_cartilage
ENSG00000133101	chr13_36396367_C_G_rs11619435	-36157	-36156	0.264259	120	139	6.17132e-11	0.309916	0.0449759	0.00024278	8.7462e-12	4.01971e-08	Low_grade_cartilage
ENSG00000133101	chr13_36396503_C_T_rs12877137	-36021	-36020	0.273764	122	144	8.74619e-12	0.316879	0.0438535	0.00024278	8.7462e-12	4.01971e-08	Low_grade_cartilage
ENSG00000133101	chr13_36396790_G_A_rs1935099	-35734	-35733	0.484791	188	255	1.93779e-06	-0.196022	0.0400435	0.00024278	8.7462e-12	4.01971e-08	Low_grade_cartilage
ENSG00000133101	chr13_36397037_A_C_rs12428600	-35487	-35486	0.273764	122	144	8.74619e-12	0.316879	0.0438535	0.00024278	8.7462e-12	4.01971e-08	Low_grade_cartilage
ENSG00000133101	chr13_36397341_A_G_rs12428638	-35183	-35182	0.273764	122	144	8.74619e-12	0.316879	0.0438535	0.00024278	8.7462e-12	4.01971e-08	Low_grade_cartilage
ENSG00000133101	chr13_36398369_G_T_rs7992311	-34155	-34154	0.543726	178	240	1.62782e-07	-0.216192	0.0399069	0.00024278	8.7462e-12	4.01971e-08	Low_grade_cartilage
ENSG00000133101	chr13_36398470_A_C_rs9576036	-34054	-34053	0.382129	161	201	3.2536e-06	-0.206928	0.0432828	0.00024278	8.7462e-12	4.01971e-08	Low_grade_cartilage
ENSG00000133101	chr13_36399352_A_T_rs4943369	-33172	-33171	0.543726	178	240	1.62782e-07	-0.216192	0.0399069	0.00024278	8.7462e-12	4.01971e-08	Low_grade_cartilage
ENSG00000133101	chr13_36399609_T_C_rs11617130	-32915	-32914	0.273764	122	144	8.74619e-12	0.316879	0.0438535	0.00024278	8.7462e-12	4.01971e-08	Low_grade_cartilage
ENSG00000133101	chr13_36401052_T_C_rs4943371	-31472	-31471	0.273764	122	144	8.74622e-12	0.316879	0.0438535	0.00024278	8.7462e-12	4.01971e-08	Low_grade_cartilage
ENSG00000133101	chr13_36401377_A_G_rs34927258	-31147	-31146	0.273764	122	144	8.74619e-12	0.316879	0.0438535	0.00024278	8.7462e-12	4.01971e-08	Low_grade_cartilage
ENSG00000133101	chr13_36402649_C_T_rs1578497	-29875	-29874	0.273764	122	144	8.74619e-12	0.316879	0.0438535	0.00024278	8.7462e-12	4.01971e-08	Low_grade_cartilage
ENSG00000133101	chr13_36403185_A_G_rs12876254	-29339	-29338	0.273764	122	144	8.74619e-12	0.316879	0.0438535	0.00024278	8.7462e-12	4.01971e-08	Low_grade_cartilage
ENSG00000133101	chr13_36403242_G_A_rs12876624	-29282	-29281	0.273764	122	144	8.74622e-12	0.316879	0.0438535	0.00024278	8.7462e-12	4.01971e-08	Low_grade_cartilage
ENSG00000133101	chr13_36403279_T_TA_rs35590774	-29245	-29244	0.273764	122	144	8.74619e-12	0.316879	0.0438535	0.00024278	8.7462e-12	4.01971e-08	Low_grade_cartilage
ENSG00000133101	chr13_36403667_A_T_rs9566133	-28857	-28856	0.484791	188	255	1.93779e-06	-0.196022	0.0400435	0.00024278	8.7462e-12	4.01971e-08	Low_grade_cartilage
ENSG00000133101	chr13_36404653_A_G_rs4943372	-27871	-27870	0.484791	188	255	1.93779e-06	-0.196022	0.0400435	0.00024278	8.7462e-12	4.01971e-08	Low_grade_cartilage
ENSG00000133101	chr13_36405728_A_G_rs11147609	-26796	-26795	0.273764	122	144	8.74619e-12	0.316879	0.0438535	0.00024278	8.7462e-12	4.01971e-08	Low_grade_cartilage
ENSG00000133101	chr13_36405864_G_A_rs9576039	-26660	-26659	0.539924	180	242	1.39509e-07	-0.218768	0.04015	0.00024278	8.7462e-12	4.01971e-08	Low_grade_cartilage
ENSG00000133101	chr13_36405962_G_A_rs12427681	-26562	-26561	0.273764	122	144	8.74619e-12	0.316879	0.0438535	0.00024278	8.7462e-12	4.01971e-08	Low_grade_cartilage
ENSG00000133101	chr13_36407229_G_A_rs9603034	-25295	-25294	0.539924	180	242	1.39508e-07	-0.218768	0.04015	0.00024278	8.7462e-12	4.01971e-08	Low_grade_cartilage
ENSG00000133101	chr13_36407637_C_T_rs11839183	-24887	-24886	0.273764	122	144	8.74619e-12	0.316879	0.0438535	0.00024278	8.7462e-12	4.01971e-08	Low_grade_cartilage
ENSG00000133101	chr13_36407732_A_C_rs11841973	-24792	-24791	0.273764	122	144	8.74622e-12	0.316879	0.0438535	0.00024278	8.7462e-12	4.01971e-08	Low_grade_cartilage
ENSG00000133101	chr13_36407827_A_G_rs12870712	-24697	-24696	0.273764	122	144	8.74619e-12	0.316879	0.0438535	0.00024278	8.7462e-12	4.01971e-08	Low_grade_cartilage
ENSG00000133101	chr13_36410599_A_T_rs4941836	-21925	-21924	0.273764	122	144	8.74622e-12	0.316879	0.0438535	0.00024278	8.7462e-12	4.01971e-08	Low_grade_cartilage
ENSG00000133101	chr13_36410778_G_A_rs4941837	-21746	-21745	0.273764	122	144	8.74619e-12	0.316879	0.0438535	0.00024278	8.7462e-12	4.01971e-08	Low_grade_cartilage
ENSG00000133101	chr13_36412979_G_A_rs58761489	-19545	-19544	0.273764	122	144	8.74622e-12	0.316879	0.0438535	0.00024278	8.7462e-12	4.01971e-08	Low_grade_cartilage
ENSG00000133101	chr13_36413132_T_C_rs4245377	-19392	-19391	0.539924	180	242	1.39509e-07	-0.218768	0.04015	0.00024278	8.7462e-12	4.01971e-08	Low_grade_cartilage
ENSG00000133101	chr13_36413947_AC_A_rs34230747;rs375012505	-18577	-18576	0.477186	199	251	2.89517e-07	-0.241423	0.0455574	0.00024278	8.7462e-12	4.01971e-08	Low_grade_cartilage
ENSG00000133101	chr13_36414361_A_C_rs35742629	-18163	-18162	0.273764	122	144	8.74622e-12	0.316879	0.0438535	0.00024278	8.7462e-12	4.01971e-08	Low_grade_cartilage
ENSG00000133101	chr13_36416432_G_A_rs9566134	-16092	-16091	0.539924	180	242	1.39509e-07	-0.218768	0.04015	0.00024278	8.7462e-12	4.01971e-08	Low_grade_cartilage
ENSG00000133101	chr13_36419908_T_C_rs11843662	-12616	-12615	0.273764	122	144	8.74619e-12	0.316879	0.0438535	0.00024278	8.7462e-12	4.01971e-08	Low_grade_cartilage
ENSG00000133101	chr13_36420478_G_C_rs8002093	-12046	-12045	0.273764	122	144	8.74619e-12	0.316879	0.0438535	0.00024278	8.7462e-12	4.01971e-08	Low_grade_cartilage
ENSG00000133101	chr13_36421743_A_G_rs11839803	-10781	-10780	0.273764	122	144	8.74619e-12	0.316879	0.0438535	0.00024278	8.7462e-12	4.01971e-08	Low_grade_cartilage
ENSG00000133101	chr13_36422315_A_G_rs1417840	-10209	-10208	0.273764	122	144	8.74619e-12	0.316879	0.0438535	0.00024278	8.7462e-12	4.01971e-08	Low_grade_cartilage
ENSG00000133101	chr13_36424136_C_T_rs9788405	-8388	-8387	0.273764	122	144	8.74619e-12	0.316879	0.0438535	0.00024278	8.7462e-12	4.01971e-08	Low_grade_cartilage
ENSG00000133101	chr13_36424882_C_T_rs11616306	-7642	-7641	0.273764	122	144	8.74619e-12	0.316879	0.0438535	0.00024278	8.7462e-12	4.01971e-08	Low_grade_cartilage
ENSG00000133101	chr13_36428789_C_T_rs34778840	-3735	-3734	0.250951	117	132	1.59841e-09	0.299218	0.0474247	0.00024278	8.7462e-12	4.01971e-08	Low_grade_cartilage
ENSG00000133101	chr13_36429293_A_C_rs9576048	-3231	-3230	0.539924	180	242	1.39509e-07	-0.218768	0.04015	0.00024278	8.7462e-12	4.01971e-08	Low_grade_cartilage
ENSG00000133101	chr13_36430579_G_C_rs3814805	-1945	-1944	0.273764	122	144	8.74619e-12	0.316879	0.0438535	0.00024278	8.7462e-12	4.01971e-08	Low_grade_cartilage
ENSG00000133101	chr13_36430827_G_A_rs3814803	-1697	-1696	0.250951	117	132	1.59841e-09	0.299218	0.0474247	0.00024278	8.7462e-12	4.01971e-08	Low_grade_cartilage
ENSG00000133101	chr13_36431153_G_T_rs3829944	-1371	-1370	0.273764	122	144	8.74619e-12	0.316879	0.0438535	0.00024278	8.7462e-12	4.01971e-08	Low_grade_cartilage
ENSG00000133101	chr13_36431602_G_C_rs3829943	-922	-921	0.273764	122	144	8.74619e-12	0.316879	0.0438535	0.00024278	8.7462e-12	4.01971e-08	Low_grade_cartilage
ENSG00000133101	chr13_36432326_C_G_rs7985423	-198	-197	0.273764	122	144	8.74622e-12	0.316879	0.0438535	0.00024278	8.7462e-12	4.01971e-08	Low_grade_cartilage
ENSG00000133101	chr13_36432445_G_T_rs11839265	-79	-78	0.273764	122	144	8.74619e-12	0.316879	0.0438535	0.00024278	8.7462e-12	4.01971e-08	Low_grade_cartilage
ENSG00000133101	chr13_36433354_A_G_rs71438101	830	831	0.243346	107	128	9.46945e-11	0.31011	0.0454975	0.00024278	8.7462e-12	4.01971e-08	Low_grade_cartilage
ENSG00000133101	chr13_36433357_GTTGA_G_rs145868841	833	834	0.268061	113	141	7.82834e-09	0.267083	0.0444184	0.00024278	8.7462e-12	4.01971e-08	Low_grade_cartilage
ENSG00000133101	chr13_36433364_G_T_rs9576049	840	841	0.520913	175	252	6.97043e-07	-0.195382	0.0381949	0.00024278	8.7462e-12	4.01971e-08	Low_grade_cartilage
ENSG00000133101	chr13_36433522_T_C_rs71423154	998	999	0.214829	92	113	7.20303e-09	0.285967	0.0474347	0.00024278	8.7462e-12	4.01971e-08	Low_grade_cartilage
ENSG00000133101	chr13_36434115_G_A_rs61950304	1591	1592	0.273764	122	144	8.74622e-12	0.316879	0.0438535	0.00024278	8.7462e-12	4.01971e-08	Low_grade_cartilage
ENSG00000133101	chr13_36434316_C_A_rs11617508	1792	1793	0.273764	122	144	8.74619e-12	0.316879	0.0438535	0.00024278	8.7462e-12	4.01971e-08	Low_grade_cartilage
ENSG00000133101	chr13_36435070_G_A_rs12868587	2546	2547	0.273764	122	144	8.74622e-12	0.316879	0.0438535	0.00024278	8.7462e-12	4.01971e-08	Low_grade_cartilage
ENSG00000133101	chr13_36435529_T_C_rs61950305	3005	3006	0.273764	122	144	8.74619e-12	0.316879	0.0438535	0.00024278	8.7462e-12	4.01971e-08	Low_grade_cartilage
ENSG00000133101	chr13_36436157_G_A_rs7986631	3633	3634	0.273764	122	144	8.74619e-12	0.316879	0.0438535	0.00024278	8.7462e-12	4.01971e-08	Low_grade_cartilage
ENSG00000133101	chr13_36436268_A_G_rs7988789	3744	3745	0.273764	122	144	8.74619e-12	0.316879	0.0438535	0.00024278	8.7462e-12	4.01971e-08	Low_grade_cartilage
ENSG00000133101	chr13_36436404_C_T_rs9576051	3880	3881	0.382129	161	201	3.2536e-06	-0.206928	0.0432828	0.00024278	8.7462e-12	4.01971e-08	Low_grade_cartilage
ENSG00000133101	chr13_36436406_T_C_rs7998324	3882	3883	0.273764	122	144	8.74619e-12	0.316879	0.0438535	0.00024278	8.7462e-12	4.01971e-08	Low_grade_cartilage
ENSG00000133101	chr13_36440229_G_A_rs2282411	7705	7706	0.38403	162	202	3.3644e-06	-0.20658	0.0432774	0.00024278	8.7462e-12	4.01971e-08	Low_grade_cartilage
ENSG00000133101	chr13_36443674_G_A_rs9566139	11150	11151	0.539924	179	242	1.4461e-07	-0.216507	0.0397882	0.00024278	8.7462e-12	4.01971e-08	Low_grade_cartilage
ENSG00000133101	chr13_36445049_C_T_rs11147610	12525	12526	0.538023	180	243	1.12924e-07	-0.219275	0.0399298	0.00024278	8.7462e-12	4.01971e-08	Low_grade_cartilage
ENSG00000223685	chr13_37772255_G_C_rs79739890	-578005	-578004	0.0893536	45	47	0.000197868	0.359905	0.0950215	0.00029769	9.91e-20	2.93054e-15	Low_grade_cartilage
ENSG00000223685	chr13_37889520_C_T_rs10507466	-460740	-460739	0.307985	142	162	0.000114694	0.235469	0.0599113	0.00029769	9.91e-20	2.93054e-15	Low_grade_cartilage
ENSG00000223685	chr13_37890056_T_G_rs9576394	-460204	-460203	0.334601	153	176	8.60957e-07	-0.285803	0.056366	0.00029769	9.91e-20	2.93054e-15	Low_grade_cartilage
ENSG00000223685	chr13_37891321_T_A_rs202020439	-458939	-458938	0.277567	128	146	5.83698e-06	-0.270548	0.0581901	0.00029769	9.91e-20	2.93054e-15	Low_grade_cartilage
ENSG00000223685	chr13_37891370_G_A_rs7490993	-458890	-458889	0.410646	173	216	4.36388e-08	0.28295	0.0498067	0.00029769	9.91e-20	2.93054e-15	Low_grade_cartilage
ENSG00000223685	chr13_37894596_A_C_rs12867190	-455664	-455663	0.420152	176	221	9.0367e-08	0.274303	0.0495462	0.00029769	9.91e-20	2.93054e-15	Low_grade_cartilage
ENSG00000223685	chr13_37900250_G_A_rs4943543	-450010	-450009	0.277567	128	146	5.83698e-06	-0.270548	0.0581901	0.00029769	9.91e-20	2.93054e-15	Low_grade_cartilage
ENSG00000223685	chr13_37900881_C_T_rs9548094	-449379	-449378	0.277567	128	146	5.83698e-06	-0.270548	0.0581901	0.00029769	9.91e-20	2.93054e-15	Low_grade_cartilage
ENSG00000223685	chr13_37903347_G_A_rs8001775	-446913	-446912	0.277567	128	146	5.83698e-06	-0.270548	0.0581901	0.00029769	9.91e-20	2.93054e-15	Low_grade_cartilage
ENSG00000223685	chr13_37903442_A_T_rs9548095	-446818	-446817	0.412548	174	217	1.82663e-08	0.290323	0.0496213	0.00029769	9.91e-20	2.93054e-15	Low_grade_cartilage
ENSG00000223685	chr13_37906999_C_T_rs9566274	-443261	-443260	0.277567	128	146	5.83698e-06	-0.270548	0.0581901	0.00029769	9.91e-20	2.93054e-15	Low_grade_cartilage
ENSG00000223685	chr13_37907155_A_G_rs9603276	-443105	-443104	0.412548	174	217	1.82663e-08	0.290323	0.0496213	0.00029769	9.91e-20	2.93054e-15	Low_grade_cartilage
ENSG00000223685	chr13_37910982_G_T_rs1415605	-439278	-439277	0.294677	137	155	1.70059e-06	-0.286609	0.0582097	0.00029769	9.91e-20	2.93054e-15	Low_grade_cartilage
ENSG00000223685	chr13_37912981_G_C_rs1415604	-437279	-437278	0.410646	173	216	1.65748e-08	0.290518	0.049496	0.00029769	9.91e-20	2.93054e-15	Low_grade_cartilage
ENSG00000223685	chr13_37913517_T_A_rs4943545	-436743	-436742	0.408745	172	215	2.01854e-08	0.288095	0.0494036	0.00029769	9.91e-20	2.93054e-15	Low_grade_cartilage
ENSG00000223685	chr13_37913650_C_T_rs1099271	-436610	-436609	0.555133	180	234	0.000225619	0.189536	0.050507	0.00029769	9.91e-20	2.93054e-15	Low_grade_cartilage
ENSG00000223685	chr13_37913750_A_G_rs4943546	-436510	-436509	0.410646	173	216	1.65748e-08	0.290518	0.049496	0.00029769	9.91e-20	2.93054e-15	Low_grade_cartilage
ENSG00000223685	chr13_37914336_A_T_rs9548098	-435924	-435923	0.401141	171	211	4.55807e-08	0.283189	0.0499242	0.00029769	9.91e-20	2.93054e-15	Low_grade_cartilage
ENSG00000223685	chr13_37915146_C_T_rs10467459	-435114	-435113	0.410646	173	216	1.65748e-08	0.290518	0.049496	0.00029769	9.91e-20	2.93054e-15	Low_grade_cartilage
ENSG00000223685	chr13_37915528_C_T_rs10467366	-434732	-434731	0.410646	173	216	1.65748e-08	0.290518	0.049496	0.00029769	9.91e-20	2.93054e-15	Low_grade_cartilage
ENSG00000223685	chr13_37915612_ATCAT_A_rs68069652;rs57797613	-434648	-434647	0.410646	173	216	1.65748e-08	0.290518	0.049496	0.00029769	9.91e-20	2.93054e-15	Low_grade_cartilage
ENSG00000223685	chr13_37915654_G_A_rs9315522	-434606	-434605	0.410646	173	216	1.65748e-08	0.290518	0.049496	0.00029769	9.91e-20	2.93054e-15	Low_grade_cartilage
ENSG00000223685	chr13_37916279_C_G_rs1886201	-433981	-433980	0.410646	173	216	1.65748e-08	0.290518	0.049496	0.00029769	9.91e-20	2.93054e-15	Low_grade_cartilage
ENSG00000223685	chr13_37916450_G_A_rs1886202	-433810	-433809	0.410646	173	216	1.65748e-08	0.290518	0.049496	0.00029769	9.91e-20	2.93054e-15	Low_grade_cartilage
ENSG00000223685	chr13_37916538_T_G_rs1886203	-433722	-433721	0.410646	173	216	1.65748e-08	0.290518	0.049496	0.00029769	9.91e-20	2.93054e-15	Low_grade_cartilage
ENSG00000223685	chr13_37916748_T_C_rs2762070	-433512	-433511	0.555133	180	234	0.000225619	0.189536	0.050507	0.00029769	9.91e-20	2.93054e-15	Low_grade_cartilage
ENSG00000223685	chr13_37917151_T_A_rs9594241	-433109	-433108	0.410646	173	216	1.65748e-08	0.290518	0.049496	0.00029769	9.91e-20	2.93054e-15	Low_grade_cartilage
ENSG00000223685	chr13_37917195_C_CT_rs147492977;rs398117217	-433065	-433064	0.403042	169	212	2.07997e-08	0.286732	0.0492188	0.00029769	9.91e-20	2.93054e-15	Low_grade_cartilage
ENSG00000223685	chr13_37917332_C_T_rs9594242	-432928	-432927	0.410646	173	216	1.65748e-08	0.290518	0.049496	0.00029769	9.91e-20	2.93054e-15	Low_grade_cartilage
ENSG00000223685	chr13_37917705_C_A_rs9315523	-432555	-432554	0.410646	173	216	1.65748e-08	0.290518	0.049496	0.00029769	9.91e-20	2.93054e-15	Low_grade_cartilage
ENSG00000223685	chr13_37917987_T_C_rs67142536	-432273	-432272	0.410646	173	216	1.65748e-08	0.290518	0.049496	0.00029769	9.91e-20	2.93054e-15	Low_grade_cartilage
ENSG00000223685	chr13_37918159_G_T_rs71439740	-432101	-432100	0.410646	173	216	1.65748e-08	0.290518	0.049496	0.00029769	9.91e-20	2.93054e-15	Low_grade_cartilage
ENSG00000223685	chr13_37918236_GT_G_rs66984288	-432024	-432023	0.410646	173	216	1.65748e-08	0.290518	0.049496	0.00029769	9.91e-20	2.93054e-15	Low_grade_cartilage
ENSG00000223685	chr13_37918449_T_C_rs9548099	-431811	-431810	0.410646	173	216	1.65748e-08	0.290518	0.049496	0.00029769	9.91e-20	2.93054e-15	Low_grade_cartilage
ENSG00000223685	chr13_37918509_CT_C_rs34092519	-431751	-431750	0.410646	173	216	1.65748e-08	0.290518	0.049496	0.00029769	9.91e-20	2.93054e-15	Low_grade_cartilage
ENSG00000223685	chr13_37918784_T_C_rs9548100	-431476	-431475	0.410646	173	216	1.65748e-08	0.290518	0.049496	0.00029769	9.91e-20	2.93054e-15	Low_grade_cartilage
ENSG00000223685	chr13_37918811_A_T_rs9548101	-431449	-431448	0.410646	173	216	1.65748e-08	0.290518	0.049496	0.00029769	9.91e-20	2.93054e-15	Low_grade_cartilage
ENSG00000223685	chr13_37919119_C_T_rs1890125	-431141	-431140	0.410646	173	216	1.65748e-08	0.290518	0.049496	0.00029769	9.91e-20	2.93054e-15	Low_grade_cartilage
ENSG00000223685	chr13_37919887_T_C_rs11147677	-430373	-430372	0.410646	173	216	1.65748e-08	0.290518	0.049496	0.00029769	9.91e-20	2.93054e-15	Low_grade_cartilage
ENSG00000223685	chr13_37920278_T_C_rs11618727	-429982	-429981	0.410646	173	216	1.65748e-08	0.290518	0.049496	0.00029769	9.91e-20	2.93054e-15	Low_grade_cartilage
ENSG00000223685	chr13_37920285_G_T_rs11617568	-429975	-429974	0.410646	173	216	1.65748e-08	0.290518	0.049496	0.00029769	9.91e-20	2.93054e-15	Low_grade_cartilage
ENSG00000223685	chr13_37920403_C_T_rs12864438	-429857	-429856	0.414449	175	218	5.96266e-09	0.300231	0.0495075	0.00029769	9.91e-20	2.93054e-15	Low_grade_cartilage
ENSG00000223685	chr13_37920602_C_T_rs9315524	-429658	-429657	0.414449	175	218	5.96266e-09	0.300231	0.0495075	0.00029769	9.91e-20	2.93054e-15	Low_grade_cartilage
ENSG00000223685	chr13_37921029_G_A_rs9315525	-429231	-429230	0.414449	175	218	2.75271e-08	0.288456	0.0499818	0.00029769	9.91e-20	2.93054e-15	Low_grade_cartilage
ENSG00000223685	chr13_37921124_T_C_rs59188771	-429136	-429135	0.408745	173	215	1.84098e-08	0.292649	0.0500318	0.00029769	9.91e-20	2.93054e-15	Low_grade_cartilage
ENSG00000223685	chr13_37921707_CG_C_rs66537710	-428553	-428552	0.414449	175	218	2.75271e-08	0.288456	0.0499818	0.00029769	9.91e-20	2.93054e-15	Low_grade_cartilage
ENSG00000223685	chr13_37921740_A_G_rs12430942	-428520	-428519	0.414449	175	218	2.75271e-08	0.288456	0.0499818	0.00029769	9.91e-20	2.93054e-15	Low_grade_cartilage
ENSG00000223685	chr13_37921949_A_G_rs9548102	-428311	-428310	0.414449	175	218	2.75271e-08	0.288456	0.0499818	0.00029769	9.91e-20	2.93054e-15	Low_grade_cartilage
ENSG00000223685	chr13_37922072_C_A_rs9548103	-428188	-428187	0.414449	175	218	2.75271e-08	0.288456	0.0499818	0.00029769	9.91e-20	2.93054e-15	Low_grade_cartilage
ENSG00000223685	chr13_37922174_C_G_rs4943547	-428086	-428085	0.425856	184	224	5.56852e-10	-0.336509	0.0517608	0.00029769	9.91e-20	2.93054e-15	Low_grade_cartilage
ENSG00000223685	chr13_37923027_G_A_rs9548105	-427233	-427232	0.292776	136	154	2.96136e-06	-0.279133	0.0581313	0.00029769	9.91e-20	2.93054e-15	Low_grade_cartilage
ENSG00000223685	chr13_37923046_T_C_rs9548106	-427214	-427213	0.292776	136	154	2.96136e-06	-0.279133	0.0581313	0.00029769	9.91e-20	2.93054e-15	Low_grade_cartilage
ENSG00000223685	chr13_37925903_T_C_rs9548110	-424357	-424356	0.414449	175	218	2.75271e-08	0.288456	0.0499818	0.00029769	9.91e-20	2.93054e-15	Low_grade_cartilage
ENSG00000223685	chr13_37926174_T_TA_rs35926576;rs66700028	-424086	-424085	0.414449	175	218	2.75271e-08	0.288456	0.0499818	0.00029769	9.91e-20	2.93054e-15	Low_grade_cartilage
ENSG00000223685	chr13_37927793_A_G_rs4943549	-422467	-422466	0.292776	136	154	2.96136e-06	-0.279133	0.0581313	0.00029769	9.91e-20	2.93054e-15	Low_grade_cartilage
ENSG00000223685	chr13_37928476_C_T_rs9548111	-421784	-421783	0.414449	175	218	2.75271e-08	0.288456	0.0499818	0.00029769	9.91e-20	2.93054e-15	Low_grade_cartilage
ENSG00000223685	chr13_37930005_T_C_rs4943552	-420255	-420254	0.414449	175	218	2.75271e-08	0.288456	0.0499818	0.00029769	9.91e-20	2.93054e-15	Low_grade_cartilage
ENSG00000223685	chr13_37931027_T_A_rs9532133	-419233	-419232	0.292776	136	154	2.96136e-06	-0.279133	0.0581313	0.00029769	9.91e-20	2.93054e-15	Low_grade_cartilage
ENSG00000223685	chr13_37935758_T_C_rs4943553	-414502	-414501	0.30038	140	158	4.37537e-07	-0.306391	0.0587692	0.00029769	9.91e-20	2.93054e-15	Low_grade_cartilage
ENSG00000223685	chr13_37936079_G_A_rs2068891	-414181	-414180	0.30038	140	158	4.37539e-07	-0.306391	0.0587692	0.00029769	9.91e-20	2.93054e-15	Low_grade_cartilage
ENSG00000223685	chr13_37936545_ATTC_A_rs35567165;rs4054473	-413715	-413714	0.30038	140	158	4.37537e-07	-0.306391	0.0587692	0.00029769	9.91e-20	2.93054e-15	Low_grade_cartilage
ENSG00000223685	chr13_37937078_C_T_rs1337604	-413182	-413181	0.539924	184	242	7.64671e-05	0.205062	0.0508354	0.00029769	9.91e-20	2.93054e-15	Low_grade_cartilage
ENSG00000223685	chr13_37937183_A_G_rs1337603	-413077	-413076	0.539924	184	242	7.64671e-05	0.205062	0.0508354	0.00029769	9.91e-20	2.93054e-15	Low_grade_cartilage
ENSG00000223685	chr13_37937721_T_C_rs10219814	-412539	-412538	0.401141	169	211	9.83595e-09	0.296883	0.0497334	0.00029769	9.91e-20	2.93054e-15	Low_grade_cartilage
ENSG00000223685	chr13_37938395_T_C_rs9548113	-411865	-411864	0.30038	140	158	4.37537e-07	-0.306391	0.0587692	0.00029769	9.91e-20	2.93054e-15	Low_grade_cartilage
ENSG00000223685	chr13_37939300_A_G_rs7996872	-410960	-410959	0.30038	140	158	4.37539e-07	-0.306391	0.0587692	0.00029769	9.91e-20	2.93054e-15	Low_grade_cartilage
ENSG00000223685	chr13_37939803_G_T_rs9315528	-410457	-410456	0.539924	184	242	7.64671e-05	0.205062	0.0508354	0.00029769	9.91e-20	2.93054e-15	Low_grade_cartilage
ENSG00000223685	chr13_37939885_TTAA_T_rs10604435;rs71817233;rs56328694	-410375	-410374	0.30038	140	158	4.37537e-07	-0.306391	0.0587692	0.00029769	9.91e-20	2.93054e-15	Low_grade_cartilage
ENSG00000223685	chr13_37940505_G_A_rs9603286	-409755	-409754	0.539924	184	242	7.64671e-05	0.205062	0.0508354	0.00029769	9.91e-20	2.93054e-15	Low_grade_cartilage
ENSG00000223685	chr13_37940556_A_G_rs9532135	-409704	-409703	0.539924	184	242	7.64671e-05	0.205062	0.0508354	0.00029769	9.91e-20	2.93054e-15	Low_grade_cartilage
ENSG00000223685	chr13_37941931_ATTCT_A_rs67544987;rs10563524	-408329	-408328	0.539924	184	242	7.64671e-05	0.205062	0.0508354	0.00029769	9.91e-20	2.93054e-15	Low_grade_cartilage
ENSG00000223685	chr13_37943386_G_A_rs11839420	-406874	-406873	0.30038	140	158	4.37539e-07	-0.306391	0.0587692	0.00029769	9.91e-20	2.93054e-15	Low_grade_cartilage
ENSG00000223685	chr13_37944322_T_C_rs9548114	-405938	-405937	0.403042	170	212	9.86534e-09	0.296706	0.0497085	0.00029769	9.91e-20	2.93054e-15	Low_grade_cartilage
ENSG00000223685	chr13_37946007_C_T_rs9548115	-404253	-404252	0.437262	188	230	1.06925e-10	-0.351901	0.0517907	0.00029769	9.91e-20	2.93054e-15	Low_grade_cartilage
ENSG00000223685	chr13_37946928_CTTTAAG_C_rs68111298	-403332	-403331	0.359316	161	189	1.32258e-11	-0.381399	0.0533002	0.00029769	9.91e-20	2.93054e-15	Low_grade_cartilage
ENSG00000223685	chr13_37948594_C_A_rs9548117	-401666	-401665	0.403042	170	212	9.86534e-09	0.296706	0.0497085	0.00029769	9.91e-20	2.93054e-15	Low_grade_cartilage
ENSG00000223685	chr13_37948835_A_T_rs9576403	-401425	-401424	0.359316	161	189	1.32258e-11	-0.381399	0.0533002	0.00029769	9.91e-20	2.93054e-15	Low_grade_cartilage
ENSG00000223685	chr13_37948959_A_T_rs17210569	-401301	-401300	0.0684411	36	36	0.000214809	-0.420164	0.111575	0.00029769	9.91e-20	2.93054e-15	Low_grade_cartilage
ENSG00000223685	chr13_37949166_C_A_rs9315530	-401094	-401093	0.403042	170	212	9.86534e-09	0.296706	0.0497085	0.00029769	9.91e-20	2.93054e-15	Low_grade_cartilage
ENSG00000223685	chr13_37949516_GGA_G_rs10580369;rs557179859	-400744	-400743	0.359316	161	189	1.32258e-11	-0.381399	0.0533002	0.00029769	9.91e-20	2.93054e-15	Low_grade_cartilage
ENSG00000223685	chr13_37953200_C_A_rs7490087	-397060	-397059	0.359316	161	189	1.32258e-11	-0.381399	0.0533002	0.00029769	9.91e-20	2.93054e-15	Low_grade_cartilage
ENSG00000223685	chr13_37953276_T_C_rs9576404	-396984	-396983	0.23384	108	123	4.19341e-07	-0.302334	0.0578926	0.00029769	9.91e-20	2.93054e-15	Low_grade_cartilage
ENSG00000223685	chr13_37955645_C_A_rs12428687	-394615	-394614	0.144487	73	76	0.00016005	0.291465	0.0758313	0.00029769	9.91e-20	2.93054e-15	Low_grade_cartilage
ENSG00000223685	chr13_37955882_C_G_rs2027247	-394378	-394377	0.361217	162	190	1.43078e-11	-0.381956	0.0534779	0.00029769	9.91e-20	2.93054e-15	Low_grade_cartilage
ENSG00000223685	chr13_37957362_C_A_rs9548118	-392898	-392897	0.359316	161	189	1.32258e-11	-0.381399	0.0533002	0.00029769	9.91e-20	2.93054e-15	Low_grade_cartilage
ENSG00000223685	chr13_37957444_T_A_rs9548119	-392816	-392815	0.23384	108	123	4.1934e-07	-0.302334	0.0578926	0.00029769	9.91e-20	2.93054e-15	Low_grade_cartilage
ENSG00000223685	chr13_37958511_T_C_rs9548120	-391749	-391748	0.403042	170	212	9.86534e-09	0.296706	0.0497085	0.00029769	9.91e-20	2.93054e-15	Low_grade_cartilage
ENSG00000223685	chr13_37958792_C_CTAA_rs141116788;rs397802647	-391468	-391467	0.403042	170	212	9.86534e-09	0.296706	0.0497085	0.00029769	9.91e-20	2.93054e-15	Low_grade_cartilage
ENSG00000223685	chr13_37959993_A_ACATT_rs149448911;rs76197732	-390267	-390266	0.403042	170	212	9.86534e-09	0.296706	0.0497085	0.00029769	9.91e-20	2.93054e-15	Low_grade_cartilage
ENSG00000223685	chr13_37960064_A_C_rs9548121	-390196	-390195	0.403042	170	212	9.86534e-09	0.296706	0.0497085	0.00029769	9.91e-20	2.93054e-15	Low_grade_cartilage
ENSG00000223685	chr13_37960362_A_G_rs2323665	-389898	-389897	0.403042	170	212	9.86534e-09	0.296706	0.0497085	0.00029769	9.91e-20	2.93054e-15	Low_grade_cartilage
ENSG00000223685	chr13_37962160_T_C_rs1591673	-388100	-388099	0.43346	183	228	9.70451e-15	-0.42077	0.050499	0.00029769	9.91e-20	2.93054e-15	Low_grade_cartilage
ENSG00000223685	chr13_37962881_T_C_rs9532136	-387379	-387378	0.330798	148	174	7.20255e-13	0.395626	0.0517719	0.00029769	9.91e-20	2.93054e-15	Low_grade_cartilage
ENSG00000223685	chr13_37963636_A_C_rs7336536	-386624	-386623	0.43346	183	228	9.70451e-15	-0.42077	0.050499	0.00029769	9.91e-20	2.93054e-15	Low_grade_cartilage
ENSG00000223685	chr13_37964849_G_A_rs4608212	-385411	-385410	0.511407	200	257	2.54719e-14	-0.410537	0.0501872	0.00029769	9.91e-20	2.93054e-15	Low_grade_cartilage
ENSG00000223685	chr13_37966028_C_A_rs1337086	-384232	-384231	0.342205	151	180	6.45158e-12	0.372924	0.0512452	0.00029769	9.91e-20	2.93054e-15	Low_grade_cartilage
ENSG00000223685	chr13_37966029_C_A_rs1577781	-384231	-384230	0.342205	151	180	6.45158e-12	0.372924	0.0512452	0.00029769	9.91e-20	2.93054e-15	Low_grade_cartilage
ENSG00000223685	chr13_37967059_A_G_rs2225872	-383201	-383200	0.340304	150	179	3.80789e-12	0.374878	0.0508943	0.00029769	9.91e-20	2.93054e-15	Low_grade_cartilage
ENSG00000223685	chr13_37967906_CCT_C_rs35781857;rs760458262;rs71679467	-382354	-382353	0.429658	181	226	8.85651e-15	-0.421005	0.0504403	0.00029769	9.91e-20	2.93054e-15	Low_grade_cartilage
ENSG00000223685	chr13_37968015_C_G_rs2265458	-382245	-382244	0.344106	149	181	5.55373e-12	0.364963	0.0499779	0.00029769	9.91e-20	2.93054e-15	Low_grade_cartilage
ENSG00000223685	chr13_37968390_T_C_rs2245075	-381870	-381869	0.344106	149	181	5.55373e-12	0.364963	0.0499779	0.00029769	9.91e-20	2.93054e-15	Low_grade_cartilage
ENSG00000223685	chr13_37968391_G_A_rs2245074	-381869	-381868	0.344106	149	181	5.55373e-12	0.364963	0.0499779	0.00029769	9.91e-20	2.93054e-15	Low_grade_cartilage
ENSG00000223685	chr13_37968462_C_T_rs2245073	-381798	-381797	0.346008	150	182	8.14207e-12	0.362125	0.0500312	0.00029769	9.91e-20	2.93054e-15	Low_grade_cartilage
ENSG00000223685	chr13_37968708_C_T_rs1337647	-381552	-381551	0.344106	149	181	5.55373e-12	0.364963	0.0499779	0.00029769	9.91e-20	2.93054e-15	Low_grade_cartilage
ENSG00000223685	chr13_37968902_A_G_rs2485488	-381358	-381357	0.344106	149	181	5.55373e-12	0.364963	0.0499779	0.00029769	9.91e-20	2.93054e-15	Low_grade_cartilage
ENSG00000223685	chr13_37969019_G_A_rs9532137	-381241	-381240	0.338403	148	178	2.27267e-12	0.377626	0.050675	0.00029769	9.91e-20	2.93054e-15	Low_grade_cartilage
ENSG00000223685	chr13_37969123_A_G_rs2256119	-381137	-381136	0.344106	149	181	5.55373e-12	0.364963	0.0499779	0.00029769	9.91e-20	2.93054e-15	Low_grade_cartilage
ENSG00000223685	chr13_37969676_A_G_rs2785959	-380584	-380583	0.344106	149	181	5.55373e-12	0.364963	0.0499779	0.00029769	9.91e-20	2.93054e-15	Low_grade_cartilage
ENSG00000223685	chr13_37969876_A_G_rs2256009	-380384	-380383	0.344106	149	181	5.55373e-12	0.364963	0.0499779	0.00029769	9.91e-20	2.93054e-15	Low_grade_cartilage
ENSG00000223685	chr13_37970578_T_A_rs4471549	-379682	-379681	0.509506	199	258	1.81834e-14	-0.408454	0.0496094	0.00029769	9.91e-20	2.93054e-15	Low_grade_cartilage
ENSG00000223685	chr13_37970605_G_A_rs4514542	-379655	-379654	0.509506	199	258	1.81834e-14	-0.408454	0.0496094	0.00029769	9.91e-20	2.93054e-15	Low_grade_cartilage
ENSG00000223685	chr13_37970913_C_T_rs2485491	-379347	-379346	0.344106	149	181	5.55373e-12	0.364963	0.0499779	0.00029769	9.91e-20	2.93054e-15	Low_grade_cartilage
ENSG00000223685	chr13_37971164_A_C_rs2485290	-379096	-379095	0.344106	149	181	5.55373e-12	0.364963	0.0499779	0.00029769	9.91e-20	2.93054e-15	Low_grade_cartilage
ENSG00000223685	chr13_37971310_C_T_rs61955036	-378950	-378949	0.344106	149	181	5.55373e-12	0.364963	0.0499779	0.00029769	9.91e-20	2.93054e-15	Low_grade_cartilage
ENSG00000223685	chr13_37971530_G_A_rs71439742	-378730	-378729	0.344106	149	181	5.55373e-12	0.364963	0.0499779	0.00029769	9.91e-20	2.93054e-15	Low_grade_cartilage
ENSG00000223685	chr13_37971739_T_C_rs2095674	-378521	-378520	0.509506	199	258	1.81834e-14	-0.408454	0.0496094	0.00029769	9.91e-20	2.93054e-15	Low_grade_cartilage
ENSG00000223685	chr13_37972039_G_A_rs4508312	-378221	-378220	0.505703	199	260	8.96748e-14	-0.396757	0.0497217	0.00029769	9.91e-20	2.93054e-15	Low_grade_cartilage
ENSG00000223685	chr13_37972144_G_A_rs11619577	-378116	-378115	0.344106	149	181	5.55373e-12	0.364963	0.0499779	0.00029769	9.91e-20	2.93054e-15	Low_grade_cartilage
ENSG00000223685	chr13_37972414_T_C_rs111534485	-377846	-377845	0.429658	181	226	8.85647e-15	-0.421005	0.0504403	0.00029769	9.91e-20	2.93054e-15	Low_grade_cartilage
ENSG00000223685	chr13_37972460_T_C_rs112517008	-377800	-377799	0.429658	181	226	8.85647e-15	-0.421005	0.0504403	0.00029769	9.91e-20	2.93054e-15	Low_grade_cartilage
ENSG00000223685	chr13_37972892_C_G_rs61955037	-377368	-377367	0.429658	181	226	8.85651e-15	-0.421005	0.0504403	0.00029769	9.91e-20	2.93054e-15	Low_grade_cartilage
ENSG00000223685	chr13_37972926_G_A_rs7336152	-377334	-377333	0.429658	181	226	8.85647e-15	-0.421005	0.0504403	0.00029769	9.91e-20	2.93054e-15	Low_grade_cartilage
ENSG00000223685	chr13_37973334_T_C_rs36011753	-376926	-376925	0.429658	181	226	8.85651e-15	-0.421005	0.0504403	0.00029769	9.91e-20	2.93054e-15	Low_grade_cartilage
ENSG00000223685	chr13_37973714_T_G_rs55634752	-376546	-376545	0.429658	181	226	8.85647e-15	-0.421005	0.0504403	0.00029769	9.91e-20	2.93054e-15	Low_grade_cartilage
ENSG00000223685	chr13_37973718_G_A_rs9548129	-376542	-376541	0.3327	146	175	6.66606e-13	0.386233	0.050459	0.00029769	9.91e-20	2.93054e-15	Low_grade_cartilage
ENSG00000223685	chr13_37973981_G_A_rs56346021	-376279	-376278	0.429658	181	226	8.85647e-15	-0.421005	0.0504403	0.00029769	9.91e-20	2.93054e-15	Low_grade_cartilage
ENSG00000223685	chr13_37974130_G_A_rs9603292	-376130	-376129	0.429658	181	226	8.85651e-15	-0.421005	0.0504403	0.00029769	9.91e-20	2.93054e-15	Low_grade_cartilage
ENSG00000223685	chr13_37974199_T_C_rs9603294	-376061	-376060	0.429658	181	226	8.85647e-15	-0.421005	0.0504403	0.00029769	9.91e-20	2.93054e-15	Low_grade_cartilage
ENSG00000223685	chr13_37974301_G_A_rs56094258	-375959	-375958	0.429658	181	226	8.85647e-15	-0.421005	0.0504403	0.00029769	9.91e-20	2.93054e-15	Low_grade_cartilage
ENSG00000223685	chr13_37974377_G_A_rs9576407	-375883	-375882	0.429658	181	226	8.85647e-15	-0.421005	0.0504403	0.00029769	9.91e-20	2.93054e-15	Low_grade_cartilage
ENSG00000223685	chr13_37974793_T_C_rs9548130	-375467	-375466	0.423954	179	223	2.71773e-15	-0.429901	0.0503935	0.00029769	9.91e-20	2.93054e-15	Low_grade_cartilage
ENSG00000223685	chr13_37974978_TAATG_T_rs148869466;rs78672995	-375282	-375281	0.429658	181	226	8.85647e-15	-0.421005	0.0504403	0.00029769	9.91e-20	2.93054e-15	Low_grade_cartilage
ENSG00000223685	chr13_37975012_A_G_rs9548131	-375248	-375247	0.429658	181	226	8.85647e-15	-0.421005	0.0504403	0.00029769	9.91e-20	2.93054e-15	Low_grade_cartilage
ENSG00000223685	chr13_37975086_G_A_rs9548132	-375174	-375173	0.429658	181	226	8.85647e-15	-0.421005	0.0504403	0.00029769	9.91e-20	2.93054e-15	Low_grade_cartilage
ENSG00000223685	chr13_37975153_T_C_rs9548133	-375107	-375106	0.509506	199	258	1.81834e-14	-0.408454	0.0496094	0.00029769	9.91e-20	2.93054e-15	Low_grade_cartilage
ENSG00000223685	chr13_37975365_A_G_rs9576408	-374895	-374894	0.509506	199	258	1.81834e-14	-0.408454	0.0496094	0.00029769	9.91e-20	2.93054e-15	Low_grade_cartilage
ENSG00000223685	chr13_37975771_G_A_rs9548134	-374489	-374488	0.509506	199	258	1.81834e-14	-0.408454	0.0496094	0.00029769	9.91e-20	2.93054e-15	Low_grade_cartilage
ENSG00000223685	chr13_37975840_A_T_rs9548135	-374420	-374419	0.509506	199	258	1.81834e-14	-0.408454	0.0496094	0.00029769	9.91e-20	2.93054e-15	Low_grade_cartilage
ENSG00000223685	chr13_37976105_G_A_rs2485492	-374155	-374154	0.344106	149	181	5.55373e-12	0.364963	0.0499779	0.00029769	9.91e-20	2.93054e-15	Low_grade_cartilage
ENSG00000223685	chr13_37976373_CT_C_rs60200144;rs796918194	-373887	-373886	0.39924	171	210	4.37592e-14	-0.414803	0.051247	0.00029769	9.91e-20	2.93054e-15	Low_grade_cartilage
ENSG00000223685	chr13_37976457_T_C_rs1572503	-373803	-373802	0.3327	146	175	6.66606e-13	0.386233	0.050459	0.00029769	9.91e-20	2.93054e-15	Low_grade_cartilage
ENSG00000223685	chr13_37977027_C_T_rs1556783	-373233	-373232	0.429658	181	226	8.85647e-15	-0.421005	0.0504403	0.00029769	9.91e-20	2.93054e-15	Low_grade_cartilage
ENSG00000223685	chr13_37977498_G_A_rs2255148	-372762	-372761	0.344106	149	181	5.55373e-12	0.364963	0.0499779	0.00029769	9.91e-20	2.93054e-15	Low_grade_cartilage
ENSG00000223685	chr13_37977522_T_A_rs1974265	-372738	-372737	0.429658	181	226	8.85647e-15	-0.421005	0.0504403	0.00029769	9.91e-20	2.93054e-15	Low_grade_cartilage
ENSG00000223685	chr13_37977621_A_T_rs1556784	-372639	-372638	0.429658	181	226	8.85647e-15	-0.421005	0.0504403	0.00029769	9.91e-20	2.93054e-15	Low_grade_cartilage
ENSG00000223685	chr13_37977685_T_C_rs9548136	-372575	-372574	0.3327	146	175	6.66614e-13	0.386233	0.050459	0.00029769	9.91e-20	2.93054e-15	Low_grade_cartilage
ENSG00000223685	chr13_37977688_G_A_rs1556785	-372572	-372571	0.429658	181	226	8.85651e-15	-0.421005	0.0504403	0.00029769	9.91e-20	2.93054e-15	Low_grade_cartilage
ENSG00000223685	chr13_37977987_G_A_rs7986382	-372273	-372272	0.429658	181	226	8.85647e-15	-0.421005	0.0504403	0.00029769	9.91e-20	2.93054e-15	Low_grade_cartilage
ENSG00000223685	chr13_37978354_A_T_rs7988940	-371906	-371905	0.429658	181	226	8.85647e-15	-0.421005	0.0504403	0.00029769	9.91e-20	2.93054e-15	Low_grade_cartilage
ENSG00000223685	chr13_37978536_T_A_rs2265441	-371724	-371723	0.344106	149	181	5.55373e-12	0.364963	0.0499779	0.00029769	9.91e-20	2.93054e-15	Low_grade_cartilage
ENSG00000223685	chr13_37978807_A_AGGAAAGGAAAG_rs149392411	-371453	-371452	0.475285	191	250	6.90387e-11	-0.350846	0.0510606	0.00029769	9.91e-20	2.93054e-15	Low_grade_cartilage
ENSG00000223685	chr13_37978827_G_A_rs4644745	-371433	-371432	0.429658	181	226	8.85647e-15	-0.421005	0.0504403	0.00029769	9.91e-20	2.93054e-15	Low_grade_cartilage
ENSG00000223685	chr13_37978950_C_T_rs2485293	-371310	-371309	0.425856	174	224	8.62674e-11	0.33278	0.0487071	0.00029769	9.91e-20	2.93054e-15	Low_grade_cartilage
ENSG00000223685	chr13_37979572_C_T_rs2243573	-370688	-370687	0.423954	174	223	4.62268e-11	0.339718	0.0489446	0.00029769	9.91e-20	2.93054e-15	Low_grade_cartilage
ENSG00000223685	chr13_37979863_A_AAAAC_rs113162748;rs139706864	-370397	-370396	0.3327	146	175	6.66606e-13	0.386233	0.050459	0.00029769	9.91e-20	2.93054e-15	Low_grade_cartilage
ENSG00000223685	chr13_37980207_TTTTG_T_rs138487251;rs548642404	-370053	-370052	0.342205	148	180	1.49446e-11	0.357581	0.0501173	0.00029769	9.91e-20	2.93054e-15	Low_grade_cartilage
ENSG00000223685	chr13_37981490_T_C_rs9548138	-368770	-368769	0.429658	181	226	8.85647e-15	-0.421005	0.0504403	0.00029769	9.91e-20	2.93054e-15	Low_grade_cartilage
ENSG00000223685	chr13_37982108_T_C_rs7985234	-368152	-368151	0.429658	181	226	8.85651e-15	-0.421005	0.0504403	0.00029769	9.91e-20	2.93054e-15	Low_grade_cartilage
ENSG00000223685	chr13_37982670_G_T_rs2039672	-367590	-367589	0.429658	181	226	8.85647e-15	-0.421005	0.0504403	0.00029769	9.91e-20	2.93054e-15	Low_grade_cartilage
ENSG00000223685	chr13_37982671_A_T_rs2039673	-367589	-367588	0.429658	181	226	8.85647e-15	-0.421005	0.0504403	0.00029769	9.91e-20	2.93054e-15	Low_grade_cartilage
ENSG00000223685	chr13_37982948_A_G_rs2243570	-367312	-367311	0.344106	149	181	5.55373e-12	0.364963	0.0499779	0.00029769	9.91e-20	2.93054e-15	Low_grade_cartilage
ENSG00000223685	chr13_37983325_C_G_rs7322666	-366935	-366934	0.429658	181	226	8.85651e-15	-0.421005	0.0504403	0.00029769	9.91e-20	2.93054e-15	Low_grade_cartilage
ENSG00000223685	chr13_37984449_G_A_rs2152847	-365811	-365810	0.429658	181	226	8.85647e-15	-0.421005	0.0504403	0.00029769	9.91e-20	2.93054e-15	Low_grade_cartilage
ENSG00000223685	chr13_37986561_A_G_rs117225560	-363699	-363698	0.0779468	41	41	5.86308e-05	-0.428152	0.104412	0.00029769	9.91e-20	2.93054e-15	Low_grade_cartilage
ENSG00000223685	chr13_37986792_T_C_rs9576411	-363468	-363467	0.429658	181	226	8.85647e-15	-0.421005	0.0504403	0.00029769	9.91e-20	2.93054e-15	Low_grade_cartilage
ENSG00000223685	chr13_37987863_C_T_rs4941882	-362397	-362396	0.429658	181	226	8.85651e-15	-0.421005	0.0504403	0.00029769	9.91e-20	2.93054e-15	Low_grade_cartilage
ENSG00000223685	chr13_37988734_A_G_rs9548141	-361526	-361525	0.3327	146	175	6.66606e-13	0.386233	0.050459	0.00029769	9.91e-20	2.93054e-15	Low_grade_cartilage
ENSG00000223685	chr13_37990178_C_A_rs9532141	-360082	-360081	0.429658	181	226	8.85651e-15	-0.421005	0.0504403	0.00029769	9.91e-20	2.93054e-15	Low_grade_cartilage
ENSG00000223685	chr13_37990990_G_A_rs12428838	-359270	-359269	0.3327	146	175	6.66614e-13	0.386233	0.050459	0.00029769	9.91e-20	2.93054e-15	Low_grade_cartilage
ENSG00000223685	chr13_37992360_T_TCTTTC_rs151019837;rs397735350	-357900	-357899	0.3327	146	175	6.66606e-13	0.386233	0.050459	0.00029769	9.91e-20	2.93054e-15	Low_grade_cartilage
ENSG00000223685	chr13_37992434_A_C_rs9548143	-357826	-357825	0.429658	181	226	8.85647e-15	-0.421005	0.0504403	0.00029769	9.91e-20	2.93054e-15	Low_grade_cartilage
ENSG00000223685	chr13_37992627_C_A_rs9548144	-357633	-357632	0.39924	171	210	4.37592e-14	-0.414803	0.051247	0.00029769	9.91e-20	2.93054e-15	Low_grade_cartilage
ENSG00000223685	chr13_37992872_A_G_rs9548145	-357388	-357387	0.39924	171	210	4.37592e-14	-0.414803	0.051247	0.00029769	9.91e-20	2.93054e-15	Low_grade_cartilage
ENSG00000223685	chr13_37993038_T_A_rs9594248	-357222	-357221	0.3327	146	175	6.66614e-13	0.386233	0.050459	0.00029769	9.91e-20	2.93054e-15	Low_grade_cartilage
ENSG00000223685	chr13_37993227_A_T_rs1832329	-357033	-357032	0.441065	185	232	2.14685e-15	-0.430501	0.0502485	0.00029769	9.91e-20	2.93054e-15	Low_grade_cartilage
ENSG00000223685	chr13_37993666_A_G_rs9566283	-356594	-356593	0.429658	181	226	8.85647e-15	-0.421005	0.0504403	0.00029769	9.91e-20	2.93054e-15	Low_grade_cartilage
ENSG00000223685	chr13_37993752_T_C_rs9548146	-356508	-356507	0.3327	146	175	6.66606e-13	0.386233	0.050459	0.00029769	9.91e-20	2.93054e-15	Low_grade_cartilage
ENSG00000223685	chr13_37993880_C_T_rs7999240	-356380	-356379	0.429658	181	226	8.85651e-15	-0.421005	0.0504403	0.00029769	9.91e-20	2.93054e-15	Low_grade_cartilage
ENSG00000223685	chr13_37994079_G_A_rs9548147	-356181	-356180	0.3327	146	175	6.66606e-13	0.386233	0.050459	0.00029769	9.91e-20	2.93054e-15	Low_grade_cartilage
ENSG00000223685	chr13_37994556_C_G_rs9315532	-355704	-355703	0.3327	146	175	6.66614e-13	0.386233	0.050459	0.00029769	9.91e-20	2.93054e-15	Low_grade_cartilage
ENSG00000223685	chr13_37996160_T_TA_rs67451833	-354100	-354099	0.412548	171	217	1.11285e-11	0.35285	0.0491091	0.00029769	9.91e-20	2.93054e-15	Low_grade_cartilage
ENSG00000223685	chr13_37996161_T_A_rs28461553	-354099	-354098	0.429658	181	226	8.85651e-15	-0.421005	0.0504403	0.00029769	9.91e-20	2.93054e-15	Low_grade_cartilage
ENSG00000223685	chr13_37996164_T_A_rs34367089	-354096	-354095	0.3327	146	175	6.66606e-13	0.386233	0.050459	0.00029769	9.91e-20	2.93054e-15	Low_grade_cartilage
ENSG00000223685	chr13_37996199_C_T_rs1970297	-354061	-354060	0.423954	174	223	4.62268e-11	0.339718	0.0489446	0.00029769	9.91e-20	2.93054e-15	Low_grade_cartilage
ENSG00000223685	chr13_37996694_A_T_rs9532142	-353566	-353565	0.3327	146	175	6.66614e-13	0.386233	0.050459	0.00029769	9.91e-20	2.93054e-15	Low_grade_cartilage
ENSG00000223685	chr13_37996920_C_G_rs117976332	-353340	-353339	0.0608365	32	32	0.000270259	-0.436705	0.117895	0.00029769	9.91e-20	2.93054e-15	Low_grade_cartilage
ENSG00000223685	chr13_37998632_G_A_rs863660	-351628	-351627	0.441065	185	232	2.14681e-15	-0.430501	0.0502485	0.00029769	9.91e-20	2.93054e-15	Low_grade_cartilage
ENSG00000223685	chr13_37999176_T_C_rs9603299	-351084	-351083	0.412548	171	217	1.11285e-11	0.35285	0.0491091	0.00029769	9.91e-20	2.93054e-15	Low_grade_cartilage
ENSG00000223685	chr13_38002295_CTAGTT_C_rs146345289	-347965	-347964	0.412548	171	217	1.11285e-11	0.35285	0.0491091	0.00029769	9.91e-20	2.93054e-15	Low_grade_cartilage
ENSG00000223685	chr13_38002692_G_GT_rs139246585	-347568	-347567	0.41635	181	219	8.96204e-15	-0.438994	0.0526074	0.00029769	9.91e-20	2.93054e-15	Low_grade_cartilage
ENSG00000223685	chr13_38002695_A_T_rs1415597	-347565	-347564	0.441065	183	232	2.13443e-10	0.33543	0.0502688	0.00029769	9.91e-20	2.93054e-15	Low_grade_cartilage
ENSG00000223685	chr13_38004387_G_A_rs9315533	-345873	-345872	0.3327	146	175	6.66614e-13	0.386233	0.050459	0.00029769	9.91e-20	2.93054e-15	Low_grade_cartilage
ENSG00000223685	chr13_38005315_G_T_rs7326544	-344945	-344944	0.435361	183	229	6.67465e-16	-0.435177	0.0497483	0.00029769	9.91e-20	2.93054e-15	Low_grade_cartilage
ENSG00000223685	chr13_38005549_G_T_rs9548148	-344711	-344710	0.230038	109	121	5.14061e-09	0.36343	0.0596542	0.00029769	9.91e-20	2.93054e-15	Low_grade_cartilage
ENSG00000223685	chr13_38008811_C_T_rs1981172	-341449	-341448	0.435361	183	229	6.67465e-16	-0.435177	0.0497483	0.00029769	9.91e-20	2.93054e-15	Low_grade_cartilage
ENSG00000223685	chr13_38010135_T_A_rs9548149	-340125	-340124	0.237643	113	125	2.742e-09	0.36909	0.0594379	0.00029769	9.91e-20	2.93054e-15	Low_grade_cartilage
ENSG00000223685	chr13_38010768_T_A_rs9548150	-339492	-339491	0.340304	148	179	6.31897e-13	0.382148	0.0498682	0.00029769	9.91e-20	2.93054e-15	Low_grade_cartilage
ENSG00000223685	chr13_38010815_AT_A_rs35501174	-339445	-339444	0.420152	173	221	7.44021e-12	0.353775	0.0487751	0.00029769	9.91e-20	2.93054e-15	Low_grade_cartilage
ENSG00000223685	chr13_38011622_A_T_rs9594252	-338638	-338637	0.340304	148	179	6.31897e-13	0.382148	0.0498682	0.00029769	9.91e-20	2.93054e-15	Low_grade_cartilage
ENSG00000223685	chr13_38012244_A_G_rs9532143	-338016	-338015	0.319392	143	168	1.17464e-07	0.30355	0.0553564	0.00029769	9.91e-20	2.93054e-15	Low_grade_cartilage
ENSG00000223685	chr13_38012541_T_TTTA_rs138959473;rs3029119	-337719	-337718	0.427757	180	225	4.75713e-16	-0.433984	0.0493194	0.00029769	9.91e-20	2.93054e-15	Low_grade_cartilage
ENSG00000223685	chr13_38013186_T_A_rs1538154	-337074	-337073	0.410646	173	216	2.4004e-14	-0.403918	0.0493215	0.00029769	9.91e-20	2.93054e-15	Low_grade_cartilage
ENSG00000223685	chr13_38013279_G_A_rs1538152	-336981	-336980	0.490494	198	258	2.98672e-14	-0.397527	0.0487471	0.00029769	9.91e-20	2.93054e-15	Low_grade_cartilage
ENSG00000223685	chr13_38014020_G_T_rs2265433	-336240	-336239	0.444867	182	234	2.81695e-11	0.343693	0.0489148	0.00029769	9.91e-20	2.93054e-15	Low_grade_cartilage
ENSG00000223685	chr13_38014165_G_A_rs2323668	-336095	-336094	0.380228	163	200	8.44776e-14	-0.401291	0.0502297	0.00029769	9.91e-20	2.93054e-15	Low_grade_cartilage
ENSG00000223685	chr13_38014433_A_G_rs2485280	-335827	-335826	0.365019	159	192	2.5142e-12	0.372515	0.0501022	0.00029769	9.91e-20	2.93054e-15	Low_grade_cartilage
ENSG00000223685	chr13_38015619_T_C_rs2253490	-334641	-334640	0.365019	159	192	2.51421e-12	0.372515	0.0501022	0.00029769	9.91e-20	2.93054e-15	Low_grade_cartilage
ENSG00000223685	chr13_38016008_T_A_rs1361095	-334252	-334251	0.444867	182	234	2.81695e-11	0.343693	0.0489148	0.00029769	9.91e-20	2.93054e-15	Low_grade_cartilage
ENSG00000223685	chr13_38016316_T_A_rs9548152	-333944	-333943	0.410646	173	216	2.4004e-14	-0.403918	0.0493215	0.00029769	9.91e-20	2.93054e-15	Low_grade_cartilage
ENSG00000223685	chr13_38017718_C_T_rs2262399	-332542	-332541	0.444867	182	234	2.81695e-11	0.343693	0.0489148	0.00029769	9.91e-20	2.93054e-15	Low_grade_cartilage
ENSG00000223685	chr13_38018088_A_G_rs1093513	-332172	-332171	0.365019	159	192	2.51421e-12	0.372515	0.0501022	0.00029769	9.91e-20	2.93054e-15	Low_grade_cartilage
ENSG00000223685	chr13_38018881_C_T_rs9548153	-331379	-331378	0.410646	173	216	2.4004e-14	-0.403918	0.0493215	0.00029769	9.91e-20	2.93054e-15	Low_grade_cartilage
ENSG00000223685	chr13_38018982_G_T_rs7999771	-331278	-331277	0.444867	182	234	2.81695e-11	0.343693	0.0489148	0.00029769	9.91e-20	2.93054e-15	Low_grade_cartilage
ENSG00000223685	chr13_38018983_A_T_rs2786640	-331277	-331276	0.444867	182	234	2.81695e-11	0.343693	0.0489148	0.00029769	9.91e-20	2.93054e-15	Low_grade_cartilage
ENSG00000223685	chr13_38019282_C_G_rs4340191	-330978	-330977	0.357414	156	188	5.97039e-12	0.367035	0.0503456	0.00029769	9.91e-20	2.93054e-15	Low_grade_cartilage
ENSG00000223685	chr13_38019638_T_C_rs2265463	-330622	-330621	0.365019	159	192	2.5142e-12	0.372515	0.0501022	0.00029769	9.91e-20	2.93054e-15	Low_grade_cartilage
ENSG00000223685	chr13_38019880_C_T_rs1093511	-330380	-330379	0.444867	182	234	2.81695e-11	0.343693	0.0489148	0.00029769	9.91e-20	2.93054e-15	Low_grade_cartilage
ENSG00000223685	chr13_38019949_T_G_rs1933026	-330311	-330310	0.410646	173	216	2.4004e-14	-0.403918	0.0493215	0.00029769	9.91e-20	2.93054e-15	Low_grade_cartilage
ENSG00000223685	chr13_38020389_G_C_rs2485502	-329871	-329870	0.365019	159	192	2.51421e-12	0.372515	0.0501022	0.00029769	9.91e-20	2.93054e-15	Low_grade_cartilage
ENSG00000223685	chr13_38021323_T_C_rs9548156	-328937	-328936	0.553232	182	235	5.03366e-12	-0.353269	0.0482674	0.00029769	9.91e-20	2.93054e-15	Low_grade_cartilage
ENSG00000223685	chr13_38023242_A_G_rs9532144	-327018	-327017	0.355513	155	187	1.23716e-11	0.360582	0.0503111	0.00029769	9.91e-20	2.93054e-15	Low_grade_cartilage
ENSG00000223685	chr13_38023291_A_C_rs7330778	-326969	-326968	0.553232	182	235	5.03366e-12	-0.353269	0.0482674	0.00029769	9.91e-20	2.93054e-15	Low_grade_cartilage
ENSG00000223685	chr13_38023554_T_A_rs9548157	-326706	-326705	0.410646	173	216	2.4004e-14	-0.403918	0.0493215	0.00029769	9.91e-20	2.93054e-15	Low_grade_cartilage
ENSG00000223685	chr13_38024217_G_A_rs2249628	-326043	-326042	0.365019	159	192	2.5142e-12	0.372515	0.0501022	0.00029769	9.91e-20	2.93054e-15	Low_grade_cartilage
ENSG00000223685	chr13_38024380_G_T_rs2485283	-325880	-325879	0.365019	159	192	2.51421e-12	0.372515	0.0501022	0.00029769	9.91e-20	2.93054e-15	Low_grade_cartilage
ENSG00000223685	chr13_38024576_T_C_rs2249615	-325684	-325683	0.365019	159	192	2.5142e-12	0.372515	0.0501022	0.00029769	9.91e-20	2.93054e-15	Low_grade_cartilage
ENSG00000223685	chr13_38025042_A_G_rs9576420	-325218	-325217	0.410646	173	216	2.4004e-14	-0.403918	0.0493215	0.00029769	9.91e-20	2.93054e-15	Low_grade_cartilage
ENSG00000223685	chr13_38025240_A_G_rs9576421	-325020	-325019	0.553232	182	235	5.03366e-12	-0.353269	0.0482674	0.00029769	9.91e-20	2.93054e-15	Low_grade_cartilage
ENSG00000223685	chr13_38025938_T_G_rs7994914	-324322	-324321	0.553232	182	235	5.03366e-12	-0.353269	0.0482674	0.00029769	9.91e-20	2.93054e-15	Low_grade_cartilage
ENSG00000223685	chr13_38027081_TTTC_T_rs141859027;rs368925939	-323179	-323178	0.401141	170	211	3.71751e-14	-0.402254	0.0495379	0.00029769	9.91e-20	2.93054e-15	Low_grade_cartilage
ENSG00000223685	chr13_38027089_T_C_rs116582552	-323171	-323170	0.357414	156	188	5.97039e-12	0.367035	0.0503456	0.00029769	9.91e-20	2.93054e-15	Low_grade_cartilage
ENSG00000223685	chr13_38027797_AT_A_rs35070476;rs398037499	-322463	-322462	0.365019	159	192	2.51421e-12	0.372515	0.0501022	0.00029769	9.91e-20	2.93054e-15	Low_grade_cartilage
ENSG00000223685	chr13_38028587_G_T_rs4429167	-321673	-321672	0.444867	182	234	2.81695e-11	0.343693	0.0489148	0.00029769	9.91e-20	2.93054e-15	Low_grade_cartilage
ENSG00000223685	chr13_38028863_T_C_rs2050590	-321397	-321396	0.555133	182	234	2.81695e-11	-0.343693	0.0489148	0.00029769	9.91e-20	2.93054e-15	Low_grade_cartilage
ENSG00000223685	chr13_38028905_T_G_rs2050591	-321355	-321354	0.555133	182	234	2.81695e-11	-0.343693	0.0489148	0.00029769	9.91e-20	2.93054e-15	Low_grade_cartilage
ENSG00000223685	chr13_38031342_G_A_rs9548159	-318918	-318917	0.357414	156	188	5.97039e-12	0.367035	0.0503456	0.00029769	9.91e-20	2.93054e-15	Low_grade_cartilage
ENSG00000223685	chr13_38031780_G_A_rs9603311	-318480	-318479	0.357414	156	188	5.97039e-12	0.367035	0.0503456	0.00029769	9.91e-20	2.93054e-15	Low_grade_cartilage
ENSG00000223685	chr13_38036149_C_CTA_rs201811597;rs561039375	-314111	-314110	0.351711	143	185	4.66952e-09	-0.306999	0.0502427	0.00029769	9.91e-20	2.93054e-15	Low_grade_cartilage
ENSG00000223685	chr13_38037330_C_T_rs9285118	-312930	-312929	0.5	201	263	4.58953e-13	0.384488	0.0498335	0.00029769	9.91e-20	2.93054e-15	Low_grade_cartilage
ENSG00000223685	chr13_38038177_A_G_rs9548163	-312083	-312082	0.237643	113	125	2.742e-09	0.36909	0.0594379	0.00029769	9.91e-20	2.93054e-15	Low_grade_cartilage
ENSG00000223685	chr13_38038355_G_A_rs7986632	-311905	-311904	0.340304	148	179	6.31897e-13	0.382148	0.0498682	0.00029769	9.91e-20	2.93054e-15	Low_grade_cartilage
ENSG00000223685	chr13_38040454_C_A_rs9548164	-309806	-309805	0.48289	197	254	2.06409e-14	0.407988	0.0496735	0.00029769	9.91e-20	2.93054e-15	Low_grade_cartilage
ENSG00000223685	chr13_38043499_A_G_rs61956980	-306761	-306760	0.469582	194	247	1.27038e-19	-0.478839	0.0477658	0.00029769	9.91e-20	2.93054e-15	Low_grade_cartilage
ENSG00000223685	chr13_38045870_C_T_rs4941883	-304390	-304389	0.469582	194	247	1.27038e-19	-0.478839	0.0477658	0.00029769	9.91e-20	2.93054e-15	Low_grade_cartilage
ENSG00000223685	chr13_38046668_A_T_rs9603314	-303592	-303591	0.340304	148	179	6.31897e-13	0.382148	0.0498682	0.00029769	9.91e-20	2.93054e-15	Low_grade_cartilage
ENSG00000223685	chr13_38047635_A_T_rs7994611	-302625	-302624	0.469582	194	247	1.27038e-19	-0.478839	0.0477658	0.00029769	9.91e-20	2.93054e-15	Low_grade_cartilage
ENSG00000223685	chr13_38047847_C_G_rs7994309	-302413	-302412	0.520913	197	252	5.22321e-18	0.464267	0.0489786	0.00029769	9.91e-20	2.93054e-15	Low_grade_cartilage
ENSG00000223685	chr13_38048391_C_T_rs7999789	-301869	-301868	0.520913	197	252	5.22321e-18	0.464267	0.0489786	0.00029769	9.91e-20	2.93054e-15	Low_grade_cartilage
ENSG00000223685	chr13_38048941_A_C_rs9532147	-301319	-301318	0.520913	197	252	5.22321e-18	0.464267	0.0489786	0.00029769	9.91e-20	2.93054e-15	Low_grade_cartilage
ENSG00000223685	chr13_38050210_A_G_rs9532148	-300050	-300049	0.237643	113	125	2.742e-09	0.36909	0.0594379	0.00029769	9.91e-20	2.93054e-15	Low_grade_cartilage
ENSG00000223685	chr13_38050534_C_T_rs9532149	-299726	-299725	0.342205	149	180	1.17136e-12	0.379562	0.0501953	0.00029769	9.91e-20	2.93054e-15	Low_grade_cartilage
ENSG00000223685	chr13_38050891_T_A_rs1073835	-299369	-299368	0.469582	194	247	1.27038e-19	-0.478839	0.0477658	0.00029769	9.91e-20	2.93054e-15	Low_grade_cartilage
ENSG00000223685	chr13_38050940_G_A_rs1961338	-299320	-299319	0.520913	197	252	5.22321e-18	0.464267	0.0489786	0.00029769	9.91e-20	2.93054e-15	Low_grade_cartilage
ENSG00000223685	chr13_38051657_A_T_rs7336857	-298603	-298602	0.520913	197	252	5.22321e-18	0.464267	0.0489786	0.00029769	9.91e-20	2.93054e-15	Low_grade_cartilage
ENSG00000223685	chr13_38051749_C_A_rs9576428	-298511	-298510	0.471483	195	248	1.30883e-18	-0.471634	0.0487048	0.00029769	9.91e-20	2.93054e-15	Low_grade_cartilage
ENSG00000223685	chr13_38051802_C_A_rs7336538	-298458	-298457	0.520913	197	252	5.22321e-18	0.464267	0.0489786	0.00029769	9.91e-20	2.93054e-15	Low_grade_cartilage
ENSG00000223685	chr13_38051902_C_T_rs7336728	-298358	-298357	0.520913	197	252	5.22321e-18	0.464267	0.0489786	0.00029769	9.91e-20	2.93054e-15	Low_grade_cartilage
ENSG00000223685	chr13_38051980_A_T_rs56308185	-298280	-298279	0.230038	107	121	8.03921e-05	-0.255976	0.0636573	0.00029769	9.91e-20	2.93054e-15	Low_grade_cartilage
ENSG00000223685	chr13_38052255_ATAT_A_rs200454995	-298005	-298004	0.309886	133	163	9.07844e-11	0.34583	0.0506834	0.00029769	9.91e-20	2.93054e-15	Low_grade_cartilage
ENSG00000223685	chr13_38052404_ATAAAG_A_rs10611968;rs527300860	-297856	-297855	0.520913	197	252	5.22321e-18	0.464267	0.0489786	0.00029769	9.91e-20	2.93054e-15	Low_grade_cartilage
ENSG00000223685	chr13_38052474_G_T_rs4262828	-297786	-297785	0.520913	197	252	5.22321e-18	0.464267	0.0489786	0.00029769	9.91e-20	2.93054e-15	Low_grade_cartilage
ENSG00000223685	chr13_38052675_C_T_rs1360923	-297585	-297584	0.520913	197	252	5.22321e-18	0.464267	0.0489786	0.00029769	9.91e-20	2.93054e-15	Low_grade_cartilage
ENSG00000223685	chr13_38052873_A_G_rs1360922	-297387	-297386	0.471483	195	248	1.30883e-18	-0.471634	0.0487048	0.00029769	9.91e-20	2.93054e-15	Low_grade_cartilage
ENSG00000223685	chr13_38052916_G_A_rs1360921	-297344	-297343	0.520913	197	252	5.22321e-18	0.464267	0.0489786	0.00029769	9.91e-20	2.93054e-15	Low_grade_cartilage
ENSG00000223685	chr13_38053015_A_G_rs4539457	-297245	-297244	0.520913	197	252	5.22321e-18	0.464267	0.0489786	0.00029769	9.91e-20	2.93054e-15	Low_grade_cartilage
ENSG00000223685	chr13_38053553_C_G_rs9548172	-296707	-296706	0.469582	194	247	1.27038e-19	-0.478839	0.0477658	0.00029769	9.91e-20	2.93054e-15	Low_grade_cartilage
ENSG00000223685	chr13_38053904_T_G_rs9532150	-296356	-296355	0.340304	148	179	6.31897e-13	0.382148	0.0498682	0.00029769	9.91e-20	2.93054e-15	Low_grade_cartilage
ENSG00000223685	chr13_38054173_T_TA_rs35062568;rs398117219	-296087	-296086	0.520913	197	252	5.22321e-18	0.464267	0.0489786	0.00029769	9.91e-20	2.93054e-15	Low_grade_cartilage
ENSG00000223685	chr13_38055076_A_C_rs17277817	-295184	-295183	0.340304	148	179	6.31897e-13	0.382148	0.0498682	0.00029769	9.91e-20	2.93054e-15	Low_grade_cartilage
ENSG00000223685	chr13_38056210_C_A_rs7317173	-294050	-294049	0.342205	148	180	6.92029e-13	0.380072	0.0496939	0.00029769	9.91e-20	2.93054e-15	Low_grade_cartilage
ENSG00000223685	chr13_38056917_T_C_rs9566295	-293343	-293342	0.520913	197	252	5.22321e-18	0.464267	0.0489786	0.00029769	9.91e-20	2.93054e-15	Low_grade_cartilage
ENSG00000223685	chr13_38057334_T_C_rs9315542	-292926	-292925	0.340304	148	179	6.31897e-13	0.382148	0.0498682	0.00029769	9.91e-20	2.93054e-15	Low_grade_cartilage
ENSG00000223685	chr13_38057507_C_CAAAAAT_rs5802927	-292753	-292752	0.520913	197	252	5.22321e-18	0.464267	0.0489786	0.00029769	9.91e-20	2.93054e-15	Low_grade_cartilage
ENSG00000223685	chr13_38058159_G_A_rs9576429	-292101	-292100	0.520913	197	252	5.22321e-18	0.464267	0.0489786	0.00029769	9.91e-20	2.93054e-15	Low_grade_cartilage
ENSG00000223685	chr13_38058441_A_C_rs9315543	-291819	-291818	0.520913	197	252	5.22321e-18	0.464267	0.0489786	0.00029769	9.91e-20	2.93054e-15	Low_grade_cartilage
ENSG00000223685	chr13_38058661_G_A_rs7334221	-291599	-291598	0.469582	194	247	1.27038e-19	-0.478839	0.0477658	0.00029769	9.91e-20	2.93054e-15	Low_grade_cartilage
ENSG00000223685	chr13_38058786_A_G_rs7336735	-291474	-291473	0.469582	194	247	1.27038e-19	-0.478839	0.0477658	0.00029769	9.91e-20	2.93054e-15	Low_grade_cartilage
ENSG00000223685	chr13_38058929_GA_G_rs11300239	-291331	-291330	0.471483	195	248	9.90999e-20	-0.481801	0.0478888	0.00029769	9.91e-20	2.93054e-15	Low_grade_cartilage
ENSG00000223685	chr13_38059330_G_A_rs9532151	-290930	-290929	0.435361	183	229	7.58018e-13	-0.387665	0.0507859	0.00029769	9.91e-20	2.93054e-15	Low_grade_cartilage
ENSG00000223685	chr13_38060552_T_G_rs56320674	-289708	-289707	0.505703	204	260	2.02401e-14	-0.423525	0.0515458	0.00029769	9.91e-20	2.93054e-15	Low_grade_cartilage
ENSG00000223685	chr13_38060870_A_AT_rs5802928;rs398037501	-289390	-289389	0.340304	148	179	1.05328e-12	0.379941	0.0501293	0.00029769	9.91e-20	2.93054e-15	Low_grade_cartilage
ENSG00000223685	chr13_38061077_T_C_rs9532152	-289183	-289182	0.511407	202	257	9.93983e-16	-0.438916	0.0505294	0.00029769	9.91e-20	2.93054e-15	Low_grade_cartilage
ENSG00000223685	chr13_38061496_C_A_rs45562440	-288764	-288763	0.429658	183	226	1.16085e-11	-0.376726	0.0524844	0.00029769	9.91e-20	2.93054e-15	Low_grade_cartilage
ENSG00000223685	chr13_38061769_G_A_rs11617729	-288491	-288490	0.431559	184	227	7.61173e-11	-0.364569	0.0531896	0.00029769	9.91e-20	2.93054e-15	Low_grade_cartilage
ENSG00000223685	chr13_38064134_C_T_rs7997890	-286126	-286125	0.429658	183	226	1.16085e-11	-0.376726	0.0524844	0.00029769	9.91e-20	2.93054e-15	Low_grade_cartilage
ENSG00000223685	chr13_38064465_C_T_rs8002822	-285795	-285794	0.511407	202	257	9.93992e-16	-0.438916	0.0505294	0.00029769	9.91e-20	2.93054e-15	Low_grade_cartilage
ENSG00000223685	chr13_38064896_CTCT_C_rs78244182;rs552616337	-285364	-285363	0.511407	202	257	9.93992e-16	-0.438916	0.0505294	0.00029769	9.91e-20	2.93054e-15	Low_grade_cartilage
ENSG00000223685	chr13_38065376_A_G_rs6563579	-284884	-284883	0.511407	202	257	9.93983e-16	-0.438916	0.0505294	0.00029769	9.91e-20	2.93054e-15	Low_grade_cartilage
ENSG00000223685	chr13_38065540_T_C_rs2323729	-284720	-284719	0.511407	202	257	9.93983e-16	-0.438916	0.0505294	0.00029769	9.91e-20	2.93054e-15	Low_grade_cartilage
ENSG00000223685	chr13_38065753_A_G_rs2323730	-284507	-284506	0.614068	167	203	2.28126e-16	-0.439743	0.0493449	0.00029769	9.91e-20	2.93054e-15	Low_grade_cartilage
ENSG00000223685	chr13_38066113_A_C_rs7988853	-284147	-284146	0.511407	202	257	9.93983e-16	-0.438916	0.0505294	0.00029769	9.91e-20	2.93054e-15	Low_grade_cartilage
ENSG00000223685	chr13_38066178_T_G_rs7993743	-284082	-284081	0.511407	202	257	9.93992e-16	-0.438916	0.0505294	0.00029769	9.91e-20	2.93054e-15	Low_grade_cartilage
ENSG00000223685	chr13_38066642_G_A_rs4470030	-283618	-283617	0.429658	183	226	1.16085e-11	-0.376726	0.0524844	0.00029769	9.91e-20	2.93054e-15	Low_grade_cartilage
ENSG00000223685	chr13_38066686_G_A_rs142765839	-283574	-283573	0.268061	121	141	1.60359e-08	-0.328184	0.0558526	0.00029769	9.91e-20	2.93054e-15	Low_grade_cartilage
ENSG00000223685	chr13_38066853_G_A_rs9532153	-283407	-283406	0.511407	202	257	9.93992e-16	-0.438916	0.0505294	0.00029769	9.91e-20	2.93054e-15	Low_grade_cartilage
ENSG00000223685	chr13_38067136_G_A_rs4470032	-283124	-283123	0.429658	183	226	1.16085e-11	-0.376726	0.0524844	0.00029769	9.91e-20	2.93054e-15	Low_grade_cartilage
ENSG00000223685	chr13_38067172_C_T_rs2093752	-283088	-283087	0.431559	184	227	7.61173e-11	-0.364569	0.0531896	0.00029769	9.91e-20	2.93054e-15	Low_grade_cartilage
ENSG00000223685	chr13_38067781_A_G_rs9532155	-282479	-282478	0.340304	148	179	1.05328e-12	0.379941	0.0501293	0.00029769	9.91e-20	2.93054e-15	Low_grade_cartilage
ENSG00000223685	chr13_38067946_G_C_rs9548173	-282314	-282313	0.54943	189	237	1.56411e-12	-0.38341	0.0510267	0.00029769	9.91e-20	2.93054e-15	Low_grade_cartilage
ENSG00000223685	chr13_38069298_C_T_rs7399617	-280962	-280961	0.574144	178	224	1.84784e-11	-0.360606	0.0507992	0.00029769	9.91e-20	2.93054e-15	Low_grade_cartilage
ENSG00000223685	chr13_38070101_G_C_rs12020584	-280159	-280158	0.503802	204	261	2.73782e-15	-0.431831	0.0506265	0.00029769	9.91e-20	2.93054e-15	Low_grade_cartilage
ENSG00000223685	chr13_38070268_A_C_rs201482260	-279992	-279991	0.511407	202	257	9.93983e-16	-0.438916	0.0505294	0.00029769	9.91e-20	2.93054e-15	Low_grade_cartilage
ENSG00000223685	chr13_38071778_C_CA_rs11453215	-278482	-278481	0.490494	203	258	2.72892e-15	0.436304	0.0511479	0.00029769	9.91e-20	2.93054e-15	Low_grade_cartilage
ENSG00000223685	chr13_38071867_G_A_rs9548178	-278393	-278392	0.342205	149	180	2.9275e-12	0.374864	0.0505906	0.00029769	9.91e-20	2.93054e-15	Low_grade_cartilage
ENSG00000223685	chr13_38072365_T_C_rs61297801	-277895	-277894	0.503802	205	261	5.35527e-14	-0.420578	0.0521679	0.00029769	9.91e-20	2.93054e-15	Low_grade_cartilage
ENSG00000223685	chr13_38072420_C_CA_rs538648098;rs145978769	-277840	-277839	0.431559	185	227	3.36034e-11	-0.374868	0.0535834	0.00029769	9.91e-20	2.93054e-15	Low_grade_cartilage
ENSG00000223685	chr13_38072635_A_G_rs9576438	-277625	-277624	0.501901	205	262	7.35265e-15	-0.429197	0.0512428	0.00029769	9.91e-20	2.93054e-15	Low_grade_cartilage
ENSG00000223685	chr13_38072901_T_C_rs2181673	-277359	-277358	0.612167	168	204	7.71155e-16	-0.435044	0.0498595	0.00029769	9.91e-20	2.93054e-15	Low_grade_cartilage
ENSG00000223685	chr13_38072979_A_G_rs2146983	-277281	-277280	0.612167	168	204	7.71155e-16	-0.435044	0.0498595	0.00029769	9.91e-20	2.93054e-15	Low_grade_cartilage
ENSG00000223685	chr13_38074113_A_G_rs9566296	-276147	-276146	0.509506	203	258	2.72894e-15	-0.436304	0.0511479	0.00029769	9.91e-20	2.93054e-15	Low_grade_cartilage
ENSG00000223685	chr13_38074651_G_T_rs9576439	-275609	-275608	0.509506	203	258	2.72894e-15	-0.436304	0.0511479	0.00029769	9.91e-20	2.93054e-15	Low_grade_cartilage
ENSG00000223685	chr13_38074975_G_A_rs61955199	-275285	-275284	0.427757	183	225	2.51979e-11	-0.374508	0.0531555	0.00029769	9.91e-20	2.93054e-15	Low_grade_cartilage
ENSG00000223685	chr13_38075232_A_T_rs11840873	-275028	-275027	0.427757	183	225	2.5198e-11	-0.374508	0.0531555	0.00029769	9.91e-20	2.93054e-15	Low_grade_cartilage
ENSG00000223685	chr13_38075828_T_C_rs9548179	-274432	-274431	0.509506	203	258	2.72894e-15	-0.436304	0.0511479	0.00029769	9.91e-20	2.93054e-15	Low_grade_cartilage
ENSG00000223685	chr13_38077912_C_T_rs1577610	-272348	-272347	0.507605	204	259	1.86254e-15	-0.440735	0.0513112	0.00029769	9.91e-20	2.93054e-15	Low_grade_cartilage
ENSG00000223685	chr13_38079119_A_G_rs4943560	-271141	-271140	0.509506	203	258	2.72894e-15	-0.436304	0.0511479	0.00029769	9.91e-20	2.93054e-15	Low_grade_cartilage
ENSG00000223685	chr13_38079762_T_C_rs9532159	-270498	-270497	0.501901	205	262	7.35265e-15	-0.429197	0.0512428	0.00029769	9.91e-20	2.93054e-15	Low_grade_cartilage
ENSG00000223685	chr13_38079798_A_T_rs9532160	-270462	-270461	0.503802	205	261	5.35527e-14	-0.420578	0.0521679	0.00029769	9.91e-20	2.93054e-15	Low_grade_cartilage
ENSG00000223685	chr13_38080183_G_A_rs12050067	-270077	-270076	0.509506	203	258	2.72894e-15	-0.436304	0.0511479	0.00029769	9.91e-20	2.93054e-15	Low_grade_cartilage
ENSG00000223685	chr13_38083760_A_G_rs9566299	-266500	-266499	0.505703	205	260	7.1563e-15	-0.434073	0.0517987	0.00029769	9.91e-20	2.93054e-15	Low_grade_cartilage
ENSG00000223685	chr13_38083812_T_A_rs9566300	-266448	-266447	0.505703	205	260	7.1563e-15	-0.434073	0.0517987	0.00029769	9.91e-20	2.93054e-15	Low_grade_cartilage
ENSG00000223685	chr13_38083944_C_G_rs12583650	-266316	-266315	0.422053	181	222	2.26078e-10	-0.35602	0.0534362	0.00029769	9.91e-20	2.93054e-15	Low_grade_cartilage
ENSG00000223685	chr13_38084299_C_A_rs1415275	-265961	-265960	0.347909	151	183	1.05164e-11	0.365866	0.0508527	0.00029769	9.91e-20	2.93054e-15	Low_grade_cartilage
ENSG00000223685	chr13_38084979_C_T_rs9315549	-265281	-265280	0.5	204	263	2.28588e-14	-0.416038	0.0507535	0.00029769	9.91e-20	2.93054e-15	Low_grade_cartilage
ENSG00000223685	chr13_38085078_C_T_rs9576445	-265182	-265181	0.5	205	263	6.1832e-15	-0.427986	0.0509335	0.00029769	9.91e-20	2.93054e-15	Low_grade_cartilage
ENSG00000223685	chr13_38085177_C_CTACCCAAAGAAATG_rs144782823;rs376792202	-265083	-265082	0.63308	154	193	1.0416e-11	-0.35364	0.0491421	0.00029769	9.91e-20	2.93054e-15	Low_grade_cartilage
ENSG00000223685	chr13_38085315_C_G_rs9548181	-264945	-264944	0.492395	196	259	1.89037e-08	-0.298809	0.0511295	0.00029769	9.91e-20	2.93054e-15	Low_grade_cartilage
ENSG00000223685	chr13_38088166_T_A_rs1924200	-262094	-262093	0.530418	190	247	5.69614e-08	-0.296559	0.0526905	0.00029769	9.91e-20	2.93054e-15	Low_grade_cartilage
ENSG00000223685	chr13_38090764_G_A_rs9548184	-259496	-259495	0.382129	165	201	5.19299e-06	-0.255806	0.0547074	0.00029769	9.91e-20	2.93054e-15	Low_grade_cartilage
ENSG00000223685	chr13_38093640_G_T_rs9603320	-256620	-256619	0.361217	157	190	6.91456e-09	0.320287	0.0530594	0.00029769	9.91e-20	2.93054e-15	Low_grade_cartilage
ENSG00000223685	chr13_38100284_G_A_rs9548192	-249976	-249975	0.38403	165	202	6.27451e-06	-0.252385	0.0544764	0.00029769	9.91e-20	2.93054e-15	Low_grade_cartilage
ENSG00000223685	chr13_38102477_T_C_rs1951833	-247783	-247782	0.38403	165	202	6.27451e-06	-0.252385	0.0544764	0.00029769	9.91e-20	2.93054e-15	Low_grade_cartilage
ENSG00000223685	chr13_38112344_C_A_rs11616516	-237916	-237915	0.38403	165	202	6.27451e-06	-0.252385	0.0544764	0.00029769	9.91e-20	2.93054e-15	Low_grade_cartilage
ENSG00000223685	chr13_38113756_G_A_rs9532166	-236504	-236503	0.247148	117	130	1.91866e-07	0.320187	0.0594713	0.00029769	9.91e-20	2.93054e-15	Low_grade_cartilage
ENSG00000223685	chr13_38120800_T_C_rs7994524	-229460	-229459	0.38403	165	202	6.27451e-06	-0.252385	0.0544764	0.00029769	9.91e-20	2.93054e-15	Low_grade_cartilage
ENSG00000223685	chr13_38129739_T_C_rs2209138	-220521	-220520	0.382129	164	201	7.88196e-06	-0.249281	0.0544194	0.00029769	9.91e-20	2.93054e-15	Low_grade_cartilage
ENSG00000223685	chr13_38134231_C_T_rs11147691	-216029	-216028	0.279468	132	147	7.30807e-09	0.351561	0.0583416	0.00029769	9.91e-20	2.93054e-15	Low_grade_cartilage
ENSG00000223685	chr13_38136123_C_T_rs17212836	-214137	-214136	0.256654	122	135	1.78419e-08	0.343869	0.0587276	0.00029769	9.91e-20	2.93054e-15	Low_grade_cartilage
ENSG00000223685	chr13_38140009_C_T_rs7997915	-210251	-210250	0.382129	164	201	7.88196e-06	-0.249281	0.0544194	0.00029769	9.91e-20	2.93054e-15	Low_grade_cartilage
ENSG00000223685	chr13_38142059_T_TTG_rs113408547;rs751196052	-208201	-208200	0.389734	168	205	9.34825e-07	-0.273284	0.0540846	0.00029769	9.91e-20	2.93054e-15	Low_grade_cartilage
ENSG00000223685	chr13_38144398_G_T_rs9548217	-205862	-205861	0.368821	160	194	1.41545e-10	0.348721	0.051698	0.00029769	9.91e-20	2.93054e-15	Low_grade_cartilage
ENSG00000223685	chr13_38145363_A_G_rs9548218	-204897	-204896	0.38403	164	202	9.29594e-06	-0.245922	0.0541356	0.00029769	9.91e-20	2.93054e-15	Low_grade_cartilage
ENSG00000223685	chr13_38155220_T_A_rs9646101	-195040	-195039	0.36692	160	193	6.23407e-10	0.34074	0.0525764	0.00029769	9.91e-20	2.93054e-15	Low_grade_cartilage
ENSG00000223685	chr13_38162955_G_A_rs10507467	-187305	-187304	0.38403	164	202	9.29594e-06	-0.245922	0.0541356	0.00029769	9.91e-20	2.93054e-15	Low_grade_cartilage
ENSG00000223685	chr13_38163920_A_AT_rs11408744	-186340	-186339	0.38403	164	202	9.29594e-06	-0.245922	0.0541356	0.00029769	9.91e-20	2.93054e-15	Low_grade_cartilage
ENSG00000223685	chr13_38175047_A_G_rs1924187	-175213	-175212	0.56654	183	228	7.61143e-05	0.224798	0.055712	0.00029769	9.91e-20	2.93054e-15	Low_grade_cartilage
ENSG00000223685	chr13_38175797_G_A_rs7991530	-174463	-174462	0.494297	198	260	7.67264e-05	0.220405	0.0546508	0.00029769	9.91e-20	2.93054e-15	Low_grade_cartilage
ENSG00000223685	chr13_38192264_A_G_rs17293303	-157996	-157995	0.146388	71	77	0.00010781	-0.279779	0.0708977	0.00029769	9.91e-20	2.93054e-15	Low_grade_cartilage
ENSG00000287837	chr13_40844990_T_C_rs9603794	-32872	-32871	0.353612	153	186	1.19299e-06	-0.168297	0.0336556	0.000245524	1.19299e-06	0.00148877	Low_grade_cartilage
ENSG00000287837	chr13_40874262_G_C_rs11841801	-3600	-3599	0.353612	153	186	1.19299e-06	-0.168297	0.0336556	0.000245524	1.19299e-06	0.00148877	Low_grade_cartilage
ENSG00000287837	chr13_40888604_A_T_rs9525422	10742	10743	0.355513	154	187	1.37607e-06	-0.16723	0.0336497	0.000245524	1.19299e-06	0.00148877	Low_grade_cartilage
ENSG00000287837	chr13_41012824_C_T_rs9525442	134962	134963	0.326996	142	172	6.05034e-05	0.136946	0.0334607	0.000245524	1.19299e-06	0.00148877	Low_grade_cartilage
ENSG00000287837	chr13_41013239_T_C_rs9532700	135377	135378	0.131179	67	69	0.000182064	-0.1916	0.0502933	0.000245524	1.19299e-06	0.00148877	Low_grade_cartilage
ENSG00000287837	chr13_41014326_T_C_rs9532701	136464	136465	0.328897	143	173	4.22475e-05	0.140328	0.0335566	0.000245524	1.19299e-06	0.00148877	Low_grade_cartilage
ENSG00000287837	chr13_41022520_G_A_rs9525443	144658	144659	0.317491	139	167	8.48753e-05	0.135732	0.0338705	0.000245524	1.19299e-06	0.00148877	Low_grade_cartilage
ENSG00000287837	chr13_41033703_A_G_rs58454263	155841	155842	0.363118	150	191	7.96871e-05	0.126651	0.0314785	0.000245524	1.19299e-06	0.00148877	Low_grade_cartilage
ENSG00000287837	chr13_41035879_G_A_rs7997906	158017	158018	0.309886	136	163	6.20282e-05	0.138541	0.0339022	0.000245524	1.19299e-06	0.00148877	Low_grade_cartilage
ENSG00000287837	chr13_41036211_C_T_rs61962750	158349	158350	0.309886	136	163	6.20282e-05	0.138541	0.0339022	0.000245524	1.19299e-06	0.00148877	Low_grade_cartilage
ENSG00000287837	chr13_41041382_T_A_rs8002341	163520	163521	0.309886	136	163	6.20282e-05	0.138541	0.0339022	0.000245524	1.19299e-06	0.00148877	Low_grade_cartilage
ENSG00000287837	chr13_41042209_G_C_rs55704414	164347	164348	0.309886	136	163	6.20282e-05	0.138541	0.0339022	0.000245524	1.19299e-06	0.00148877	Low_grade_cartilage
ENSG00000287837	chr13_41045050_C_T_rs4444207	167188	167189	0.309886	136	163	6.20282e-05	0.138541	0.0339022	0.000245524	1.19299e-06	0.00148877	Low_grade_cartilage
ENSG00000287837	chr13_41048242_G_A_rs7332895	170380	170381	0.309886	136	163	6.20282e-05	0.138541	0.0339022	0.000245524	1.19299e-06	0.00148877	Low_grade_cartilage
ENSG00000287837	chr13_41054146_T_C_rs7329068	176284	176285	0.309886	136	163	6.20282e-05	0.138541	0.0339022	0.000245524	1.19299e-06	0.00148877	Low_grade_cartilage
ENSG00000287837	chr13_41064475_A_G_rs1329520	186613	186614	0.309886	136	163	4.8109e-05	0.141562	0.0341133	0.000245524	1.19299e-06	0.00148877	Low_grade_cartilage
ENSG00000287837	chr13_41077235_A_AT_rs139320197	199373	199374	0.134981	69	71	0.000184442	-0.188519	0.0495289	0.000245524	1.19299e-06	0.00148877	Low_grade_cartilage
ENSG00000287837	chr13_41079043_T_C_rs60223575	201181	201182	0.311787	137	164	2.05614e-05	0.149059	0.034217	0.000245524	1.19299e-06	0.00148877	Low_grade_cartilage
ENSG00000287837	chr13_41081764_T_C_rs78169557	203902	203903	0.134981	69	71	0.000184442	-0.188519	0.0495289	0.000245524	1.19299e-06	0.00148877	Low_grade_cartilage
ENSG00000287837	chr13_41084839_A_G_rs61964864	206977	206978	0.311787	137	164	2.05614e-05	0.149059	0.034217	0.000245524	1.19299e-06	0.00148877	Low_grade_cartilage
ENSG00000287837	chr13_41085281_C_T_rs9532720	207419	207420	0.306084	134	161	2.05841e-05	0.148679	0.0341319	0.000245524	1.19299e-06	0.00148877	Low_grade_cartilage
ENSG00000287837	chr13_41087685_TTA_T_rs35108041	209823	209824	0.313688	138	165	2.40951e-05	0.149303	0.0345743	0.000245524	1.19299e-06	0.00148877	Low_grade_cartilage
ENSG00000287837	chr13_41087786_T_G_rs7994783	209924	209925	0.309886	137	163	4.69146e-05	0.144	0.0346488	0.000245524	1.19299e-06	0.00148877	Low_grade_cartilage
ENSG00000287837	chr13_41093916_C_T_rs9525448	216054	216055	0.307985	135	162	1.99351e-05	0.148827	0.034106	0.000245524	1.19299e-06	0.00148877	Low_grade_cartilage
ENSG00000287837	chr13_41095597_G_A_rs59936027	217735	217736	0.311787	137	164	2.05614e-05	0.149059	0.034217	0.000245524	1.19299e-06	0.00148877	Low_grade_cartilage
ENSG00000287837	chr13_41102388_T_C_rs9532723	224526	224527	0.138783	71	73	8.81698e-05	-0.197426	0.049385	0.000245524	1.19299e-06	0.00148877	Low_grade_cartilage
ENSG00000287837	chr13_41174273_G_T_rs9525459	296411	296412	0.134981	70	71	1.8967e-05	-0.215272	0.0491992	0.000245524	1.19299e-06	0.00148877	Low_grade_cartilage
ENSG00000287837	chr13_41190304_A_G_rs7982779	312442	312443	0.131179	68	69	5.07299e-05	-0.206489	0.0499175	0.000245524	1.19299e-06	0.00148877	Low_grade_cartilage
ENSG00000287837	chr13_41200885_T_G_rs7333669	323023	323024	0.258555	116	136	0.000164069	-0.143113	0.0372974	0.000245524	1.19299e-06	0.00148877	Low_grade_cartilage
ENSG00000287837	chr13_41202226_T_C_rs7992673	324364	324365	0.228137	107	120	0.000137927	-0.15634	0.0402681	0.000245524	1.19299e-06	0.00148877	Low_grade_cartilage
ENSG00000287837	chr13_41203507_C_G_rs485470	325645	325646	0.230038	106	121	7.66941e-05	-0.157262	0.0389929	0.000245524	1.19299e-06	0.00148877	Low_grade_cartilage
ENSG00000227258	chr13_44108837_G_T_rs9567366	-33507	-33506	0.129278	64	68	4.42966e-06	0.428403	0.0909219	0.000253511	3.17354e-08	5.12447e-05	Low_grade_cartilage
ENSG00000227258	chr13_44115974_A_G_rs9525915	-26370	-26369	0.663498	145	177	7.8974e-06	-0.30267	0.066081	0.000253511	3.17354e-08	5.12447e-05	Low_grade_cartilage
ENSG00000227258	chr13_44118745_G_A_rs9533774	-23599	-23598	0.743346	113	135	5.19589e-07	-0.349248	0.067456	0.000253511	3.17354e-08	5.12447e-05	Low_grade_cartilage
ENSG00000227258	chr13_44123052_GT_G_rs11476082;rs398077232;rs796973887	-19292	-19291	0.127376	64	67	3.53772e-08	0.522867	0.0913751	0.000253511	3.17354e-08	5.12447e-05	Low_grade_cartilage
ENSG00000227258	chr13_44123820_C_T_rs9533775	-18524	-18523	0.568441	177	227	0.000125219	-0.245809	0.0629054	0.000253511	3.17354e-08	5.12447e-05	Low_grade_cartilage
ENSG00000227258	chr13_44128733_T_A_rs9525916	-13611	-13610	0.585551	173	218	0.000185778	-0.242666	0.0637869	0.000253511	3.17354e-08	5.12447e-05	Low_grade_cartilage
ENSG00000227258	chr13_44131305_G_A_rs12869383	-11039	-11038	0.760456	108	126	9.33668e-08	-0.385387	0.0696932	0.000253511	3.17354e-08	5.12447e-05	Low_grade_cartilage
ENSG00000227258	chr13_44132132_T_C_rs9595066	-10212	-10211	0.878327	60	64	1.55553e-07	-0.493691	0.0909751	0.000253511	3.17354e-08	5.12447e-05	Low_grade_cartilage
ENSG00000227258	chr13_44132342_A_ACAAAAAATCACATTTCC_rs143260485;rs747679805;rs71099879	-10002	-10001	0.771863	102	120	2.0155e-07	-0.370256	0.0689	0.000253511	3.17354e-08	5.12447e-05	Low_grade_cartilage
ENSG00000227258	chr13_44133990_C_T_rs4942281	-8354	-8353	0.117871	59	62	4.1761e-08	0.532861	0.093655	0.000253511	3.17354e-08	5.12447e-05	Low_grade_cartilage
ENSG00000227258	chr13_44134280_G_A_rs4942282	-8064	-8063	0.117871	59	62	4.1761e-08	0.532861	0.093655	0.000253511	3.17354e-08	5.12447e-05	Low_grade_cartilage
ENSG00000227258	chr13_44134584_G_A_rs9533777	-7760	-7759	0.86692	66	70	1.16058e-07	-0.496559	0.0905141	0.000253511	3.17354e-08	5.12447e-05	Low_grade_cartilage
ENSG00000227258	chr13_44136425_A_G_rs9525917	-5919	-5918	0.760456	108	126	9.33668e-08	-0.385387	0.0696932	0.000253511	3.17354e-08	5.12447e-05	Low_grade_cartilage
ENSG00000227258	chr13_44136811_C_T_rs7981575	-5533	-5532	0.117871	59	62	4.1761e-08	0.532861	0.093655	0.000253511	3.17354e-08	5.12447e-05	Low_grade_cartilage
ENSG00000227258	chr13_44137489_T_C_rs66786230	-4855	-4854	0.117871	59	62	4.1761e-08	0.532861	0.093655	0.000253511	3.17354e-08	5.12447e-05	Low_grade_cartilage
ENSG00000227258	chr13_44143596_AGCT_A_rs200299151;rs749051790	1252	1253	0.762357	108	125	2.39411e-07	-0.377474	0.070708	0.000253511	3.17354e-08	5.12447e-05	Low_grade_cartilage
ENSG00000227258	chr13_44143602_T_G_rs202079374	1258	1259	0.762357	108	125	2.39411e-07	-0.377474	0.070708	0.000253511	3.17354e-08	5.12447e-05	Low_grade_cartilage
ENSG00000227258	chr13_44143605_A_ATGG_rs373032793	1261	1262	0.762357	108	125	2.39411e-07	-0.377474	0.070708	0.000253511	3.17354e-08	5.12447e-05	Low_grade_cartilage
ENSG00000227258	chr13_44143606_C_T_rs76367685	1262	1263	0.762357	108	125	2.39411e-07	-0.377474	0.070708	0.000253511	3.17354e-08	5.12447e-05	Low_grade_cartilage
ENSG00000227258	chr13_44146081_G_T_rs9567377	3737	3738	0.114068	59	60	3.17354e-08	0.563973	0.0981939	0.000253511	3.17354e-08	5.12447e-05	Low_grade_cartilage
ENSG00000227258	chr13_44147224_GA_G_rs5803243;rs796610514	4880	4881	0.703422	130	156	0.000118109	-0.257319	0.0655972	0.000253511	3.17354e-08	5.12447e-05	Low_grade_cartilage
ENSG00000227258	chr13_44147228_A_G_rs115688922	4884	4885	0.703422	130	156	0.000118109	-0.257319	0.0655972	0.000253511	3.17354e-08	5.12447e-05	Low_grade_cartilage
ENSG00000227258	chr13_44155923_C_T_rs12584300	13579	13580	0.705323	130	155	0.000119482	-0.259141	0.0661118	0.000253511	3.17354e-08	5.12447e-05	Low_grade_cartilage
ENSG00000227258	chr13_44167162_T_G_rs9525919	24818	24819	0.703422	130	156	0.000175853	-0.252108	0.0660171	0.000253511	3.17354e-08	5.12447e-05	Low_grade_cartilage
ENSG00000227258	chr13_44167213_T_G_rs9525920	24869	24870	0.703422	130	156	0.000175853	-0.252108	0.0660171	0.000253511	3.17354e-08	5.12447e-05	Low_grade_cartilage
ENSG00000227258	chr13_44182767_T_C_rs1971582	40423	40424	0.703422	130	156	0.000175853	-0.252108	0.0660171	0.000253511	3.17354e-08	5.12447e-05	Low_grade_cartilage
ENSG00000278156	chr13_45223285_AAG_A_.	645794	645795	0.0570342	28	30	2.94365e-05	-0.523095	0.122504	0.000248159	2.94365e-05	0.0218099	Low_grade_cartilage
ENSG00000231817	chr13_46331588_A_G_rs73188865	-131909	-131908	0.0836502	43	44	0.000231585	0.414894	0.110766	0.000243155	2.09126e-06	0.0027803	Low_grade_cartilage
ENSG00000231817	chr13_46332739_G_T_rs2477601	-130758	-130757	0.21673	106	114	5.29288e-05	-0.306575	0.0743018	0.000243155	2.09126e-06	0.0027803	Low_grade_cartilage
ENSG00000231817	chr13_46336561_CT_C_rs34043318	-126936	-126935	0.180608	89	95	1.30866e-05	-0.344421	0.0771707	0.000243155	2.09126e-06	0.0027803	Low_grade_cartilage
ENSG00000231817	chr13_46339611_C_A_rs12860986	-123886	-123885	0.169202	84	89	6.06264e-05	-0.328446	0.0802611	0.000243155	2.09126e-06	0.0027803	Low_grade_cartilage
ENSG00000231817	chr13_46339873_AAAAAC_A_rs144130907	-123624	-123623	0.0589354	31	31	0.000108084	0.49623	0.125768	0.000243155	2.09126e-06	0.0027803	Low_grade_cartilage
ENSG00000231817	chr13_46345651_C_T_rs11617125	-117846	-117845	0.173004	86	91	0.000117695	-0.312151	0.0795567	0.000243155	2.09126e-06	0.0027803	Low_grade_cartilage
ENSG00000231817	chr13_46346414_CCTAA_C_rs68035733;rs35817368;rs67276493	-117083	-117082	0.173004	86	91	0.000117695	-0.312151	0.0795567	0.000243155	2.09126e-06	0.0027803	Low_grade_cartilage
ENSG00000231817	chr13_46357994_A_G_rs12429513	-105503	-105502	0.178707	89	94	8.82929e-05	-0.318882	0.0797734	0.000243155	2.09126e-06	0.0027803	Low_grade_cartilage
ENSG00000231817	chr13_46358818_C_A_rs9567662	-104679	-104678	0.186312	92	98	2.45842e-05	-0.329916	0.0764847	0.000243155	2.09126e-06	0.0027803	Low_grade_cartilage
ENSG00000231817	chr13_46360064_A_G_rs9534381	-103433	-103432	0.173004	86	91	0.000117695	-0.312151	0.0795567	0.000243155	2.09126e-06	0.0027803	Low_grade_cartilage
ENSG00000231817	chr13_46361098_G_A_rs9526172	-102399	-102398	0.173004	86	91	0.000117695	-0.312151	0.0795567	0.000243155	2.09126e-06	0.0027803	Low_grade_cartilage
ENSG00000231817	chr13_46361873_C_T_rs7319024	-101624	-101623	0.173004	86	91	0.000117695	-0.312151	0.0795567	0.000243155	2.09126e-06	0.0027803	Low_grade_cartilage
ENSG00000231817	chr13_46362106_A_G_rs2762010	-101391	-101390	0.192015	95	101	1.76418e-05	-0.337114	0.076744	0.000243155	2.09126e-06	0.0027803	Low_grade_cartilage
ENSG00000231817	chr13_46362654_G_A_rs41284171	-100843	-100842	0.0836502	43	44	0.000231585	0.414894	0.110766	0.000243155	2.09126e-06	0.0027803	Low_grade_cartilage
ENSG00000231817	chr13_46363058_T_C_rs259699	-100439	-100438	0.192015	95	101	1.76418e-05	-0.337114	0.076744	0.000243155	2.09126e-06	0.0027803	Low_grade_cartilage
ENSG00000231817	chr13_46363623_T_G_rs259700	-99874	-99873	0.192015	95	101	1.76418e-05	-0.337114	0.076744	0.000243155	2.09126e-06	0.0027803	Low_grade_cartilage
ENSG00000231817	chr13_46364204_G_T_rs259702	-99293	-99292	0.192015	95	101	1.76418e-05	-0.337114	0.076744	0.000243155	2.09126e-06	0.0027803	Low_grade_cartilage
ENSG00000231817	chr13_46364396_C_CA_rs577189836;rs35985259;rs201886021	-99101	-99100	0.195817	97	103	1.66991e-05	-0.33666	0.0764143	0.000243155	2.09126e-06	0.0027803	Low_grade_cartilage
ENSG00000231817	chr13_46368438_G_A_rs1408185	-95059	-95058	0.192015	95	101	1.76418e-05	-0.337114	0.076744	0.000243155	2.09126e-06	0.0027803	Low_grade_cartilage
ENSG00000231817	chr13_46374413_G_A_rs9567664	-89084	-89083	0.186312	92	98	2.45842e-05	-0.329916	0.0764847	0.000243155	2.09126e-06	0.0027803	Low_grade_cartilage
ENSG00000231817	chr13_46377044_CCTTT_C_rs67973418;rs59537460	-86453	-86452	0.186312	92	98	2.45842e-05	-0.329916	0.0764847	0.000243155	2.09126e-06	0.0027803	Low_grade_cartilage
ENSG00000231817	chr13_46377332_C_T_rs9534383	-86165	-86164	0.186312	92	98	2.45842e-05	-0.329916	0.0764847	0.000243155	2.09126e-06	0.0027803	Low_grade_cartilage
ENSG00000231817	chr13_46377338_A_G_rs1238505	-86159	-86158	0.192015	95	101	1.76418e-05	-0.337114	0.076744	0.000243155	2.09126e-06	0.0027803	Low_grade_cartilage
ENSG00000231817	chr13_46386020_G_A_rs12869824	-77477	-77476	0.186312	92	98	2.45842e-05	-0.329916	0.0764847	0.000243155	2.09126e-06	0.0027803	Low_grade_cartilage
ENSG00000231817	chr13_46397645_A_C_rs9316202	-65852	-65851	0.188213	93	99	2.5809e-05	-0.329298	0.076549	0.000243155	2.09126e-06	0.0027803	Low_grade_cartilage
ENSG00000231817	chr13_46405144_C_T_rs9526174	-58353	-58352	0.186312	92	98	2.45842e-05	-0.329916	0.0764847	0.000243155	2.09126e-06	0.0027803	Low_grade_cartilage
ENSG00000231817	chr13_46411707_G_T_rs4942519	-51790	-51789	0.186312	92	98	2.45842e-05	-0.329916	0.0764847	0.000243155	2.09126e-06	0.0027803	Low_grade_cartilage
ENSG00000231817	chr13_46422456_G_A_rs9562656	-41041	-41040	0.188213	93	99	2.5809e-05	-0.329298	0.076549	0.000243155	2.09126e-06	0.0027803	Low_grade_cartilage
ENSG00000231817	chr13_46427800_G_C_rs11617524	-35697	-35696	0.186312	92	98	2.45842e-05	-0.329916	0.0764847	0.000243155	2.09126e-06	0.0027803	Low_grade_cartilage
ENSG00000231817	chr13_46428498_A_C_rs9567668	-34999	-34998	0.186312	92	98	2.45842e-05	-0.329916	0.0764847	0.000243155	2.09126e-06	0.0027803	Low_grade_cartilage
ENSG00000231817	chr13_46431208_C_T_rs11618703	-32289	-32288	0.0589354	31	31	0.000108084	0.49623	0.125768	0.000243155	2.09126e-06	0.0027803	Low_grade_cartilage
ENSG00000231817	chr13_46432310_A_G_rs10870791	-31187	-31186	0.173004	87	91	0.000234539	-0.303812	0.0811836	0.000243155	2.09126e-06	0.0027803	Low_grade_cartilage
ENSG00000231817	chr13_46438201_C_A_rs1811897	-25296	-25295	0.186312	93	98	1.16053e-05	-0.347625	0.0774017	0.000243155	2.09126e-06	0.0027803	Low_grade_cartilage
ENSG00000231817	chr13_46438213_A_G_rs927621	-25284	-25283	0.186312	93	98	1.16053e-05	-0.347625	0.0774017	0.000243155	2.09126e-06	0.0027803	Low_grade_cartilage
ENSG00000231817	chr13_46438710_G_A_rs4942520	-24787	-24786	0.186312	93	98	1.16053e-05	-0.347625	0.0774017	0.000243155	2.09126e-06	0.0027803	Low_grade_cartilage
ENSG00000231817	chr13_46439547_C_T_rs4614625	-23950	-23949	0.186312	93	98	1.16053e-05	-0.347625	0.0774017	0.000243155	2.09126e-06	0.0027803	Low_grade_cartilage
ENSG00000231817	chr13_46439657_G_A_rs4463984	-23840	-23839	0.186312	93	98	1.16053e-05	-0.347625	0.0774017	0.000243155	2.09126e-06	0.0027803	Low_grade_cartilage
ENSG00000231817	chr13_46439960_G_T_rs3862744	-23537	-23536	0.186312	93	98	1.16052e-05	-0.347625	0.0774017	0.000243155	2.09126e-06	0.0027803	Low_grade_cartilage
ENSG00000231817	chr13_46441537_T_TA_rs147471061;rs375512974	-21960	-21959	0.186312	93	98	1.16053e-05	-0.347625	0.0774017	0.000243155	2.09126e-06	0.0027803	Low_grade_cartilage
ENSG00000231817	chr13_46443277_A_C_rs9567671	-20220	-20219	0.186312	93	98	1.16053e-05	-0.347625	0.0774017	0.000243155	2.09126e-06	0.0027803	Low_grade_cartilage
ENSG00000231817	chr13_46443935_A_T_rs4245335	-19562	-19561	0.186312	93	98	1.16053e-05	-0.347625	0.0774017	0.000243155	2.09126e-06	0.0027803	Low_grade_cartilage
ENSG00000231817	chr13_46443958_T_A_rs4245336	-19539	-19538	0.186312	93	98	1.16053e-05	-0.347625	0.0774017	0.000243155	2.09126e-06	0.0027803	Low_grade_cartilage
ENSG00000231817	chr13_46444110_T_C_rs4245337	-19387	-19386	0.186312	93	98	1.16053e-05	-0.347625	0.0774017	0.000243155	2.09126e-06	0.0027803	Low_grade_cartilage
ENSG00000231817	chr13_46444457_C_A_rs4423323	-19040	-19039	0.186312	93	98	1.16053e-05	-0.347625	0.0774017	0.000243155	2.09126e-06	0.0027803	Low_grade_cartilage
ENSG00000231817	chr13_46444458_A_T_rs2761971	-19039	-19038	0.186312	93	98	1.16052e-05	-0.347625	0.0774017	0.000243155	2.09126e-06	0.0027803	Low_grade_cartilage
ENSG00000231817	chr13_46444813_T_A_rs9534393	-18684	-18683	0.184411	92	97	1.19874e-05	-0.346693	0.0773243	0.000243155	2.09126e-06	0.0027803	Low_grade_cartilage
ENSG00000231817	chr13_46444870_C_T_rs2635934	-18627	-18626	0.186312	93	98	1.16053e-05	-0.347625	0.0774017	0.000243155	2.09126e-06	0.0027803	Low_grade_cartilage
ENSG00000231817	chr13_46446240_T_C_rs8002009	-17257	-17256	0.186312	93	98	1.16053e-05	-0.347625	0.0774017	0.000243155	2.09126e-06	0.0027803	Low_grade_cartilage
ENSG00000231817	chr13_46446451_TAAATG_T_rs141405217;rs59386785	-17046	-17045	0.186312	93	98	1.16053e-05	-0.347625	0.0774017	0.000243155	2.09126e-06	0.0027803	Low_grade_cartilage
ENSG00000231817	chr13_46446471_T_C_rs2985224	-17026	-17025	0.186312	93	98	1.16052e-05	-0.347625	0.0774017	0.000243155	2.09126e-06	0.0027803	Low_grade_cartilage
ENSG00000231817	chr13_46446729_A_G_rs9526177	-16768	-16767	0.186312	93	98	1.16053e-05	-0.347625	0.0774017	0.000243155	2.09126e-06	0.0027803	Low_grade_cartilage
ENSG00000231817	chr13_46446755_A_C_rs9526178	-16742	-16741	0.186312	93	98	1.16053e-05	-0.347625	0.0774017	0.000243155	2.09126e-06	0.0027803	Low_grade_cartilage
ENSG00000231817	chr13_46447534_G_A_rs3958471	-15963	-15962	0.186312	93	98	1.16052e-05	-0.347625	0.0774017	0.000243155	2.09126e-06	0.0027803	Low_grade_cartilage
ENSG00000231817	chr13_46447590_G_A_rs9534396	-15907	-15906	0.186312	93	98	1.16053e-05	-0.347625	0.0774017	0.000243155	2.09126e-06	0.0027803	Low_grade_cartilage
ENSG00000231817	chr13_46447621_TC_T_rs57345769;rs796581386	-15876	-15875	0.186312	93	98	1.16053e-05	-0.347625	0.0774017	0.000243155	2.09126e-06	0.0027803	Low_grade_cartilage
ENSG00000231817	chr13_46447801_A_G_rs10507542	-15696	-15695	0.186312	93	98	1.16053e-05	-0.347625	0.0774017	0.000243155	2.09126e-06	0.0027803	Low_grade_cartilage
ENSG00000231817	chr13_46447938_C_T_rs28643318	-15559	-15558	0.186312	93	98	1.16052e-05	-0.347625	0.0774017	0.000243155	2.09126e-06	0.0027803	Low_grade_cartilage
ENSG00000231817	chr13_46448362_T_C_rs9534397	-15135	-15134	0.186312	93	98	1.16053e-05	-0.347625	0.0774017	0.000243155	2.09126e-06	0.0027803	Low_grade_cartilage
ENSG00000231817	chr13_46449541_C_T_rs17069178	-13956	-13955	0.186312	93	98	1.16053e-05	-0.347625	0.0774017	0.000243155	2.09126e-06	0.0027803	Low_grade_cartilage
ENSG00000231817	chr13_46449657_T_C_rs61135656	-13840	-13839	0.186312	93	98	1.16052e-05	-0.347625	0.0774017	0.000243155	2.09126e-06	0.0027803	Low_grade_cartilage
ENSG00000231817	chr13_46449967_G_A_rs3991583	-13530	-13529	0.186312	93	98	1.16053e-05	-0.347625	0.0774017	0.000243155	2.09126e-06	0.0027803	Low_grade_cartilage
ENSG00000231817	chr13_46449981_G_A_rs7317413	-13516	-13515	0.186312	93	98	1.16053e-05	-0.347625	0.0774017	0.000243155	2.09126e-06	0.0027803	Low_grade_cartilage
ENSG00000231817	chr13_46450324_T_G_rs2405402	-13173	-13172	0.186312	93	98	1.16052e-05	-0.347625	0.0774017	0.000243155	2.09126e-06	0.0027803	Low_grade_cartilage
ENSG00000231817	chr13_46450417_A_T_rs7322205	-13080	-13079	0.186312	93	98	1.16053e-05	-0.347625	0.0774017	0.000243155	2.09126e-06	0.0027803	Low_grade_cartilage
ENSG00000231817	chr13_46450517_A_G_rs9526179	-12980	-12979	0.186312	93	98	1.16053e-05	-0.347625	0.0774017	0.000243155	2.09126e-06	0.0027803	Low_grade_cartilage
ENSG00000231817	chr13_46450881_G_A_rs3958472	-12616	-12615	0.186312	93	98	1.16053e-05	-0.347625	0.0774017	0.000243155	2.09126e-06	0.0027803	Low_grade_cartilage
ENSG00000231817	chr13_46451168_A_G_rs61948134	-12329	-12328	0.0817491	43	43	0.000107721	0.453338	0.114872	0.000243155	2.09126e-06	0.0027803	Low_grade_cartilage
ENSG00000231817	chr13_46451198_G_A_rs2765734	-12299	-12298	0.186312	93	98	1.16053e-05	-0.347625	0.0774017	0.000243155	2.09126e-06	0.0027803	Low_grade_cartilage
ENSG00000231817	chr13_46451199_G_T_rs11617807	-12298	-12297	0.186312	93	98	1.16053e-05	-0.347625	0.0774017	0.000243155	2.09126e-06	0.0027803	Low_grade_cartilage
ENSG00000231817	chr13_46451379_A_G_rs9534398	-12118	-12117	0.186312	93	98	1.16053e-05	-0.347625	0.0774017	0.000243155	2.09126e-06	0.0027803	Low_grade_cartilage
ENSG00000231817	chr13_46451784_A_G_rs9534399	-11713	-11712	0.186312	93	98	1.16052e-05	-0.347625	0.0774017	0.000243155	2.09126e-06	0.0027803	Low_grade_cartilage
ENSG00000231817	chr13_46451951_T_C_rs4942521	-11546	-11545	0.186312	93	98	1.16053e-05	-0.347625	0.0774017	0.000243155	2.09126e-06	0.0027803	Low_grade_cartilage
ENSG00000231817	chr13_46452217_C_G_rs4942522	-11280	-11279	0.186312	93	98	1.16053e-05	-0.347625	0.0774017	0.000243155	2.09126e-06	0.0027803	Low_grade_cartilage
ENSG00000231817	chr13_46452246_T_G_rs4942523	-11251	-11250	0.186312	93	98	1.16053e-05	-0.347625	0.0774017	0.000243155	2.09126e-06	0.0027803	Low_grade_cartilage
ENSG00000231817	chr13_46452285_C_T_rs4942524	-11212	-11211	0.186312	93	98	1.16052e-05	-0.347625	0.0774017	0.000243155	2.09126e-06	0.0027803	Low_grade_cartilage
ENSG00000231817	chr13_46452436_TC_T_rs150223477	-11061	-11060	0.186312	93	98	1.16053e-05	-0.347625	0.0774017	0.000243155	2.09126e-06	0.0027803	Low_grade_cartilage
ENSG00000231817	chr13_46452530_T_C_rs7139691	-10967	-10966	0.186312	93	98	1.16053e-05	-0.347625	0.0774017	0.000243155	2.09126e-06	0.0027803	Low_grade_cartilage
ENSG00000231817	chr13_46452820_A_G_rs4942526	-10677	-10676	0.184411	92	97	1.50347e-05	-0.342963	0.0774095	0.000243155	2.09126e-06	0.0027803	Low_grade_cartilage
ENSG00000231817	chr13_46452826_C_T_rs4942527	-10671	-10670	0.18251	91	96	1.80349e-05	-0.338377	0.0771233	0.000243155	2.09126e-06	0.0027803	Low_grade_cartilage
ENSG00000231817	chr13_46453148_T_C_rs4942528	-10349	-10348	0.186312	93	98	1.16053e-05	-0.347625	0.0774017	0.000243155	2.09126e-06	0.0027803	Low_grade_cartilage
ENSG00000231817	chr13_46453765_G_A_rs3991591	-9732	-9731	0.186312	93	98	1.16053e-05	-0.347625	0.0774017	0.000243155	2.09126e-06	0.0027803	Low_grade_cartilage
ENSG00000231817	chr13_46455128_G_A_rs9567675	-8369	-8368	0.186312	93	98	1.16053e-05	-0.347625	0.0774017	0.000243155	2.09126e-06	0.0027803	Low_grade_cartilage
ENSG00000231817	chr13_46455295_C_T_rs9534400	-8202	-8201	0.186312	93	98	1.16052e-05	-0.347625	0.0774017	0.000243155	2.09126e-06	0.0027803	Low_grade_cartilage
ENSG00000231817	chr13_46455603_A_G_rs12871503	-7894	-7893	0.186312	93	98	1.16053e-05	-0.347625	0.0774017	0.000243155	2.09126e-06	0.0027803	Low_grade_cartilage
ENSG00000231817	chr13_46455734_C_T_rs2405406	-7763	-7762	0.188213	94	99	6.35814e-06	-0.356881	0.0770815	0.000243155	2.09126e-06	0.0027803	Low_grade_cartilage
ENSG00000231817	chr13_46455841_G_A_rs9534401	-7656	-7655	0.188213	94	99	6.35814e-06	-0.356881	0.0770815	0.000243155	2.09126e-06	0.0027803	Low_grade_cartilage
ENSG00000231817	chr13_46455852_T_C_rs9534402	-7645	-7644	0.190114	95	100	6.83322e-06	-0.354513	0.0768432	0.000243155	2.09126e-06	0.0027803	Low_grade_cartilage
ENSG00000231817	chr13_46456658_T_C_rs7319662	-6839	-6838	0.188213	94	99	6.35814e-06	-0.356881	0.0770815	0.000243155	2.09126e-06	0.0027803	Low_grade_cartilage
ENSG00000231817	chr13_46457096_T_C_rs9526183	-6401	-6400	0.188213	94	99	6.35814e-06	-0.356881	0.0770815	0.000243155	2.09126e-06	0.0027803	Low_grade_cartilage
ENSG00000231817	chr13_46457667_T_C_rs67100794	-5830	-5829	0.188213	94	99	6.35814e-06	-0.356881	0.0770815	0.000243155	2.09126e-06	0.0027803	Low_grade_cartilage
ENSG00000231817	chr13_46457897_C_T_rs59097736	-5600	-5599	0.188213	94	99	6.35814e-06	-0.356881	0.0770815	0.000243155	2.09126e-06	0.0027803	Low_grade_cartilage
ENSG00000231817	chr13_46458193_T_C_rs57108317	-5304	-5303	0.188213	94	99	6.35814e-06	-0.356881	0.0770815	0.000243155	2.09126e-06	0.0027803	Low_grade_cartilage
ENSG00000231817	chr13_46460092_T_C_rs9534403	-3405	-3404	0.188213	94	99	6.35814e-06	-0.356881	0.0770815	0.000243155	2.09126e-06	0.0027803	Low_grade_cartilage
ENSG00000231817	chr13_46460250_A_G_rs9316204	-3247	-3246	0.188213	94	99	6.35814e-06	-0.356881	0.0770815	0.000243155	2.09126e-06	0.0027803	Low_grade_cartilage
ENSG00000231817	chr13_46460335_A_G_rs9316205	-3162	-3161	0.188213	94	99	6.35814e-06	-0.356881	0.0770815	0.000243155	2.09126e-06	0.0027803	Low_grade_cartilage
ENSG00000231817	chr13_46460551_C_A_rs9567678	-2946	-2945	0.0779468	41	41	0.000199088	-0.421767	0.111402	0.000243155	2.09126e-06	0.0027803	Low_grade_cartilage
ENSG00000231817	chr13_46460554_T_C_rs9567679	-2943	-2942	0.0760456	40	40	7.10979e-05	-0.45643	0.112637	0.000243155	2.09126e-06	0.0027803	Low_grade_cartilage
ENSG00000231817	chr13_46464575_C_G_rs148495340	1078	1079	0.1673	82	88	2.79033e-05	-0.333265	0.0778116	0.000243155	2.09126e-06	0.0027803	Low_grade_cartilage
ENSG00000231817	chr13_46464584_C_T_rs71434446	1087	1088	0.1673	82	88	2.79033e-05	-0.333265	0.0778116	0.000243155	2.09126e-06	0.0027803	Low_grade_cartilage
ENSG00000231817	chr13_46465936_A_G_rs4942537	2439	2440	0.144487	69	76	0.000112493	0.321676	0.0817413	0.000243155	2.09126e-06	0.0027803	Low_grade_cartilage
ENSG00000231817	chr13_46466162_T_G_rs71434451	2665	2666	0.186312	92	98	5.52405e-06	-0.354927	0.0761338	0.000243155	2.09126e-06	0.0027803	Low_grade_cartilage
ENSG00000231817	chr13_46466370_A_G_rs71434452	2873	2874	0.190114	94	100	5.21003e-06	-0.353562	0.0756257	0.000243155	2.09126e-06	0.0027803	Low_grade_cartilage
ENSG00000231817	chr13_46466385_G_A_rs71434453	2888	2889	0.190114	94	100	5.21001e-06	-0.353562	0.0756257	0.000243155	2.09126e-06	0.0027803	Low_grade_cartilage
ENSG00000231817	chr13_46466449_T_C_rs77527003	2952	2953	0.190114	94	100	5.21003e-06	-0.353562	0.0756257	0.000243155	2.09126e-06	0.0027803	Low_grade_cartilage
ENSG00000231817	chr13_46466597_T_C_rs71428246	3100	3101	0.190114	94	100	5.21003e-06	-0.353562	0.0756257	0.000243155	2.09126e-06	0.0027803	Low_grade_cartilage
ENSG00000231817	chr13_46466660_T_C_rs71428247	3163	3164	0.190114	94	100	5.21003e-06	-0.353562	0.0756257	0.000243155	2.09126e-06	0.0027803	Low_grade_cartilage
ENSG00000231817	chr13_46466733_T_C_rs71428248	3236	3237	0.193916	95	102	3.18807e-06	-0.354484	0.0740767	0.000243155	2.09126e-06	0.0027803	Low_grade_cartilage
ENSG00000231817	chr13_46466758_G_T_rs79455202	3261	3262	0.192015	94	101	2.36085e-06	-0.359858	0.0741689	0.000243155	2.09126e-06	0.0027803	Low_grade_cartilage
ENSG00000231817	chr13_46466762_G_T_rs79329496	3265	3266	0.192015	94	101	2.36085e-06	-0.359858	0.0741689	0.000243155	2.09126e-06	0.0027803	Low_grade_cartilage
ENSG00000231817	chr13_46466775_A_G_rs9595475	3278	3279	0.138783	66	73	9.17507e-05	0.328499	0.0823811	0.000243155	2.09126e-06	0.0027803	Low_grade_cartilage
ENSG00000231817	chr13_46468138_C_T_rs4942541	4641	4642	0.188213	94	99	6.35814e-06	-0.356881	0.0770815	0.000243155	2.09126e-06	0.0027803	Low_grade_cartilage
ENSG00000231817	chr13_46468163_T_C_rs4942542	4666	4667	0.188213	94	99	6.35814e-06	-0.356881	0.0770815	0.000243155	2.09126e-06	0.0027803	Low_grade_cartilage
ENSG00000231817	chr13_46468292_CT_C_rs71074795	4795	4796	0.193916	97	102	1.19972e-05	-0.345505	0.0770627	0.000243155	2.09126e-06	0.0027803	Low_grade_cartilage
ENSG00000231817	chr13_46468315_C_CGGG_rs139782251;rs386379052;rs386379053;rs71074796	4818	4819	0.188213	94	99	6.35814e-06	-0.356881	0.0770815	0.000243155	2.09126e-06	0.0027803	Low_grade_cartilage
ENSG00000231817	chr13_46468861_A_G_rs912401	5364	5365	0.188213	94	99	6.35814e-06	-0.356881	0.0770815	0.000243155	2.09126e-06	0.0027803	Low_grade_cartilage
ENSG00000231817	chr13_46469083_T_C_rs912402	5586	5587	0.188213	94	99	6.35814e-06	-0.356881	0.0770815	0.000243155	2.09126e-06	0.0027803	Low_grade_cartilage
ENSG00000231817	chr13_46469085_A_G_rs912403	5588	5589	0.188213	94	99	6.35814e-06	-0.356881	0.0770815	0.000243155	2.09126e-06	0.0027803	Low_grade_cartilage
ENSG00000231817	chr13_46469176_G_C_rs12430984	5679	5680	0.188213	94	99	6.35814e-06	-0.356881	0.0770815	0.000243155	2.09126e-06	0.0027803	Low_grade_cartilage
ENSG00000231817	chr13_46470101_A_G_rs35969898	6604	6605	0.188213	94	99	6.35814e-06	-0.356881	0.0770815	0.000243155	2.09126e-06	0.0027803	Low_grade_cartilage
ENSG00000231817	chr13_46471933_T_A_rs9562659	8436	8437	0.188213	94	99	6.35814e-06	-0.356881	0.0770815	0.000243155	2.09126e-06	0.0027803	Low_grade_cartilage
ENSG00000231817	chr13_46472225_A_G_rs9567682	8728	8729	0.188213	94	99	6.35814e-06	-0.356881	0.0770815	0.000243155	2.09126e-06	0.0027803	Low_grade_cartilage
ENSG00000231817	chr13_46473258_C_T_rs2005038	9761	9762	0.188213	94	99	6.35814e-06	-0.356881	0.0770815	0.000243155	2.09126e-06	0.0027803	Low_grade_cartilage
ENSG00000231817	chr13_46473429_T_C_rs9534404	9932	9933	0.188213	94	99	6.35814e-06	-0.356881	0.0770815	0.000243155	2.09126e-06	0.0027803	Low_grade_cartilage
ENSG00000231817	chr13_46473449_T_A_rs2093805	9952	9953	0.188213	94	99	6.35814e-06	-0.356881	0.0770815	0.000243155	2.09126e-06	0.0027803	Low_grade_cartilage
ENSG00000231817	chr13_46473767_C_T_rs2004647	10270	10271	0.188213	94	99	6.35814e-06	-0.356881	0.0770815	0.000243155	2.09126e-06	0.0027803	Low_grade_cartilage
ENSG00000231817	chr13_46473971_C_T_rs2897131	10474	10475	0.188213	94	99	6.35814e-06	-0.356881	0.0770815	0.000243155	2.09126e-06	0.0027803	Low_grade_cartilage
ENSG00000231817	chr13_46474810_A_G_rs2405410	11313	11314	0.188213	94	99	6.35814e-06	-0.356881	0.0770815	0.000243155	2.09126e-06	0.0027803	Low_grade_cartilage
ENSG00000231817	chr13_46477930_T_A_rs6561311	14433	14434	0.157795	79	83	2.09126e-06	-0.393249	0.0806081	0.000243155	2.09126e-06	0.0027803	Low_grade_cartilage
ENSG00000231817	chr13_46490815_T_C_rs41284181	27318	27319	0.112167	55	59	2.55776e-05	-0.383421	0.0890856	0.000243155	2.09126e-06	0.0027803	Low_grade_cartilage
ENSG00000231817	chr13_46493070_C_T_rs17268898	29573	29574	0.112167	55	59	2.55776e-05	-0.383421	0.0890856	0.000243155	2.09126e-06	0.0027803	Low_grade_cartilage
ENSG00000231817	chr13_46500035_G_A_rs74723145	36538	36539	0.112167	55	59	2.55776e-05	-0.383421	0.0890856	0.000243155	2.09126e-06	0.0027803	Low_grade_cartilage
ENSG00000231817	chr13_46502036_T_C_rs78866063	38539	38540	0.112167	55	59	2.55776e-05	-0.383421	0.0890856	0.000243155	2.09126e-06	0.0027803	Low_grade_cartilage
ENSG00000231817	chr13_46510085_G_A_rs80239924	46588	46589	0.114068	56	60	3.43333e-05	-0.377197	0.0891164	0.000243155	2.09126e-06	0.0027803	Low_grade_cartilage
ENSG00000231817	chr13_46522294_A_G_rs17269458	58797	58798	0.108365	54	57	1.11946e-05	-0.409295	0.0909631	0.000243155	2.09126e-06	0.0027803	Low_grade_cartilage
ENSG00000231817	chr13_46525007_T_G_rs76463343	61510	61511	0.108365	54	57	1.11946e-05	-0.409295	0.0909631	0.000243155	2.09126e-06	0.0027803	Low_grade_cartilage
ENSG00000231817	chr13_46525478_A_G_rs75002023	61981	61982	0.108365	54	57	1.11946e-05	-0.409295	0.0909631	0.000243155	2.09126e-06	0.0027803	Low_grade_cartilage
ENSG00000231817	chr13_46528633_A_G_rs549314058	65136	65137	0.112167	54	59	1.10016e-05	-0.389591	0.0865061	0.000243155	2.09126e-06	0.0027803	Low_grade_cartilage
ENSG00000231817	chr13_46537706_C_T_rs117109354	74209	74210	0.0988593	50	52	3.10353e-05	-0.412058	0.0967908	0.000243155	2.09126e-06	0.0027803	Low_grade_cartilage
ENSG00000231817	chr13_46542285_T_G_rs1326110	78788	78789	0.110266	55	58	1.21936e-05	-0.405226	0.0904595	0.000243155	2.09126e-06	0.0027803	Low_grade_cartilage
ENSG00000231817	chr13_46548645_C_T_rs118094856	85148	85149	0.11597	58	61	1.66103e-05	-0.396462	0.0899624	0.000243155	2.09126e-06	0.0027803	Low_grade_cartilage
ENSG00000231817	chr13_46553818_A_G_rs79960506	90321	90322	0.110266	54	58	0.00015128	-0.349485	0.0905787	0.000243155	2.09126e-06	0.0027803	Low_grade_cartilage
ENSG00000231817	chr13_46557016_A_G_rs77877979	93519	93520	0.108365	54	57	7.93388e-05	-0.373296	0.0927557	0.000243155	2.09126e-06	0.0027803	Low_grade_cartilage
ENSG00000231817	chr13_46558246_G_A_rs11840993	94749	94750	0.108365	54	57	0.000193666	-0.353859	0.093285	0.000243155	2.09126e-06	0.0027803	Low_grade_cartilage
ENSG00000231817	chr13_46560095_A_T_rs28489097	96598	96599	0.108365	54	57	0.000193666	-0.353859	0.093285	0.000243155	2.09126e-06	0.0027803	Low_grade_cartilage
ENSG00000231817	chr13_46563479_G_A_rs74830242	99982	99983	0.106464	53	56	0.00013635	-0.363075	0.093444	0.000243155	2.09126e-06	0.0027803	Low_grade_cartilage
ENSG00000231817	chr13_46569074_C_CT_rs138350428	105577	105578	0.104563	52	55	0.000129024	-0.366384	0.0939487	0.000243155	2.09126e-06	0.0027803	Low_grade_cartilage
ENSG00000231817	chr13_46572329_G_A_rs7323547	108832	108833	0.106464	53	56	0.00013635	-0.363075	0.093444	0.000243155	2.09126e-06	0.0027803	Low_grade_cartilage
ENSG00000231817	chr13_46572888_G_T_rs35922210	109391	109392	0.106464	53	56	0.00013635	-0.363075	0.093444	0.000243155	2.09126e-06	0.0027803	Low_grade_cartilage
ENSG00000231817	chr13_46573105_C_T_rs57977695	109608	109609	0.106464	53	56	0.00013635	-0.363075	0.093444	0.000243155	2.09126e-06	0.0027803	Low_grade_cartilage
ENSG00000231817	chr13_46573622_G_A_rs9595493	110125	110126	0.106464	53	56	0.00013635	-0.363075	0.093444	0.000243155	2.09126e-06	0.0027803	Low_grade_cartilage
ENSG00000274270	chr13_49170160_A_G_rs60569686	-955657	-955656	0.159696	79	84	2.01843e-05	-0.402686	0.0923444	0.000296682	2.01843e-05	0.0182392	Low_grade_cartilage
ENSG00000274270	chr13_49175006_T_TA_rs28372834;rs398098820	-950811	-950810	0.159696	79	84	2.01843e-05	-0.402686	0.0923444	0.000296682	2.01843e-05	0.0182392	Low_grade_cartilage
ENSG00000274270	chr13_49202204_G_T_rs736222	-923613	-923612	0.159696	79	84	2.01843e-05	-0.402686	0.0923444	0.000296682	2.01843e-05	0.0182392	Low_grade_cartilage
ENSG00000274270	chr13_51079933_T_G_rs9535570	954116	954117	0.321293	141	169	3.34663e-05	0.307284	0.072492	0.000296682	2.01843e-05	0.0182392	Low_grade_cartilage
ENSG00000136110	chr13_52639888_T_TG_rs548883827	-99933	-99932	0.0551331	26	29	0.000365886	0.322845	0.0891426	0.000394592	2.57614e-09	5.63239e-06	Low_grade_cartilage
ENSG00000136110	chr13_52723827_G_A_rs61959657	-15994	-15993	0.330798	147	174	0.000179534	0.184017	0.0482559	0.000394592	2.57614e-09	5.63239e-06	Low_grade_cartilage
ENSG00000136110	chr13_52735369_GT_G_rs5803608;rs796966695	-4452	-4451	0.775665	103	118	7.25248e-05	0.209922	0.0518684	0.000394592	2.57614e-09	5.63239e-06	Low_grade_cartilage
ENSG00000136110	chr13_52736216_C_G_rs142947165	-3605	-3604	0.1673	80	88	2.35031e-07	-0.300796	0.0563047	0.000394592	2.57614e-09	5.63239e-06	Low_grade_cartilage
ENSG00000136110	chr13_52736408_C_T_rs9563117	-3413	-3412	0.171103	82	90	1.93163e-07	-0.300999	0.0559216	0.000394592	2.57614e-09	5.63239e-06	Low_grade_cartilage
ENSG00000136110	chr13_52737095_C_G_rs73188579	-2726	-2725	0.173004	83	91	3.47956e-07	-0.29442	0.0559606	0.000394592	2.57614e-09	5.63239e-06	Low_grade_cartilage
ENSG00000136110	chr13_52738011_C_T_rs60555177	-1810	-1809	0.169202	82	89	1.75259e-07	-0.306877	0.0568041	0.000394592	2.57614e-09	5.63239e-06	Low_grade_cartilage
ENSG00000136110	chr13_52740578_A_G_rs59262012	757	758	0.171103	82	90	1.93163e-07	-0.300999	0.0559216	0.000394592	2.57614e-09	5.63239e-06	Low_grade_cartilage
ENSG00000136110	chr13_52741015_G_C_rs73188582	1194	1195	0.171103	82	90	1.93163e-07	-0.300999	0.0559216	0.000394592	2.57614e-09	5.63239e-06	Low_grade_cartilage
ENSG00000136110	chr13_52741924_G_A_rs7987731	2103	2104	0.258555	118	136	4.31609e-05	-0.208596	0.0499445	0.000394592	2.57614e-09	5.63239e-06	Low_grade_cartilage
ENSG00000136110	chr13_52742149_T_G_rs11616664	2328	2329	0.334601	147	176	2.21613e-07	0.245422	0.0458359	0.000394592	2.57614e-09	5.63239e-06	Low_grade_cartilage
ENSG00000136110	chr13_52743894_A_G_rs9536267	4073	4074	0.237643	111	125	1.20272e-07	-0.2797	0.0510514	0.000394592	2.57614e-09	5.63239e-06	Low_grade_cartilage
ENSG00000136110	chr13_52743910_T_C_rs9536268	4089	4090	0.3327	146	175	9.1603e-08	0.252319	0.0455978	0.000394592	2.57614e-09	5.63239e-06	Low_grade_cartilage
ENSG00000136110	chr13_52744180_C_G_rs1536045	4359	4360	0.3327	146	175	9.1603e-08	0.252319	0.0455978	0.000394592	2.57614e-09	5.63239e-06	Low_grade_cartilage
ENSG00000136110	chr13_52744552_T_C_rs12583809	4731	4732	0.214829	101	113	4.03608e-08	-0.294712	0.0517373	0.000394592	2.57614e-09	5.63239e-06	Low_grade_cartilage
ENSG00000136110	chr13_52744613_G_A_rs12586125	4792	4793	0.169202	82	89	1.75259e-07	-0.306877	0.0568041	0.000394592	2.57614e-09	5.63239e-06	Low_grade_cartilage
ENSG00000136110	chr13_52744769_T_C_rs9536269	4948	4949	0.3327	146	175	9.1603e-08	0.252319	0.0455978	0.000394592	2.57614e-09	5.63239e-06	Low_grade_cartilage
ENSG00000136110	chr13_52744886_C_G_rs9536270	5065	5066	0.3327	146	175	9.1603e-08	0.252319	0.0455978	0.000394592	2.57614e-09	5.63239e-06	Low_grade_cartilage
ENSG00000136110	chr13_52745723_G_A_rs9536271	5902	5903	0.214829	101	113	4.03608e-08	-0.294712	0.0517373	0.000394592	2.57614e-09	5.63239e-06	Low_grade_cartilage
ENSG00000136110	chr13_52746298_C_CCTAAAATTAGTGTCTTTTAGG_rs144302844	6477	6478	0.171103	82	90	1.93163e-07	-0.300999	0.0559216	0.000394592	2.57614e-09	5.63239e-06	Low_grade_cartilage
ENSG00000136110	chr13_52746555_C_G_rs9536273	6734	6735	0.3327	146	175	9.1603e-08	0.252319	0.0455978	0.000394592	2.57614e-09	5.63239e-06	Low_grade_cartilage
ENSG00000136110	chr13_52747256_T_C_rs1812735	7435	7436	0.262357	118	138	2.37687e-05	-0.210627	0.0487382	0.000394592	2.57614e-09	5.63239e-06	Low_grade_cartilage
ENSG00000136110	chr13_52747887_T_C_rs9536274	8066	8067	0.3327	146	175	9.1603e-08	0.252319	0.0455978	0.000394592	2.57614e-09	5.63239e-06	Low_grade_cartilage
ENSG00000136110	chr13_52748437_A_G_rs9526999	8616	8617	0.330798	145	174	1.37224e-07	0.248618	0.0456003	0.000394592	2.57614e-09	5.63239e-06	Low_grade_cartilage
ENSG00000136110	chr13_52751236_C_T_rs73188588	11415	11416	0.171103	82	90	1.93163e-07	-0.300999	0.0559216	0.000394592	2.57614e-09	5.63239e-06	Low_grade_cartilage
ENSG00000136110	chr13_52751793_C_T_rs11148265	11972	11973	0.378327	161	199	2.57614e-09	0.270213	0.0434339	0.000394592	2.57614e-09	5.63239e-06	Low_grade_cartilage
ENSG00000136110	chr13_52753036_G_C_rs61958691	13215	13216	0.3327	146	175	9.1603e-08	0.252319	0.0455978	0.000394592	2.57614e-09	5.63239e-06	Low_grade_cartilage
ENSG00000136110	chr13_52753040_G_A_rs61958692	13219	13220	0.3327	146	175	9.1603e-08	0.252319	0.0455978	0.000394592	2.57614e-09	5.63239e-06	Low_grade_cartilage
ENSG00000136110	chr13_52754799_A_C_rs9536277	14978	14979	0.3327	146	175	9.1603e-08	0.252319	0.0455978	0.000394592	2.57614e-09	5.63239e-06	Low_grade_cartilage
ENSG00000136110	chr13_52755897_G_A_rs9568758	16076	16077	0.171103	82	90	1.93163e-07	-0.300999	0.0559216	0.000394592	2.57614e-09	5.63239e-06	Low_grade_cartilage
ENSG00000136110	chr13_52762028_G_A_rs73188593	22207	22208	0.171103	82	90	1.93163e-07	-0.300999	0.0559216	0.000394592	2.57614e-09	5.63239e-06	Low_grade_cartilage
ENSG00000280165	chr13_60771082_T_C_rs9570357	-644441	-644440	0.134981	68	71	0.000335478	-0.265253	0.0727628	0.000403474	3.93649e-05	0.0298279	Low_grade_cartilage
ENSG00000280165	chr13_60781016_C_T_rs9563841	-634507	-634506	0.134981	68	71	0.000335478	-0.265253	0.0727628	0.000403474	3.93649e-05	0.0298279	Low_grade_cartilage
ENSG00000280165	chr13_60799532_A_C_rs66459739	-615991	-615990	0.134981	68	71	0.000335478	-0.265253	0.0727628	0.000403474	3.93649e-05	0.0298279	Low_grade_cartilage
ENSG00000280165	chr13_60805019_G_A_rs9563842	-610504	-610503	0.134981	68	71	0.000335478	-0.265253	0.0727628	0.000403474	3.93649e-05	0.0298279	Low_grade_cartilage
ENSG00000280165	chr13_61128022_A_G_rs9528294	-287501	-287500	0.431559	177	227	0.000332868	-0.176663	0.048433	0.000403474	3.93649e-05	0.0298279	Low_grade_cartilage
ENSG00000280165	chr13_61130155_A_C_rs7325231	-285368	-285367	0.431559	177	227	0.000332868	-0.176663	0.048433	0.000403474	3.93649e-05	0.0298279	Low_grade_cartilage
ENSG00000280165	chr13_61131863_C_T_rs7989985	-283660	-283659	0.431559	177	227	0.000332868	-0.176663	0.048433	0.000403474	3.93649e-05	0.0298279	Low_grade_cartilage
ENSG00000280165	chr13_61131890_T_C_rs7991430	-283633	-283632	0.431559	177	227	0.000332868	-0.176663	0.048433	0.000403474	3.93649e-05	0.0298279	Low_grade_cartilage
ENSG00000280165	chr13_61134925_G_T_rs3127261	-280598	-280597	0.56654	178	228	0.000344115	0.17568	0.0482837	0.000403474	3.93649e-05	0.0298279	Low_grade_cartilage
ENSG00000280165	chr13_61137712_C_T_rs9539047	-277811	-277810	0.431559	177	227	0.000332868	-0.176663	0.048433	0.000403474	3.93649e-05	0.0298279	Low_grade_cartilage
ENSG00000280165	chr13_61138414_G_T_rs3127262	-277109	-277108	0.56654	178	228	0.000344115	0.17568	0.0482837	0.000403474	3.93649e-05	0.0298279	Low_grade_cartilage
ENSG00000280165	chr13_61138645_A_T_rs1514548	-276878	-276877	0.431559	177	227	0.000332868	-0.176663	0.048433	0.000403474	3.93649e-05	0.0298279	Low_grade_cartilage
ENSG00000280165	chr13_61139055_T_C_rs2175952	-276468	-276467	0.431559	177	227	0.000332868	-0.176663	0.048433	0.000403474	3.93649e-05	0.0298279	Low_grade_cartilage
ENSG00000280165	chr13_61139141_G_C_rs7990392	-276382	-276381	0.431559	177	227	0.000332868	-0.176663	0.048433	0.000403474	3.93649e-05	0.0298279	Low_grade_cartilage
ENSG00000280165	chr13_61139876_T_C_rs9563882	-275647	-275646	0.43346	178	228	0.000244707	-0.180838	0.0484703	0.000403474	3.93649e-05	0.0298279	Low_grade_cartilage
ENSG00000280165	chr13_61140429_G_GATT_rs36043271;rs4054755	-275094	-275093	0.43346	178	228	0.000244706	-0.180838	0.0484703	0.000403474	3.93649e-05	0.0298279	Low_grade_cartilage
ENSG00000280165	chr13_61140562_A_G_rs1399313	-274961	-274960	0.43346	178	228	0.000244707	-0.180838	0.0484703	0.000403474	3.93649e-05	0.0298279	Low_grade_cartilage
ENSG00000280165	chr13_61141372_A_G_rs2323084	-274151	-274150	0.43346	178	228	0.000244707	-0.180838	0.0484703	0.000403474	3.93649e-05	0.0298279	Low_grade_cartilage
ENSG00000280165	chr13_61142124_C_CAT_rs10638216;rs397789249	-273399	-273398	0.43346	178	228	0.000244706	-0.180838	0.0484703	0.000403474	3.93649e-05	0.0298279	Low_grade_cartilage
ENSG00000280165	chr13_61142194_T_TAG_rs35897300;rs397767583	-273329	-273328	0.43346	178	228	0.000244707	-0.180838	0.0484703	0.000403474	3.93649e-05	0.0298279	Low_grade_cartilage
ENSG00000280165	chr13_61142240_A_G_rs1514547	-273283	-273282	0.43346	178	228	0.000244707	-0.180838	0.0484703	0.000403474	3.93649e-05	0.0298279	Low_grade_cartilage
ENSG00000280165	chr13_61143196_G_A_rs1514545	-272327	-272326	0.43346	178	228	0.000244707	-0.180838	0.0484703	0.000403474	3.93649e-05	0.0298279	Low_grade_cartilage
ENSG00000280165	chr13_61145614_G_T_rs2090142	-269909	-269908	0.43346	178	228	0.000244707	-0.180838	0.0484703	0.000403474	3.93649e-05	0.0298279	Low_grade_cartilage
ENSG00000280165	chr13_61145883_G_A_rs9563885	-269640	-269639	0.43346	178	228	0.000244706	-0.180838	0.0484703	0.000403474	3.93649e-05	0.0298279	Low_grade_cartilage
ENSG00000280165	chr13_61147962_C_T_rs55919725	-267561	-267560	0.43346	178	228	0.000244707	-0.180838	0.0484703	0.000403474	3.93649e-05	0.0298279	Low_grade_cartilage
ENSG00000280165	chr13_61147964_G_GAATTATAGATAACATTAAA_rs148752302;rs55935104	-267559	-267558	0.43346	178	228	0.000244706	-0.180838	0.0484703	0.000403474	3.93649e-05	0.0298279	Low_grade_cartilage
ENSG00000280165	chr13_61148017_A_G_rs7327281	-267506	-267505	0.43346	178	228	0.000244707	-0.180838	0.0484703	0.000403474	3.93649e-05	0.0298279	Low_grade_cartilage
ENSG00000280165	chr13_61148770_T_C_rs7998099	-266753	-266752	0.43346	178	228	0.000244707	-0.180838	0.0484703	0.000403474	3.93649e-05	0.0298279	Low_grade_cartilage
ENSG00000280165	chr13_61148832_G_A_rs7997231	-266691	-266690	0.43346	178	228	0.000244707	-0.180838	0.0484703	0.000403474	3.93649e-05	0.0298279	Low_grade_cartilage
ENSG00000280165	chr13_61149325_G_A_rs9539048	-266198	-266197	0.43346	178	228	0.000244707	-0.180838	0.0484703	0.000403474	3.93649e-05	0.0298279	Low_grade_cartilage
ENSG00000280165	chr13_61149437_T_G_rs9539049	-266086	-266085	0.43346	178	228	0.000244707	-0.180838	0.0484703	0.000403474	3.93649e-05	0.0298279	Low_grade_cartilage
ENSG00000280165	chr13_61149870_G_A_rs1483696	-265653	-265652	0.43346	178	228	0.000244706	-0.180838	0.0484703	0.000403474	3.93649e-05	0.0298279	Low_grade_cartilage
ENSG00000280165	chr13_61150668_A_C_rs9539050	-264855	-264854	0.435361	179	229	0.000175547	-0.185235	0.0484999	0.000403474	3.93649e-05	0.0298279	Low_grade_cartilage
ENSG00000280165	chr13_61151590_G_A_rs9539051	-263933	-263932	0.43346	178	228	0.000244706	-0.180838	0.0484703	0.000403474	3.93649e-05	0.0298279	Low_grade_cartilage
ENSG00000280165	chr13_61153815_T_G_rs9570482	-261708	-261707	0.43346	178	228	0.000244707	-0.180838	0.0484703	0.000403474	3.93649e-05	0.0298279	Low_grade_cartilage
ENSG00000280165	chr13_61153840_T_C_rs9570483	-261683	-261682	0.43346	178	228	0.000244707	-0.180838	0.0484703	0.000403474	3.93649e-05	0.0298279	Low_grade_cartilage
ENSG00000280165	chr13_61154978_T_C_rs7994213	-260545	-260544	0.148289	73	78	0.000374001	-0.241795	0.0668746	0.000403474	3.93649e-05	0.0298279	Low_grade_cartilage
ENSG00000280165	chr13_61155695_T_C_rs1483695	-259828	-259827	0.43346	178	228	0.000244706	-0.180838	0.0484703	0.000403474	3.93649e-05	0.0298279	Low_grade_cartilage
ENSG00000280165	chr13_61157118_A_G_rs725101	-258405	-258404	0.43346	178	228	0.000244706	-0.180838	0.0484703	0.000403474	3.93649e-05	0.0298279	Low_grade_cartilage
ENSG00000280165	chr13_61157234_T_C_rs2323222	-258289	-258288	0.43346	178	228	0.000244707	-0.180838	0.0484703	0.000403474	3.93649e-05	0.0298279	Low_grade_cartilage
ENSG00000280165	chr13_61158274_C_T_rs3102173	-257249	-257248	0.435361	179	229	0.000253121	-0.179856	0.0483247	0.000403474	3.93649e-05	0.0298279	Low_grade_cartilage
ENSG00000280165	chr13_61158597_T_A_rs9317161	-256926	-256925	0.43346	178	228	0.000244707	-0.180838	0.0484703	0.000403474	3.93649e-05	0.0298279	Low_grade_cartilage
ENSG00000280165	chr13_61159577_G_A_rs1483693	-255946	-255945	0.43346	178	228	0.000244706	-0.180838	0.0484703	0.000403474	3.93649e-05	0.0298279	Low_grade_cartilage
ENSG00000280165	chr13_61160095_A_G_rs9570485	-255428	-255427	0.43346	178	228	0.000244707	-0.180838	0.0484703	0.000403474	3.93649e-05	0.0298279	Low_grade_cartilage
ENSG00000280165	chr13_61160952_T_C_rs3127263	-254571	-254570	0.435361	179	229	0.000253121	-0.179856	0.0483247	0.000403474	3.93649e-05	0.0298279	Low_grade_cartilage
ENSG00000280165	chr13_61161204_C_T_rs9563891	-254319	-254318	0.43346	178	228	0.000244706	-0.180838	0.0484703	0.000403474	3.93649e-05	0.0298279	Low_grade_cartilage
ENSG00000280165	chr13_61161219_G_A_rs9563892	-254304	-254303	0.43346	178	228	0.000244707	-0.180838	0.0484703	0.000403474	3.93649e-05	0.0298279	Low_grade_cartilage
ENSG00000280165	chr13_61191389_A_C_rs73550768	-224134	-224133	0.0703422	34	37	4.16228e-05	-0.360327	0.0860895	0.000403474	3.93649e-05	0.0298279	Low_grade_cartilage
ENSG00000280165	chr13_61194693_C_A_rs9563895	-220830	-220829	0.0703422	34	37	4.16228e-05	-0.360327	0.0860895	0.000403474	3.93649e-05	0.0298279	Low_grade_cartilage
ENSG00000280165	chr13_61199611_T_C_rs76317440	-215912	-215911	0.0703422	34	37	4.16228e-05	-0.360327	0.0860895	0.000403474	3.93649e-05	0.0298279	Low_grade_cartilage
ENSG00000280165	chr13_61204517_G_A_rs80164559	-211006	-211005	0.0703422	34	37	4.16228e-05	-0.360327	0.0860895	0.000403474	3.93649e-05	0.0298279	Low_grade_cartilage
ENSG00000280165	chr13_61207162_A_G_rs9570504	-208361	-208360	0.0703422	34	37	4.16228e-05	-0.360327	0.0860895	0.000403474	3.93649e-05	0.0298279	Low_grade_cartilage
ENSG00000280165	chr13_61207416_G_T_rs9570510	-208107	-208106	0.0703422	34	37	4.16228e-05	-0.360327	0.0860895	0.000403474	3.93649e-05	0.0298279	Low_grade_cartilage
ENSG00000280165	chr13_61207666_C_T_rs141173094	-207857	-207856	0.0703422	34	37	4.16228e-05	-0.360327	0.0860895	0.000403474	3.93649e-05	0.0298279	Low_grade_cartilage
ENSG00000280165	chr13_61207731_A_G_rs112654496	-207792	-207791	0.0741445	36	39	0.00010777	-0.334452	0.0847502	0.000403474	3.93649e-05	0.0298279	Low_grade_cartilage
ENSG00000280165	chr13_61422894_A_C_rs7319152	7371	7372	0.0665399	32	35	0.000349568	-0.321206	0.0883846	0.000403474	3.93649e-05	0.0298279	Low_grade_cartilage
ENSG00000280165	chr13_61423276_CA_C_rs61622100;rs796514873	7753	7754	0.0665399	32	35	0.000349568	-0.321206	0.0883846	0.000403474	3.93649e-05	0.0298279	Low_grade_cartilage
ENSG00000280165	chr13_61424778_T_C_rs4477569	9255	9256	0.93346	32	35	0.000349567	0.321206	0.0883846	0.000403474	3.93649e-05	0.0298279	Low_grade_cartilage
ENSG00000280165	chr13_61426667_C_T_rs4379968	11144	11145	0.93346	32	35	0.000349568	0.321206	0.0883846	0.000403474	3.93649e-05	0.0298279	Low_grade_cartilage
ENSG00000280165	chr13_61426687_T_C_rs9570576	11164	11165	0.93346	32	35	0.000349567	0.321206	0.0883846	0.000403474	3.93649e-05	0.0298279	Low_grade_cartilage
ENSG00000280165	chr13_61426756_C_T_rs4379969	11233	11234	0.93346	32	35	0.000349568	0.321206	0.0883846	0.000403474	3.93649e-05	0.0298279	Low_grade_cartilage
ENSG00000280165	chr13_61428150_A_T_rs4483752	12627	12628	0.93346	32	35	0.000349568	0.321206	0.0883846	0.000403474	3.93649e-05	0.0298279	Low_grade_cartilage
ENSG00000280165	chr13_61432285_A_T_rs9539160	16762	16763	0.931559	33	36	0.00038113	0.31584	0.0874796	0.000403474	3.93649e-05	0.0298279	Low_grade_cartilage
ENSG00000280165	chr13_61432304_T_A_rs9539161	16781	16782	0.931559	33	36	0.000381131	0.31584	0.0874796	0.000403474	3.93649e-05	0.0298279	Low_grade_cartilage
ENSG00000280165	chr13_61433223_C_A_rs9539163	17700	17701	0.931559	33	36	0.000381131	0.31584	0.0874796	0.000403474	3.93649e-05	0.0298279	Low_grade_cartilage
ENSG00000280165	chr13_61433680_G_T_rs61248300	18157	18158	0.0684411	33	36	0.00038113	-0.31584	0.0874796	0.000403474	3.93649e-05	0.0298279	Low_grade_cartilage
ENSG00000280165	chr13_61434961_A_G_rs8002919	19438	19439	0.931559	33	36	0.00038113	0.31584	0.0874796	0.000403474	3.93649e-05	0.0298279	Low_grade_cartilage
ENSG00000280165	chr13_61435081_A_T_rs4886334	19558	19559	0.931559	33	36	0.00038113	0.31584	0.0874796	0.000403474	3.93649e-05	0.0298279	Low_grade_cartilage
ENSG00000280165	chr13_61441163_G_T_rs139100655	25640	25641	0.0551331	25	29	9.23519e-05	-0.370089	0.09285	0.000403474	3.93649e-05	0.0298279	Low_grade_cartilage
ENSG00000280165	chr13_61447931_T_C_rs4526916	32408	32409	0.0589354	27	31	0.000134165	-0.350296	0.0900577	0.000403474	3.93649e-05	0.0298279	Low_grade_cartilage
ENSG00000280165	chr13_61450380_C_T_rs74080855	34857	34858	0.0779468	37	41	0.000241404	-0.305292	0.0817478	0.000403474	3.93649e-05	0.0298279	Low_grade_cartilage
ENSG00000280165	chr13_61450825_T_G_rs59749830	35302	35303	0.0779468	37	41	0.000241404	-0.305292	0.0817478	0.000403474	3.93649e-05	0.0298279	Low_grade_cartilage
ENSG00000280165	chr13_61457303_T_C_rs17059869	41780	41781	0.0779468	37	41	0.000241404	-0.305292	0.0817478	0.000403474	3.93649e-05	0.0298279	Low_grade_cartilage
ENSG00000280165	chr13_61459200_G_C_rs59860640	43677	43678	0.0779468	37	41	0.000241404	-0.305292	0.0817478	0.000403474	3.93649e-05	0.0298279	Low_grade_cartilage
ENSG00000280165	chr13_61470118_A_T_rs74080889	54595	54596	0.102662	50	54	6.8559e-05	-0.304799	0.0750482	0.000403474	3.93649e-05	0.0298279	Low_grade_cartilage
ENSG00000280165	chr13_61473269_C_T_rs4886337	57746	57747	0.102662	50	54	6.8559e-05	-0.304799	0.0750482	0.000403474	3.93649e-05	0.0298279	Low_grade_cartilage
ENSG00000280165	chr13_61473635_C_T_rs7994590	58112	58113	0.121673	60	64	7.00295e-05	-0.289365	0.0713418	0.000403474	3.93649e-05	0.0298279	Low_grade_cartilage
ENSG00000280165	chr13_61479959_G_GT_rs143394929;rs78283429	64436	64437	0.121673	60	64	7.00295e-05	-0.289365	0.0713418	0.000403474	3.93649e-05	0.0298279	Low_grade_cartilage
ENSG00000280165	chr13_61480006_A_G_rs73484493	64483	64484	0.121673	60	64	7.00295e-05	-0.289365	0.0713418	0.000403474	3.93649e-05	0.0298279	Low_grade_cartilage
ENSG00000280165	chr13_61480247_C_T_rs74705240	64724	64725	0.102662	50	54	6.8559e-05	-0.304799	0.0750482	0.000403474	3.93649e-05	0.0298279	Low_grade_cartilage
ENSG00000280165	chr13_61481130_C_G_rs7995058	65607	65608	0.121673	60	64	7.00295e-05	-0.289365	0.0713418	0.000403474	3.93649e-05	0.0298279	Low_grade_cartilage
ENSG00000280165	chr13_61481222_C_T_rs7995238	65699	65700	0.121673	60	64	7.00295e-05	-0.289365	0.0713418	0.000403474	3.93649e-05	0.0298279	Low_grade_cartilage
ENSG00000280165	chr13_61482141_T_G_rs76182598	66618	66619	0.121673	60	64	7.00295e-05	-0.289365	0.0713418	0.000403474	3.93649e-05	0.0298279	Low_grade_cartilage
ENSG00000280165	chr13_61482533_G_A_rs58164400	67010	67011	0.121673	60	64	7.00295e-05	-0.289365	0.0713418	0.000403474	3.93649e-05	0.0298279	Low_grade_cartilage
ENSG00000280165	chr13_61483104_GC_G_rs138416360	67581	67582	0.121673	60	64	7.00295e-05	-0.289365	0.0713418	0.000403474	3.93649e-05	0.0298279	Low_grade_cartilage
ENSG00000280165	chr13_61483130_A_G_rs55742217	67607	67608	0.121673	60	64	7.00295e-05	-0.289365	0.0713418	0.000403474	3.93649e-05	0.0298279	Low_grade_cartilage
ENSG00000280165	chr13_61484053_A_T_rs7139618	68530	68531	0.121673	60	64	7.00295e-05	-0.289365	0.0713418	0.000403474	3.93649e-05	0.0298279	Low_grade_cartilage
ENSG00000280165	chr13_61484260_A_G_rs7140009	68737	68738	0.121673	60	64	7.00295e-05	-0.289365	0.0713418	0.000403474	3.93649e-05	0.0298279	Low_grade_cartilage
ENSG00000280165	chr13_61484986_T_C_rs4052422	69463	69464	0.121673	60	64	7.00295e-05	-0.289365	0.0713418	0.000403474	3.93649e-05	0.0298279	Low_grade_cartilage
ENSG00000280165	chr13_61485010_G_A_rs28668774	69487	69488	0.121673	60	64	7.00295e-05	-0.289365	0.0713418	0.000403474	3.93649e-05	0.0298279	Low_grade_cartilage
ENSG00000280165	chr13_61485113_A_C_rs2329316	69590	69591	0.121673	60	64	7.00295e-05	-0.289365	0.0713418	0.000403474	3.93649e-05	0.0298279	Low_grade_cartilage
ENSG00000280165	chr13_61485722_A_G_rs73486607	70199	70200	0.121673	60	64	7.00295e-05	-0.289365	0.0713418	0.000403474	3.93649e-05	0.0298279	Low_grade_cartilage
ENSG00000280165	chr13_61486372_A_G_rs74081851	70849	70850	0.119772	59	63	7.47245e-05	-0.288758	0.0714806	0.000403474	3.93649e-05	0.0298279	Low_grade_cartilage
ENSG00000280165	chr13_61487182_C_G_rs7336603	71659	71660	0.121673	60	64	7.00295e-05	-0.289365	0.0713418	0.000403474	3.93649e-05	0.0298279	Low_grade_cartilage
ENSG00000280165	chr13_61488871_C_T_rs4377040	73348	73349	0.121673	60	64	7.00295e-05	-0.289365	0.0713418	0.000403474	3.93649e-05	0.0298279	Low_grade_cartilage
ENSG00000280165	chr13_61490684_T_G_rs17059932	75161	75162	0.119772	59	63	3.93649e-05	-0.299118	0.0712324	0.000403474	3.93649e-05	0.0298279	Low_grade_cartilage
ENSG00000280165	chr13_61491283_G_A_rs73486617	75760	75761	0.121673	60	64	7.00295e-05	-0.289365	0.0713418	0.000403474	3.93649e-05	0.0298279	Low_grade_cartilage
ENSG00000280165	chr13_61493645_T_C_rs61237616	78122	78123	0.140684	68	74	0.000141585	-0.255554	0.0659383	0.000403474	3.93649e-05	0.0298279	Low_grade_cartilage
ENSG00000280165	chr13_61494715_C_T_rs7330032	79192	79193	0.140684	68	74	0.000141585	-0.255554	0.0659383	0.000403474	3.93649e-05	0.0298279	Low_grade_cartilage
ENSG00000280165	chr13_61494763_G_A_rs17059936	79240	79241	0.121673	58	64	0.000178974	-0.260105	0.0681942	0.000403474	3.93649e-05	0.0298279	Low_grade_cartilage
ENSG00000280165	chr13_61495166_C_A_rs7330838	79643	79644	0.140684	68	74	0.000141585	-0.255554	0.0659383	0.000403474	3.93649e-05	0.0298279	Low_grade_cartilage
ENSG00000284196	chr13_79945684_C_T_rs3850063	-127829	-127828	0.93346	34	35	0.000273191	-0.278106	0.0751382	0.000403117	3.11441e-09	7.35274e-06	Low_grade_cartilage
ENSG00000284196	chr13_79956647_T_C_rs1831068	-116866	-116865	0.93346	34	35	0.000273191	-0.278106	0.0751382	0.000403117	3.11441e-09	7.35274e-06	Low_grade_cartilage
ENSG00000284196	chr13_79977368_A_C_rs4885686	-96145	-96144	0.93346	34	35	0.000273191	-0.278106	0.0751382	0.000403117	3.11441e-09	7.35274e-06	Low_grade_cartilage
ENSG00000284196	chr13_79977895_G_C_rs7327061	-95618	-95617	0.93346	34	35	0.000273191	-0.278106	0.0751382	0.000403117	3.11441e-09	7.35274e-06	Low_grade_cartilage
ENSG00000284196	chr13_79978078_A_C_rs7326959	-95435	-95434	0.93346	34	35	0.000273191	-0.278106	0.0751382	0.000403117	3.11441e-09	7.35274e-06	Low_grade_cartilage
ENSG00000284196	chr13_80005066_C_T_rs3910153	-68447	-68446	0.931559	35	36	0.000191305	-0.281397	0.0741189	0.000403117	3.11441e-09	7.35274e-06	Low_grade_cartilage
ENSG00000284196	chr13_80008730_G_T_rs9545296	-64783	-64782	0.931559	35	36	0.000191305	-0.281397	0.0741189	0.000403117	3.11441e-09	7.35274e-06	Low_grade_cartilage
ENSG00000284196	chr13_80012982_G_GCACTC_rs201865122;rs60992654	-60531	-60530	0.851711	72	78	0.000172441	0.205644	0.0537774	0.000403117	3.11441e-09	7.35274e-06	Low_grade_cartilage
ENSG00000284196	chr13_80016698_A_G_rs9545299	-56815	-56814	0.15019	73	79	0.000131061	-0.210608	0.0540608	0.000403117	3.11441e-09	7.35274e-06	Low_grade_cartilage
ENSG00000284196	chr13_80016879_C_T_rs9531010	-56634	-56633	0.15019	73	79	0.000131061	-0.210608	0.0540608	0.000403117	3.11441e-09	7.35274e-06	Low_grade_cartilage
ENSG00000284196	chr13_80016891_G_A_rs9531011	-56622	-56621	0.15019	73	79	0.000131061	-0.210608	0.0540608	0.000403117	3.11441e-09	7.35274e-06	Low_grade_cartilage
ENSG00000284196	chr13_80017610_C_G_rs9545300	-55903	-55902	0.15019	73	79	0.000131061	-0.210608	0.0540608	0.000403117	3.11441e-09	7.35274e-06	Low_grade_cartilage
ENSG00000284196	chr13_80030360_C_G_rs9601301	-43153	-43152	0.178707	85	94	1.39662e-06	-0.249045	0.0501449	0.000403117	3.11441e-09	7.35274e-06	Low_grade_cartilage
ENSG00000284196	chr13_80030450_T_A_rs9574541	-43063	-43062	0.317491	141	167	2.42744e-05	-0.170229	0.0394364	0.000403117	3.11441e-09	7.35274e-06	Low_grade_cartilage
ENSG00000284196	chr13_80030635_C_T_rs9601302	-42878	-42877	0.188213	88	99	0.00011084	-0.193013	0.0489991	0.000403117	3.11441e-09	7.35274e-06	Low_grade_cartilage
ENSG00000284196	chr13_80031651_A_C_rs7995973	-41862	-41861	0.342205	141	180	4.74189e-05	0.157824	0.0379994	0.000403117	3.11441e-09	7.35274e-06	Low_grade_cartilage
ENSG00000284196	chr13_80037005_A_C_rs3861150	-36508	-36507	0.344106	141	181	5.224e-05	0.155537	0.0376665	0.000403117	3.11441e-09	7.35274e-06	Low_grade_cartilage
ENSG00000284196	chr13_80037318_T_A_rs2329152	-36195	-36194	0.296578	126	156	0.000142172	0.150954	0.0389601	0.000403117	3.11441e-09	7.35274e-06	Low_grade_cartilage
ENSG00000284196	chr13_80046507_G_T_rs7990503	-27006	-27005	0.230038	106	121	5.5544e-05	0.183755	0.0446648	0.000403117	3.11441e-09	7.35274e-06	Low_grade_cartilage
ENSG00000284196	chr13_80050763_A_G_rs12585567	-22750	-22749	0.461977	185	243	1.51172e-07	0.201358	0.0370656	0.000403117	3.11441e-09	7.35274e-06	Low_grade_cartilage
ENSG00000284196	chr13_80052001_C_T_rs55690679	-21512	-21511	0.385932	159	203	1.88824e-05	-0.164749	0.0376434	0.000403117	3.11441e-09	7.35274e-06	Low_grade_cartilage
ENSG00000284196	chr13_80052286_TA_T_rs11303055;rs796762981	-21227	-21226	0.205323	96	108	1.42433e-05	0.208419	0.0469072	0.000403117	3.11441e-09	7.35274e-06	Low_grade_cartilage
ENSG00000284196	chr13_80052764_A_G_rs976042	-20749	-20748	0.385932	159	203	1.88824e-05	-0.164749	0.0376434	0.000403117	3.11441e-09	7.35274e-06	Low_grade_cartilage
ENSG00000284196	chr13_80053001_ACTTT_A_rs71110032	-20512	-20511	0.376426	158	198	7.14305e-07	0.195795	0.0383144	0.000403117	3.11441e-09	7.35274e-06	Low_grade_cartilage
ENSG00000284196	chr13_80053868_G_GT_rs373084474	-19645	-19644	0.28327	125	149	1.11564e-05	-0.189125	0.0420242	0.000403117	3.11441e-09	7.35274e-06	Low_grade_cartilage
ENSG00000284196	chr13_80053963_G_A_rs9574545	-19550	-19549	0.361217	153	190	2.18866e-07	0.20355	0.0379975	0.000403117	3.11441e-09	7.35274e-06	Low_grade_cartilage
ENSG00000284196	chr13_80054003_C_A_rs9574546	-19510	-19509	0.376426	158	198	7.14305e-07	0.195795	0.0383144	0.000403117	3.11441e-09	7.35274e-06	Low_grade_cartilage
ENSG00000284196	chr13_80054445_G_A_rs4885691	-19068	-19067	0.376426	158	198	7.14305e-07	0.195795	0.0383144	0.000403117	3.11441e-09	7.35274e-06	Low_grade_cartilage
ENSG00000284196	chr13_80054597_A_T_rs1887356	-18916	-18915	0.302281	134	159	5.41106e-06	-0.195988	0.0419982	0.000403117	3.11441e-09	7.35274e-06	Low_grade_cartilage
ENSG00000284196	chr13_80054699_A_C_rs9601309	-18814	-18813	0.302281	134	159	5.41104e-06	-0.195988	0.0419982	0.000403117	3.11441e-09	7.35274e-06	Low_grade_cartilage
ENSG00000284196	chr13_80055396_C_T_rs2182675	-18117	-18116	0.712928	127	151	1.44764e-05	0.186413	0.0419905	0.000403117	3.11441e-09	7.35274e-06	Low_grade_cartilage
ENSG00000284196	chr13_80057282_C_A_rs9574547	-16231	-16230	0.205323	96	108	1.42433e-05	0.208419	0.0469072	0.000403117	3.11441e-09	7.35274e-06	Low_grade_cartilage
ENSG00000284196	chr13_80058532_G_A_rs9318666	-14981	-14980	0.695817	135	160	5.23982e-06	0.196627	0.0420695	0.000403117	3.11441e-09	7.35274e-06	Low_grade_cartilage
ENSG00000284196	chr13_80059810_C_T_rs17803198	-13703	-13702	0.281369	124	148	1.12812e-05	-0.188919	0.0420027	0.000403117	3.11441e-09	7.35274e-06	Low_grade_cartilage
ENSG00000284196	chr13_80060413_G_A_rs9574548	-13100	-13099	0.378327	159	199	6.06979e-07	0.196199	0.0381363	0.000403117	3.11441e-09	7.35274e-06	Low_grade_cartilage
ENSG00000284196	chr13_80060519_G_A_rs9574549	-12994	-12993	0.460076	186	242	4.29133e-06	0.181355	0.0384315	0.000403117	3.11441e-09	7.35274e-06	Low_grade_cartilage
ENSG00000284196	chr13_80060951_G_C_rs9646081	-12562	-12561	0.380228	160	200	3.12755e-05	-0.163249	0.0383634	0.000403117	3.11441e-09	7.35274e-06	Low_grade_cartilage
ENSG00000284196	chr13_80061629_TC_T_rs771597615	-11884	-11883	0.536122	189	244	1.70033e-06	0.195308	0.0396663	0.000403117	3.11441e-09	7.35274e-06	Low_grade_cartilage
ENSG00000284196	chr13_80061634_C_CTTT_rs760301040	-11879	-11878	0.536122	189	244	1.70033e-06	0.195308	0.0396663	0.000403117	3.11441e-09	7.35274e-06	Low_grade_cartilage
ENSG00000284196	chr13_80061635_ATG_A_rs763833290	-11878	-11877	0.536122	189	244	1.70033e-06	0.195308	0.0396663	0.000403117	3.11441e-09	7.35274e-06	Low_grade_cartilage
ENSG00000284196	chr13_80061867_C_CAT_rs534299232	-11646	-11645	0.271863	127	143	3.10945e-05	-0.189617	0.0445451	0.000403117	3.11441e-09	7.35274e-06	Low_grade_cartilage
ENSG00000284196	chr13_80062193_T_G_rs9574550	-11320	-11319	0.401141	165	211	3.11441e-09	0.224392	0.0362742	0.000403117	3.11441e-09	7.35274e-06	Low_grade_cartilage
ENSG00000284196	chr13_80064727_G_C_rs142393404	-8786	-8785	0.302281	134	159	5.41106e-06	-0.195988	0.0419982	0.000403117	3.11441e-09	7.35274e-06	Low_grade_cartilage
ENSG00000284196	chr13_80065270_G_T_rs9545308	-8243	-8242	0.28327	125	149	1.11564e-05	-0.189125	0.0420242	0.000403117	3.11441e-09	7.35274e-06	Low_grade_cartilage
ENSG00000284196	chr13_80065389_T_C_rs7990916	-8124	-8123	0.688213	137	164	1.79811e-05	0.178142	0.0405957	0.000403117	3.11441e-09	7.35274e-06	Low_grade_cartilage
ENSG00000284196	chr13_80066087_C_T_rs4885692	-7426	-7425	0.460076	185	242	5.91715e-06	0.176998	0.0380945	0.000403117	3.11441e-09	7.35274e-06	Low_grade_cartilage
ENSG00000284196	chr13_80067054_G_A_rs9565543	-6459	-6458	0.38403	160	202	2.18429e-08	0.217333	0.0373669	0.000403117	3.11441e-09	7.35274e-06	Low_grade_cartilage
ENSG00000284196	chr13_80067685_G_C_rs2148768	-5828	-5827	0.712928	127	151	8.48305e-06	0.193034	0.0422965	0.000403117	3.11441e-09	7.35274e-06	Low_grade_cartilage
ENSG00000284196	chr13_80068722_T_A_rs9574553	-4791	-4790	0.207224	96	109	4.49814e-06	0.21628	0.0459357	0.000403117	3.11441e-09	7.35274e-06	Low_grade_cartilage
ENSG00000284196	chr13_80068861_G_C_rs7323648	-4652	-4651	0.505703	196	260	2.61324e-08	0.216636	0.0374715	0.000403117	3.11441e-09	7.35274e-06	Low_grade_cartilage
ENSG00000284196	chr13_80069508_G_T_rs9318669	-4005	-4004	0.385932	161	203	1.53739e-08	0.220115	0.037409	0.000403117	3.11441e-09	7.35274e-06	Low_grade_cartilage
ENSG00000284196	chr13_80070483_G_A_rs12431307	-3030	-3029	0.458175	184	241	3.45503e-06	0.181961	0.0381674	0.000403117	3.11441e-09	7.35274e-06	Low_grade_cartilage
ENSG00000284196	chr13_80070878_T_C_rs9545315	-2635	-2634	0.304183	135	160	3.11831e-06	-0.202408	0.0422538	0.000403117	3.11441e-09	7.35274e-06	Low_grade_cartilage
ENSG00000284196	chr13_80071083_G_C_rs9593427	-2430	-2429	0.304183	135	160	3.11831e-06	-0.202408	0.0422538	0.000403117	3.11441e-09	7.35274e-06	Low_grade_cartilage
ENSG00000284196	chr13_80071437_T_C_rs9601311	-2076	-2075	0.330798	146	174	3.7526e-06	-0.194738	0.0410061	0.000403117	3.11441e-09	7.35274e-06	Low_grade_cartilage
ENSG00000284196	chr13_80072231_G_C_rs9574556	-1282	-1281	0.205323	95	108	1.14528e-05	0.209104	0.0465268	0.000403117	3.11441e-09	7.35274e-06	Low_grade_cartilage
ENSG00000284196	chr13_80074274_T_C_rs7323739	761	762	0.408745	167	215	1.7307e-07	0.201443	0.0372702	0.000403117	3.11441e-09	7.35274e-06	Low_grade_cartilage
ENSG00000284196	chr13_80074312_G_A_rs73238826	799	800	0.134981	65	71	0.000323892	0.195377	0.0534541	0.000403117	3.11441e-09	7.35274e-06	Low_grade_cartilage
ENSG00000284196	chr13_80075982_C_G_rs4885693	2469	2470	0.211027	97	111	3.16999e-06	0.216351	0.0451989	0.000403117	3.11441e-09	7.35274e-06	Low_grade_cartilage
ENSG00000284196	chr13_80076838_G_C_rs73238829	3325	3326	0.214829	98	113	8.07187e-07	0.226346	0.0445192	0.000403117	3.11441e-09	7.35274e-06	Low_grade_cartilage
ENSG00000284196	chr13_80076877_A_G_rs9318672	3364	3365	0.492395	196	259	1.24738e-07	-0.210293	0.0384348	0.000403117	3.11441e-09	7.35274e-06	Low_grade_cartilage
ENSG00000284196	chr13_80078058_G_A_rs17214948	4545	4546	0.235741	108	124	6.98237e-06	0.207099	0.0449383	0.000403117	3.11441e-09	7.35274e-06	Low_grade_cartilage
ENSG00000284196	chr13_80078173_G_T_rs9545320	4660	4661	0.479087	191	252	1.0656e-08	-0.223847	0.0375947	0.000403117	3.11441e-09	7.35274e-06	Low_grade_cartilage
ENSG00000284196	chr13_80079311_T_A_rs9593428	5798	5799	0.296578	131	156	2.80181e-06	-0.202739	0.0421142	0.000403117	3.11441e-09	7.35274e-06	Low_grade_cartilage
ENSG00000284196	chr13_80080531_A_G_rs17072271	7018	7019	0.237643	108	125	8.73898e-06	0.202894	0.0445238	0.000403117	3.11441e-09	7.35274e-06	Low_grade_cartilage
ENSG00000284196	chr13_80082247_A_C_rs9545323	8734	8735	0.475285	192	250	1.54422e-06	-0.193384	0.0391091	0.000403117	3.11441e-09	7.35274e-06	Low_grade_cartilage
ENSG00000284196	chr13_80083220_T_G_rs7988352	9707	9708	0.475285	192	250	1.11818e-06	-0.19661	0.0392083	0.000403117	3.11441e-09	7.35274e-06	Low_grade_cartilage
ENSG00000284196	chr13_80083357_G_A_rs7987570	9844	9845	0.473384	191	249	1.2487e-06	-0.194938	0.0390601	0.000403117	3.11441e-09	7.35274e-06	Low_grade_cartilage
ENSG00000284196	chr13_80089219_A_C_rs9601316	15706	15707	0.288973	129	152	2.20722e-07	-0.229522	0.0428597	0.000403117	3.11441e-09	7.35274e-06	Low_grade_cartilage
ENSG00000284196	chr13_80091224_G_A_rs10047714	17711	17712	0.288973	129	152	2.20722e-07	-0.229522	0.0428597	0.000403117	3.11441e-09	7.35274e-06	Low_grade_cartilage
ENSG00000284196	chr13_80091312_G_T_rs9545327	17799	17800	0.437262	181	230	9.9295e-09	-0.231834	0.0388483	0.000403117	3.11441e-09	7.35274e-06	Low_grade_cartilage
ENSG00000284196	chr13_80092425_C_T_rs34001588	18912	18913	0.387833	161	204	8.32598e-09	0.222956	0.0371519	0.000403117	3.11441e-09	7.35274e-06	Low_grade_cartilage
ENSG00000284196	chr13_80093669_C_T_rs1327317	20156	20157	0.406844	166	214	1.1198e-08	0.217076	0.0365156	0.000403117	3.11441e-09	7.35274e-06	Low_grade_cartilage
ENSG00000284196	chr13_80094320_T_C_rs73238902	20807	20808	0.269962	123	142	1.09783e-06	-0.216708	0.0431823	0.000403117	3.11441e-09	7.35274e-06	Low_grade_cartilage
ENSG00000284196	chr13_80095752_A_G_rs9574566	22239	22240	0.595057	168	213	4.59585e-06	0.176645	0.0375563	0.000403117	3.11441e-09	7.35274e-06	Low_grade_cartilage
ENSG00000284196	chr13_80098205_G_T_rs73241010	24692	24693	0.294677	132	155	1.03553e-05	-0.191876	0.0424721	0.000403117	3.11441e-09	7.35274e-06	Low_grade_cartilage
ENSG00000284196	chr13_80099056_C_T_rs9601318	25543	25544	0.294677	132	155	1.03553e-05	-0.191876	0.0424721	0.000403117	3.11441e-09	7.35274e-06	Low_grade_cartilage
ENSG00000284196	chr13_80099119_C_T_rs11620132	25606	25607	0.211027	95	111	6.44746e-07	0.221983	0.0432554	0.000403117	3.11441e-09	7.35274e-06	Low_grade_cartilage
ENSG00000284196	chr13_80100004_T_C_rs2209730	26491	26492	0.598859	166	211	1.0323e-05	0.169288	0.0374661	0.000403117	3.11441e-09	7.35274e-06	Low_grade_cartilage
ENSG00000284196	chr13_80101051_A_C_rs59493607	27538	27539	0.294677	132	155	1.03553e-05	-0.191876	0.0424721	0.000403117	3.11441e-09	7.35274e-06	Low_grade_cartilage
ENSG00000284196	chr13_80101220_T_C_rs17072302	27707	27708	0.296578	133	156	1.37597e-05	-0.188658	0.0423824	0.000403117	3.11441e-09	7.35274e-06	Low_grade_cartilage
ENSG00000284196	chr13_80102880_A_G_rs1327310	29367	29368	0.595057	168	213	4.59586e-06	0.176645	0.0375563	0.000403117	3.11441e-09	7.35274e-06	Low_grade_cartilage
ENSG00000284196	chr13_80103049_T_C_rs1327311	29536	29537	0.629278	158	195	3.42819e-05	0.165825	0.0391743	0.000403117	3.11441e-09	7.35274e-06	Low_grade_cartilage
ENSG00000284196	chr13_80103423_T_A_rs1327313	29910	29911	0.230038	103	121	4.06578e-07	0.224092	0.0428574	0.000403117	3.11441e-09	7.35274e-06	Low_grade_cartilage
ENSG00000284196	chr13_80103767_A_T_rs7320909	30254	30255	0.26616	116	140	3.08525e-05	0.175335	0.0411717	0.000403117	3.11441e-09	7.35274e-06	Low_grade_cartilage
ENSG00000284196	chr13_80103879_G_A_rs7321752	30366	30367	0.23384	104	123	9.75052e-07	0.217015	0.0430252	0.000403117	3.11441e-09	7.35274e-06	Low_grade_cartilage
ENSG00000284196	chr13_80103903_T_G_rs9318676	30390	30391	0.296578	133	156	1.37597e-05	-0.188658	0.0423824	0.000403117	3.11441e-09	7.35274e-06	Low_grade_cartilage
ENSG00000284196	chr13_80106323_T_A_rs73241015	32810	32811	0.201521	90	106	1.50562e-07	0.234596	0.0431776	0.000403117	3.11441e-09	7.35274e-06	Low_grade_cartilage
ENSG00000284196	chr13_80110292_C_T_rs117592316	36779	36780	0.0589354	29	31	0.000356047	-0.27451	0.0756402	0.000403117	3.11441e-09	7.35274e-06	Low_grade_cartilage
ENSG00000284196	chr13_80110767_T_C_rs79919360	37254	37255	0.127376	62	67	7.1497e-05	-0.230905	0.0570023	0.000403117	3.11441e-09	7.35274e-06	Low_grade_cartilage
ENSG00000284196	chr13_80115484_G_A_rs73241024	41971	41972	0.273764	123	144	1.55664e-05	-0.188815	0.0426961	0.000403117	3.11441e-09	7.35274e-06	Low_grade_cartilage
ENSG00000284196	chr13_80125254_A_AACAC_rs147166354	51741	51742	0.201521	90	106	1.50562e-07	0.234596	0.0431776	0.000403117	3.11441e-09	7.35274e-06	Low_grade_cartilage
ENSG00000284196	chr13_80126572_T_C_rs17804744	53059	53060	0.201521	90	106	1.50562e-07	0.234596	0.0431776	0.000403117	3.11441e-09	7.35274e-06	Low_grade_cartilage
ENSG00000284196	chr13_80127930_A_G_rs4146682	54417	54418	0.277567	124	146	2.70837e-05	-0.181246	0.0422469	0.000403117	3.11441e-09	7.35274e-06	Low_grade_cartilage
ENSG00000284196	chr13_80128591_T_C_rs7323894	55078	55079	0.26616	121	140	1.21065e-05	-0.189769	0.0423468	0.000403117	3.11441e-09	7.35274e-06	Low_grade_cartilage
ENSG00000284196	chr13_80131180_G_T_rs11616380	57667	57668	0.271863	124	143	1.39229e-08	0.248433	0.0420855	0.000403117	3.11441e-09	7.35274e-06	Low_grade_cartilage
ENSG00000284196	chr13_80132320_T_C_rs1215470	58807	58808	0.277567	126	146	3.46249e-08	0.242624	0.0423694	0.000403117	3.11441e-09	7.35274e-06	Low_grade_cartilage
ENSG00000284196	chr13_80133294_A_G_rs1215468	59781	59782	0.277567	126	146	3.46247e-08	0.242624	0.0423694	0.000403117	3.11441e-09	7.35274e-06	Low_grade_cartilage
ENSG00000284196	chr13_80134597_C_T_rs1327315	61084	61085	0.271863	124	143	1.39229e-08	0.248433	0.0420855	0.000403117	3.11441e-09	7.35274e-06	Low_grade_cartilage
ENSG00000284196	chr13_80134805_A_G_rs1215466	61292	61293	0.271863	124	143	1.39229e-08	0.248433	0.0420855	0.000403117	3.11441e-09	7.35274e-06	Low_grade_cartilage
ENSG00000284196	chr13_80134928_G_C_rs1327316	61415	61416	0.271863	124	143	1.39229e-08	0.248433	0.0420855	0.000403117	3.11441e-09	7.35274e-06	Low_grade_cartilage
ENSG00000284196	chr13_80135460_G_T_rs12428731	61947	61948	0.271863	124	143	1.39229e-08	0.248433	0.0420855	0.000403117	3.11441e-09	7.35274e-06	Low_grade_cartilage
ENSG00000284196	chr13_80136687_G_GT_rs112373019	63174	63175	0.290874	132	153	5.39683e-07	-0.211819	0.0409752	0.000403117	3.11441e-09	7.35274e-06	Low_grade_cartilage
ENSG00000284196	chr13_80136819_A_T_rs9565546	63306	63307	0.271863	124	143	1.39229e-08	0.248433	0.0420855	0.000403117	3.11441e-09	7.35274e-06	Low_grade_cartilage
ENSG00000284196	chr13_80137818_C_CTATT_rs144612637;rs200076954	64305	64306	0.288973	131	152	4.91856e-07	-0.213272	0.0411013	0.000403117	3.11441e-09	7.35274e-06	Low_grade_cartilage
ENSG00000284196	chr13_80138072_TTC_T_rs72321304;rs529061378;rs543452559	64559	64560	0.273764	125	144	1.28658e-08	0.248571	0.0420012	0.000403117	3.11441e-09	7.35274e-06	Low_grade_cartilage
ENSG00000284196	chr13_80138334_C_G_rs57898296	64821	64822	0.287072	131	151	2.70212e-07	-0.220502	0.041498	0.000403117	3.11441e-09	7.35274e-06	Low_grade_cartilage
ENSG00000284196	chr13_80138373_G_A_rs113554877	64860	64861	0.0646388	34	34	1.87822e-06	0.380593	0.0776395	0.000403117	3.11441e-09	7.35274e-06	Low_grade_cartilage
ENSG00000284196	chr13_80141758_G_A_rs1215451	68245	68246	0.271863	124	143	1.39229e-08	0.248433	0.0420855	0.000403117	3.11441e-09	7.35274e-06	Low_grade_cartilage
ENSG00000284196	chr13_80142096_A_G_rs9601327	68583	68584	0.288973	131	152	4.91856e-07	-0.213272	0.0411013	0.000403117	3.11441e-09	7.35274e-06	Low_grade_cartilage
ENSG00000284196	chr13_80143021_G_A_rs1359790	69508	69509	0.271863	124	143	1.39229e-08	0.248433	0.0420855	0.000403117	3.11441e-09	7.35274e-06	Low_grade_cartilage
ENSG00000284196	chr13_80144519_G_A_rs7998259	71006	71007	0.346008	149	182	8.25417e-05	0.167209	0.0416517	0.000403117	3.11441e-09	7.35274e-06	Low_grade_cartilage
ENSG00000284196	chr13_80146007_G_A_rs1237259	72494	72495	0.657795	141	180	9.66702e-08	-0.201349	0.036458	0.000403117	3.11441e-09	7.35274e-06	Low_grade_cartilage
ENSG00000284196	chr13_80148877_A_C_rs8001401	75364	75365	0.235741	106	124	0.000116164	0.170138	0.0433252	0.000403117	3.11441e-09	7.35274e-06	Low_grade_cartilage
ENSG00000284196	chr13_80152877_C_T_rs56093043	79364	79365	0.237643	107	125	0.000109918	0.170355	0.0432236	0.000403117	3.11441e-09	7.35274e-06	Low_grade_cartilage
ENSG00000284196	chr13_80158496_C_T_rs11841064	84983	84984	0.237643	107	125	0.000109918	0.170355	0.0432236	0.000403117	3.11441e-09	7.35274e-06	Low_grade_cartilage
ENSG00000284196	chr13_80161376_A_G_rs9601328	87863	87864	0.325095	146	171	0.000347122	-0.148986	0.0409739	0.000403117	3.11441e-09	7.35274e-06	Low_grade_cartilage
ENSG00000284196	chr13_80161654_G_A_rs7985511	88141	88142	0.325095	146	171	0.000347122	-0.148986	0.0409739	0.000403117	3.11441e-09	7.35274e-06	Low_grade_cartilage
ENSG00000284196	chr13_80162901_CCTT_C_rs144061482	89388	89389	0.237643	107	125	0.000109918	0.170355	0.0432236	0.000403117	3.11441e-09	7.35274e-06	Low_grade_cartilage
ENSG00000284196	chr13_80164669_G_A_rs9285312	91156	91157	0.325095	146	171	0.000347122	-0.148986	0.0409739	0.000403117	3.11441e-09	7.35274e-06	Low_grade_cartilage
ENSG00000284196	chr13_80164742_G_C_rs9318681	91229	91230	0.325095	146	171	0.000347122	-0.148986	0.0409739	0.000403117	3.11441e-09	7.35274e-06	Low_grade_cartilage
ENSG00000284196	chr13_80166656_A_G_rs116965824	93143	93144	0.125475	62	66	0.000328151	-0.215038	0.0588905	0.000403117	3.11441e-09	7.35274e-06	Low_grade_cartilage
ENSG00000284196	chr13_80168790_T_C_rs7986411	95277	95278	0.325095	146	171	0.000347122	-0.148986	0.0409739	0.000403117	3.11441e-09	7.35274e-06	Low_grade_cartilage
ENSG00000284196	chr13_80169739_T_A_rs7328905	96226	96227	0.237643	107	125	0.000109918	0.170355	0.0432236	0.000403117	3.11441e-09	7.35274e-06	Low_grade_cartilage
ENSG00000284196	chr13_80169755_G_A_rs6563156	96242	96243	0.237643	107	125	0.000109918	0.170355	0.0432236	0.000403117	3.11441e-09	7.35274e-06	Low_grade_cartilage
ENSG00000284196	chr13_80170914_C_T_rs1330025	97401	97402	0.325095	146	171	0.000347122	-0.148986	0.0409739	0.000403117	3.11441e-09	7.35274e-06	Low_grade_cartilage
ENSG00000284196	chr13_80172915_A_C_rs73241048	99402	99403	0.205323	95	108	2.05868e-05	0.196389	0.0450849	0.000403117	3.11441e-09	7.35274e-06	Low_grade_cartilage
ENSG00000284196	chr13_80173566_T_C_rs679805	100053	100054	0.448669	185	236	4.38356e-06	-0.18113	0.0384227	0.000403117	3.11441e-09	7.35274e-06	Low_grade_cartilage
ENSG00000284196	chr13_80173841_A_C_rs7983246	100328	100329	0.237643	107	125	0.000109918	0.170355	0.0432236	0.000403117	3.11441e-09	7.35274e-06	Low_grade_cartilage
ENSG00000284196	chr13_80173889_A_G_rs500443	100376	100377	0.444867	183	234	9.2263e-06	-0.17481	0.0384669	0.000403117	3.11441e-09	7.35274e-06	Low_grade_cartilage
ENSG00000284196	chr13_80173995_C_T_rs522317	100482	100483	0.444867	183	234	9.2263e-06	-0.17481	0.0384669	0.000403117	3.11441e-09	7.35274e-06	Low_grade_cartilage
ENSG00000284196	chr13_80174596_A_G_rs73241050	101083	101084	0.239544	108	126	6.78051e-05	0.175573	0.0432003	0.000403117	3.11441e-09	7.35274e-06	Low_grade_cartilage
ENSG00000284196	chr13_80174763_A_T_rs664060	101250	101251	0.444867	183	234	9.2263e-06	-0.17481	0.0384669	0.000403117	3.11441e-09	7.35274e-06	Low_grade_cartilage
ENSG00000284196	chr13_80175296_T_C_rs9574586	101783	101784	0.325095	146	171	0.000347122	-0.148986	0.0409739	0.000403117	3.11441e-09	7.35274e-06	Low_grade_cartilage
ENSG00000284196	chr13_80175660_G_C_rs649698	102147	102148	0.444867	183	234	9.2263e-06	-0.17481	0.0384669	0.000403117	3.11441e-09	7.35274e-06	Low_grade_cartilage
ENSG00000284196	chr13_80178759_C_T_rs502027	105246	105247	0.45057	184	237	6.74244e-06	-0.176127	0.0381515	0.000403117	3.11441e-09	7.35274e-06	Low_grade_cartilage
ENSG00000284196	chr13_80179705_TTCTC_T_rs142703659;rs375874062	106192	106193	0.446768	182	235	3.49253e-06	-0.180713	0.0379247	0.000403117	3.11441e-09	7.35274e-06	Low_grade_cartilage
ENSG00000284196	chr13_80180659_G_A_rs683794	107146	107147	0.45057	184	237	6.74244e-06	-0.176127	0.0381515	0.000403117	3.11441e-09	7.35274e-06	Low_grade_cartilage
ENSG00000284196	chr13_80180702_GAATA_G_rs10572880	107189	107190	0.330798	148	174	0.000236327	-0.152897	0.0408787	0.000403117	3.11441e-09	7.35274e-06	Low_grade_cartilage
ENSG00000284196	chr13_80180816_G_A_rs683275	107303	107304	0.45057	184	237	6.74244e-06	-0.176127	0.0381515	0.000403117	3.11441e-09	7.35274e-06	Low_grade_cartilage
ENSG00000284196	chr13_80180972_G_A_rs1888136	107459	107460	0.235741	107	124	9.61505e-05	0.17341	0.0436188	0.000403117	3.11441e-09	7.35274e-06	Low_grade_cartilage
ENSG00000284196	chr13_80182100_G_A_rs28619300	108587	108588	0.330798	148	174	0.000236327	-0.152897	0.0408787	0.000403117	3.11441e-09	7.35274e-06	Low_grade_cartilage
ENSG00000284196	chr13_80182557_T_C_rs7321259	109044	109045	0.330798	148	174	0.000236327	-0.152897	0.0408787	0.000403117	3.11441e-09	7.35274e-06	Low_grade_cartilage
ENSG00000284196	chr13_80182778_G_A_rs7320754	109265	109266	0.330798	148	174	0.000236327	-0.152897	0.0408787	0.000403117	3.11441e-09	7.35274e-06	Low_grade_cartilage
ENSG00000284196	chr13_80183175_A_G_rs537435	109662	109663	0.58365	176	219	6.518e-08	-0.213036	0.0380317	0.000403117	3.11441e-09	7.35274e-06	Low_grade_cartilage
ENSG00000284196	chr13_80183990_A_G_rs621674	110477	110478	0.45057	184	237	6.74244e-06	-0.176127	0.0381515	0.000403117	3.11441e-09	7.35274e-06	Low_grade_cartilage
ENSG00000284196	chr13_80184106_G_A_rs150738292	110593	110594	0.330798	148	174	0.000236327	-0.152897	0.0408787	0.000403117	3.11441e-09	7.35274e-06	Low_grade_cartilage
ENSG00000284196	chr13_80184457_T_TTCTC_rs36038076;rs374509484;rs71110043	110944	110945	0.581749	176	220	3.778e-08	-0.215851	0.0378068	0.000403117	3.11441e-09	7.35274e-06	Low_grade_cartilage
ENSG00000284196	chr13_80184808_A_G_rs111503677	111295	111296	0.176806	84	93	9.44381e-08	0.262002	0.0474	0.000403117	3.11441e-09	7.35274e-06	Low_grade_cartilage
ENSG00000284196	chr13_80184924_C_T_rs73245318	111411	111412	0.235741	107	124	9.61505e-05	0.17341	0.0436188	0.000403117	3.11441e-09	7.35274e-06	Low_grade_cartilage
ENSG00000284196	chr13_80185081_C_T_rs4885705	111568	111569	0.330798	148	174	0.000236327	-0.152897	0.0408787	0.000403117	3.11441e-09	7.35274e-06	Low_grade_cartilage
ENSG00000284196	chr13_80185155_G_C_rs4885706	111642	111643	0.58365	176	219	6.518e-08	-0.213036	0.0380317	0.000403117	3.11441e-09	7.35274e-06	Low_grade_cartilage
ENSG00000284196	chr13_80185759_C_T_rs144643045	112246	112247	0.330798	148	174	0.000236327	-0.152897	0.0408787	0.000403117	3.11441e-09	7.35274e-06	Low_grade_cartilage
ENSG00000284196	chr13_80186654_A_G_rs9574587	113141	113142	0.444867	182	234	2.71191e-05	-0.163929	0.0382133	0.000403117	3.11441e-09	7.35274e-06	Low_grade_cartilage
ENSG00000284196	chr13_80186812_T_C_rs7324818	113299	113300	0.444867	184	234	1.10929e-05	-0.172551	0.0383301	0.000403117	3.11441e-09	7.35274e-06	Low_grade_cartilage
ENSG00000284196	chr13_80186914_G_C_rs56391204	113401	113402	0.269962	125	142	0.000322102	0.157418	0.0430509	0.000403117	3.11441e-09	7.35274e-06	Low_grade_cartilage
ENSG00000284196	chr13_80187474_G_A_rs484961	113961	113962	0.608365	164	206	0.000382317	-0.137773	0.0381686	0.000403117	3.11441e-09	7.35274e-06	Low_grade_cartilage
ENSG00000284196	chr13_80191137_T_G_rs2876754	117624	117625	0.69962	136	158	0.000180568	-0.164933	0.0432687	0.000403117	3.11441e-09	7.35274e-06	Low_grade_cartilage
ENSG00000284196	chr13_80191217_G_A_rs2876755	117704	117705	0.745247	112	134	3.70667e-05	-0.174734	0.041466	0.000403117	3.11441e-09	7.35274e-06	Low_grade_cartilage
ENSG00000284196	chr13_80193047_G_A_rs475743	119534	119535	0.804183	90	103	2.22996e-08	-0.255757	0.0440037	0.000403117	3.11441e-09	7.35274e-06	Low_grade_cartilage
ENSG00000284196	chr13_80195977_G_C_rs9565549	122464	122465	0.488593	193	257	0.00024883	-0.140914	0.0378148	0.000403117	3.11441e-09	7.35274e-06	Low_grade_cartilage
ENSG00000284196	chr13_80197272_C_G_rs2183342	123759	123760	0.488593	193	257	0.00024883	-0.140914	0.0378148	0.000403117	3.11441e-09	7.35274e-06	Low_grade_cartilage
ENSG00000284196	chr13_80258544_G_A_rs9601338	185031	185032	0.155894	71	82	0.000285687	-0.190474	0.0516309	0.000403117	3.11441e-09	7.35274e-06	Low_grade_cartilage
ENSG00000080166	chr13_94500557_T_C_rs34355030	20874	20875	0.165399	82	87	1.46222e-05	0.391622	0.0882617	0.000183325	1.18178e-07	0.000232941	Low_grade_cartilage
ENSG00000080166	chr13_94500913_G_A_rs9561564	21230	21231	0.304183	136	160	5.95261e-06	0.311184	0.0669944	0.000183325	1.18178e-07	0.000232941	Low_grade_cartilage
ENSG00000080166	chr13_94501057_C_G_rs9561565	21374	21375	0.325095	144	171	3.51244e-05	0.285726	0.0675943	0.000183325	1.18178e-07	0.000232941	Low_grade_cartilage
ENSG00000080166	chr13_94501620_G_A_rs9561566	21937	21938	0.302281	136	159	5.78348e-06	0.312621	0.0672091	0.000183325	1.18178e-07	0.000232941	Low_grade_cartilage
ENSG00000080166	chr13_94501723_C_A_rs7998655	22040	22041	0.321293	143	169	2.75327e-05	0.290132	0.0676898	0.000183325	1.18178e-07	0.000232941	Low_grade_cartilage
ENSG00000080166	chr13_94501878_T_C_rs9561567	22195	22196	0.302281	136	159	5.78348e-06	0.312621	0.0672091	0.000183325	1.18178e-07	0.000232941	Low_grade_cartilage
ENSG00000080166	chr13_94502359_A_G_rs9556376	22676	22677	0.302281	136	159	5.78348e-06	0.312621	0.0672091	0.000183325	1.18178e-07	0.000232941	Low_grade_cartilage
ENSG00000080166	chr13_94502439_T_A_rs9556377	22756	22757	0.321293	143	169	2.75327e-05	0.290132	0.0676898	0.000183325	1.18178e-07	0.000232941	Low_grade_cartilage
ENSG00000080166	chr13_94502500_A_C_rs9556378	22817	22818	0.321293	143	169	2.75327e-05	0.290132	0.0676898	0.000183325	1.18178e-07	0.000232941	Low_grade_cartilage
ENSG00000080166	chr13_94502542_A_G_rs9556379	22859	22860	0.302281	136	159	5.78348e-06	0.312621	0.0672091	0.000183325	1.18178e-07	0.000232941	Low_grade_cartilage
ENSG00000080166	chr13_94502828_T_C_rs1886787	23145	23146	0.302281	136	159	5.78348e-06	0.312621	0.0672091	0.000183325	1.18178e-07	0.000232941	Low_grade_cartilage
ENSG00000080166	chr13_94502990_G_A_rs1886788	23307	23308	0.321293	143	169	2.75327e-05	0.290132	0.0676898	0.000183325	1.18178e-07	0.000232941	Low_grade_cartilage
ENSG00000080166	chr13_94503686_A_C_rs9561568	24003	24004	0.307985	138	162	3.09594e-06	0.318715	0.0665113	0.000183325	1.18178e-07	0.000232941	Low_grade_cartilage
ENSG00000080166	chr13_94503843_C_T_rs9561569	24160	24161	0.307985	138	162	3.09594e-06	0.318715	0.0665113	0.000183325	1.18178e-07	0.000232941	Low_grade_cartilage
ENSG00000080166	chr13_94503944_G_T_rs9561570	24261	24262	0.307985	138	162	3.09594e-06	0.318715	0.0665113	0.000183325	1.18178e-07	0.000232941	Low_grade_cartilage
ENSG00000080166	chr13_94503984_A_G_rs9561571	24301	24302	0.307985	138	162	3.09594e-06	0.318715	0.0665113	0.000183325	1.18178e-07	0.000232941	Low_grade_cartilage
ENSG00000080166	chr13_94504557_T_C_rs9556380	24874	24875	0.326996	145	172	1.49285e-05	0.297272	0.0670715	0.000183325	1.18178e-07	0.000232941	Low_grade_cartilage
ENSG00000080166	chr13_94504664_T_C_rs9561572	24981	24982	0.307985	138	162	3.09594e-06	0.318715	0.0665113	0.000183325	1.18178e-07	0.000232941	Low_grade_cartilage
ENSG00000080166	chr13_94504687_G_A_rs9561573	25004	25005	0.307985	138	162	3.09594e-06	0.318715	0.0665113	0.000183325	1.18178e-07	0.000232941	Low_grade_cartilage
ENSG00000080166	chr13_94504720_G_A_rs9556381	25037	25038	0.307985	138	162	3.09594e-06	0.318715	0.0665113	0.000183325	1.18178e-07	0.000232941	Low_grade_cartilage
ENSG00000080166	chr13_94504807_T_C_rs9561574	25124	25125	0.326996	145	172	1.49285e-05	0.297272	0.0670715	0.000183325	1.18178e-07	0.000232941	Low_grade_cartilage
ENSG00000080166	chr13_94504913_C_T_rs9556382	25230	25231	0.307985	138	162	3.09594e-06	0.318715	0.0665113	0.000183325	1.18178e-07	0.000232941	Low_grade_cartilage
ENSG00000080166	chr13_94504954_T_C_rs9561575	25271	25272	0.307985	138	162	3.09594e-06	0.318715	0.0665113	0.000183325	1.18178e-07	0.000232941	Low_grade_cartilage
ENSG00000080166	chr13_94505028_A_G_rs9556383	25345	25346	0.307985	138	162	3.09594e-06	0.318715	0.0665113	0.000183325	1.18178e-07	0.000232941	Low_grade_cartilage
ENSG00000080166	chr13_94505090_T_G_rs9556384	25407	25408	0.307985	138	162	3.09594e-06	0.318715	0.0665113	0.000183325	1.18178e-07	0.000232941	Low_grade_cartilage
ENSG00000080166	chr13_94505468_C_T_rs9561576	25785	25786	0.307985	138	162	3.09594e-06	0.318715	0.0665113	0.000183325	1.18178e-07	0.000232941	Low_grade_cartilage
ENSG00000080166	chr13_94505535_C_G_rs1886789	25852	25853	0.307985	138	162	3.09594e-06	0.318715	0.0665113	0.000183325	1.18178e-07	0.000232941	Low_grade_cartilage
ENSG00000080166	chr13_94506125_A_G_rs9561577	26442	26443	0.307985	138	162	3.09594e-06	0.318715	0.0665113	0.000183325	1.18178e-07	0.000232941	Low_grade_cartilage
ENSG00000080166	chr13_94506251_C_T_rs2389132	26568	26569	0.326996	145	172	1.49285e-05	0.297272	0.0670715	0.000183325	1.18178e-07	0.000232941	Low_grade_cartilage
ENSG00000080166	chr13_94506264_C_T_rs2389133	26581	26582	0.307985	138	162	3.09594e-06	0.318715	0.0665113	0.000183325	1.18178e-07	0.000232941	Low_grade_cartilage
ENSG00000080166	chr13_94506604_G_T_rs9561578	26921	26922	0.307985	138	162	3.09594e-06	0.318715	0.0665113	0.000183325	1.18178e-07	0.000232941	Low_grade_cartilage
ENSG00000080166	chr13_94506641_G_A_rs9561579	26958	26959	0.307985	138	162	3.09594e-06	0.318715	0.0665113	0.000183325	1.18178e-07	0.000232941	Low_grade_cartilage
ENSG00000080166	chr13_94506865_C_T_rs9561580	27182	27183	0.307985	138	162	3.09594e-06	0.318715	0.0665113	0.000183325	1.18178e-07	0.000232941	Low_grade_cartilage
ENSG00000080166	chr13_94507075_G_A_rs9561581	27392	27393	0.307985	138	162	3.09594e-06	0.318715	0.0665113	0.000183325	1.18178e-07	0.000232941	Low_grade_cartilage
ENSG00000080166	chr13_94507112_G_A_rs9301971	27429	27430	0.326996	145	172	1.49285e-05	0.297272	0.0670715	0.000183325	1.18178e-07	0.000232941	Low_grade_cartilage
ENSG00000080166	chr13_94507140_A_G_rs7490774	27457	27458	0.307985	138	162	3.09594e-06	0.318715	0.0665113	0.000183325	1.18178e-07	0.000232941	Low_grade_cartilage
ENSG00000080166	chr13_94507178_G_A_rs2389134	27495	27496	0.307985	138	162	3.09594e-06	0.318715	0.0665113	0.000183325	1.18178e-07	0.000232941	Low_grade_cartilage
ENSG00000080166	chr13_94507746_T_C_rs7334113	28063	28064	0.307985	138	162	3.09594e-06	0.318715	0.0665113	0.000183325	1.18178e-07	0.000232941	Low_grade_cartilage
ENSG00000080166	chr13_94508240_A_C_rs9561582	28557	28558	0.307985	138	162	3.09594e-06	0.318715	0.0665113	0.000183325	1.18178e-07	0.000232941	Low_grade_cartilage
ENSG00000080166	chr13_94508507_A_G_rs9561583	28824	28825	0.307985	138	162	3.09594e-06	0.318715	0.0665113	0.000183325	1.18178e-07	0.000232941	Low_grade_cartilage
ENSG00000080166	chr13_94508586_C_T_rs9561584	28903	28904	0.326996	145	172	1.49285e-05	0.297272	0.0670715	0.000183325	1.18178e-07	0.000232941	Low_grade_cartilage
ENSG00000080166	chr13_94508667_T_C_rs9561585	28984	28985	0.307985	138	162	3.09594e-06	0.318715	0.0665113	0.000183325	1.18178e-07	0.000232941	Low_grade_cartilage
ENSG00000080166	chr13_94508668_G_A_rs9561586	28985	28986	0.307985	138	162	3.09594e-06	0.318715	0.0665113	0.000183325	1.18178e-07	0.000232941	Low_grade_cartilage
ENSG00000080166	chr13_94509236_T_C_rs7334716	29553	29554	0.307985	138	162	3.09594e-06	0.318715	0.0665113	0.000183325	1.18178e-07	0.000232941	Low_grade_cartilage
ENSG00000080166	chr13_94509395_C_T_rs7329277	29712	29713	0.307985	138	162	3.09594e-06	0.318715	0.0665113	0.000183325	1.18178e-07	0.000232941	Low_grade_cartilage
ENSG00000080166	chr13_94509416_T_C_rs7335126	29733	29734	0.307985	138	162	3.09594e-06	0.318715	0.0665113	0.000183325	1.18178e-07	0.000232941	Low_grade_cartilage
ENSG00000080166	chr13_94509460_A_C_rs7330052	29777	29778	0.307985	138	162	3.09594e-06	0.318715	0.0665113	0.000183325	1.18178e-07	0.000232941	Low_grade_cartilage
ENSG00000080166	chr13_94509702_A_C_rs9556386	30019	30020	0.307985	138	162	3.09594e-06	0.318715	0.0665113	0.000183325	1.18178e-07	0.000232941	Low_grade_cartilage
ENSG00000080166	chr13_94509743_A_G_rs9556387	30060	30061	0.307985	138	162	3.09594e-06	0.318715	0.0665113	0.000183325	1.18178e-07	0.000232941	Low_grade_cartilage
ENSG00000080166	chr13_94509882_A_G_rs9556388	30199	30200	0.307985	138	162	3.09594e-06	0.318715	0.0665113	0.000183325	1.18178e-07	0.000232941	Low_grade_cartilage
ENSG00000080166	chr13_94510031_AT_A_rs5805867;rs796303317	30348	30349	0.326996	145	172	1.49285e-05	0.297272	0.0670715	0.000183325	1.18178e-07	0.000232941	Low_grade_cartilage
ENSG00000080166	chr13_94510108_T_G_rs717769	30425	30426	0.326996	145	172	1.49285e-05	0.297272	0.0670715	0.000183325	1.18178e-07	0.000232941	Low_grade_cartilage
ENSG00000080166	chr13_94510124_T_G_rs9561588	30441	30442	0.307985	138	162	3.09594e-06	0.318715	0.0665113	0.000183325	1.18178e-07	0.000232941	Low_grade_cartilage
ENSG00000080166	chr13_94510211_T_C_rs7318116	30528	30529	0.307985	138	162	3.09594e-06	0.318715	0.0665113	0.000183325	1.18178e-07	0.000232941	Low_grade_cartilage
ENSG00000080166	chr13_94510414_TG_T_rs35021644	30731	30732	0.307985	138	162	3.09594e-06	0.318715	0.0665113	0.000183325	1.18178e-07	0.000232941	Low_grade_cartilage
ENSG00000080166	chr13_94510554_G_A_rs7334829	30871	30872	0.307985	138	162	3.09594e-06	0.318715	0.0665113	0.000183325	1.18178e-07	0.000232941	Low_grade_cartilage
ENSG00000080166	chr13_94510898_C_T_rs7337026	31215	31216	0.307985	138	162	3.09594e-06	0.318715	0.0665113	0.000183325	1.18178e-07	0.000232941	Low_grade_cartilage
ENSG00000080166	chr13_94511331_C_T_rs9561589	31648	31649	0.307985	138	162	3.09594e-06	0.318715	0.0665113	0.000183325	1.18178e-07	0.000232941	Low_grade_cartilage
ENSG00000080166	chr13_94511348_TTC_T_rs72203068;rs749975094;rs551420951	31665	31666	0.268061	127	141	1.18178e-07	0.388711	0.0709025	0.000183325	1.18178e-07	0.000232941	Low_grade_cartilage
ENSG00000080166	chr13_94512296_G_A_rs9301972	32613	32614	0.328897	146	173	1.82881e-05	0.295853	0.0674821	0.000183325	1.18178e-07	0.000232941	Low_grade_cartilage
ENSG00000080166	chr13_94512721_TAC_T_rs10571476;rs774434811;rs61043943	33038	33039	0.326996	145	172	1.49285e-05	0.297272	0.0670715	0.000183325	1.18178e-07	0.000232941	Low_grade_cartilage
ENSG00000080166	chr13_94512796_G_A_rs7325171	33113	33114	0.326996	145	172	1.49285e-05	0.297272	0.0670715	0.000183325	1.18178e-07	0.000232941	Low_grade_cartilage
ENSG00000080166	chr13_94513675_G_A_rs9561591	33992	33993	0.328897	146	173	1.82881e-05	0.295853	0.0674821	0.000183325	1.18178e-07	0.000232941	Low_grade_cartilage
ENSG00000080166	chr13_94513735_T_C_rs9561592	34052	34053	0.328897	146	173	1.82881e-05	0.295853	0.0674821	0.000183325	1.18178e-07	0.000232941	Low_grade_cartilage
ENSG00000080166	chr13_94513785_G_C_rs9561593	34102	34103	0.328897	146	173	1.8288e-05	0.295853	0.0674821	0.000183325	1.18178e-07	0.000232941	Low_grade_cartilage
ENSG00000080166	chr13_94514315_CG_C_rs35290924;rs398037775	34632	34633	0.309886	139	163	3.82711e-06	0.3175	0.0669183	0.000183325	1.18178e-07	0.000232941	Low_grade_cartilage
ENSG00000080166	chr13_94514407_A_G_rs9561595	34724	34725	0.309886	139	163	3.8271e-06	0.3175	0.0669183	0.000183325	1.18178e-07	0.000232941	Low_grade_cartilage
ENSG00000080166	chr13_94514720_G_A_rs9561596	35037	35038	0.309886	139	163	3.8271e-06	0.3175	0.0669183	0.000183325	1.18178e-07	0.000232941	Low_grade_cartilage
ENSG00000080166	chr13_94514967_G_A_rs7338715	35284	35285	0.309886	139	163	3.82711e-06	0.3175	0.0669183	0.000183325	1.18178e-07	0.000232941	Low_grade_cartilage
ENSG00000080166	chr13_94514999_G_A_rs9561597	35316	35317	0.28327	126	149	1.99516e-07	0.350024	0.0651099	0.000183325	1.18178e-07	0.000232941	Low_grade_cartilage
ENSG00000080166	chr13_94515050_A_G_rs7317805	35367	35368	0.309886	139	163	3.8271e-06	0.3175	0.0669183	0.000183325	1.18178e-07	0.000232941	Low_grade_cartilage
ENSG00000080166	chr13_94515413_T_G_rs7327906	35730	35731	0.309886	139	163	3.8271e-06	0.3175	0.0669183	0.000183325	1.18178e-07	0.000232941	Low_grade_cartilage
ENSG00000080166	chr13_94515474_A_C_rs7323174	35791	35792	0.309886	139	163	3.82711e-06	0.3175	0.0669183	0.000183325	1.18178e-07	0.000232941	Low_grade_cartilage
ENSG00000080166	chr13_94515475_C_T_rs7322490	35792	35793	0.309886	139	163	3.82711e-06	0.3175	0.0669183	0.000183325	1.18178e-07	0.000232941	Low_grade_cartilage
ENSG00000080166	chr13_94515776_G_A_rs9556390	36093	36094	0.309886	139	163	3.8271e-06	0.3175	0.0669183	0.000183325	1.18178e-07	0.000232941	Low_grade_cartilage
ENSG00000080166	chr13_94516031_A_AGCTTCTTGATGCT_rs138607548;rs58696292	36348	36349	0.30038	135	158	2.78893e-06	0.326824	0.0678753	0.000183325	1.18178e-07	0.000232941	Low_grade_cartilage
ENSG00000080166	chr13_94516108_A_G_rs9556391	36425	36426	0.330798	146	174	2.67386e-05	0.289142	0.0673478	0.000183325	1.18178e-07	0.000232941	Low_grade_cartilage
ENSG00000080166	chr13_94516219_T_G_rs9556392	36536	36537	0.309886	139	163	3.82711e-06	0.3175	0.0669183	0.000183325	1.18178e-07	0.000232941	Low_grade_cartilage
ENSG00000080166	chr13_94516341_T_C_rs4142020	36658	36659	0.309886	139	163	3.8271e-06	0.3175	0.0669183	0.000183325	1.18178e-07	0.000232941	Low_grade_cartilage
ENSG00000080166	chr13_94516442_C_T_rs4142021	36759	36760	0.309886	139	163	3.8271e-06	0.3175	0.0669183	0.000183325	1.18178e-07	0.000232941	Low_grade_cartilage
ENSG00000080166	chr13_94516739_T_C_rs9590029	37056	37057	0.309886	139	163	3.82711e-06	0.3175	0.0669183	0.000183325	1.18178e-07	0.000232941	Low_grade_cartilage
ENSG00000080166	chr13_94516806_CT_C_rs35685077	37123	37124	0.309886	139	163	3.82711e-06	0.3175	0.0669183	0.000183325	1.18178e-07	0.000232941	Low_grade_cartilage
ENSG00000080166	chr13_94516865_A_C_rs9561599	37182	37183	0.309886	139	163	3.8271e-06	0.3175	0.0669183	0.000183325	1.18178e-07	0.000232941	Low_grade_cartilage
ENSG00000080166	chr13_94516913_G_A_rs9561600	37230	37231	0.309886	139	163	3.8271e-06	0.3175	0.0669183	0.000183325	1.18178e-07	0.000232941	Low_grade_cartilage
ENSG00000080166	chr13_94516982_A_C_rs9561601	37299	37300	0.309886	139	163	3.82711e-06	0.3175	0.0669183	0.000183325	1.18178e-07	0.000232941	Low_grade_cartilage
ENSG00000080166	chr13_94517481_C_A_rs767925	37798	37799	0.309886	139	163	3.82711e-06	0.3175	0.0669183	0.000183325	1.18178e-07	0.000232941	Low_grade_cartilage
ENSG00000080166	chr13_94517845_T_A_rs35570210	38162	38163	0.309886	139	163	3.8271e-06	0.3175	0.0669183	0.000183325	1.18178e-07	0.000232941	Low_grade_cartilage
ENSG00000080166	chr13_94518104_C_G_rs2389135	38421	38422	0.309886	139	163	3.8271e-06	0.3175	0.0669183	0.000183325	1.18178e-07	0.000232941	Low_grade_cartilage
ENSG00000080166	chr13_94518435_T_C_rs2892688	38752	38753	0.309886	139	163	3.82711e-06	0.3175	0.0669183	0.000183325	1.18178e-07	0.000232941	Low_grade_cartilage
ENSG00000080166	chr13_94519157_A_G_rs7337275	39474	39475	0.328897	146	173	1.82881e-05	0.295853	0.0674821	0.000183325	1.18178e-07	0.000232941	Low_grade_cartilage
ENSG00000080166	chr13_94519732_G_A_rs9561602	40049	40050	0.28327	126	149	1.99516e-07	0.350024	0.0651099	0.000183325	1.18178e-07	0.000232941	Low_grade_cartilage
ENSG00000080166	chr13_94521694_CA_C_rs10718438;rs564442135	42011	42012	0.285171	127	150	2.56752e-07	0.348467	0.0654508	0.000183325	1.18178e-07	0.000232941	Low_grade_cartilage
ENSG00000080166	chr13_94521777_C_T_rs2389137	42094	42095	0.304183	135	160	1.27889e-06	0.330943	0.0663804	0.000183325	1.18178e-07	0.000232941	Low_grade_cartilage
ENSG00000080166	chr13_94522224_A_C_rs2389138	42541	42542	0.28327	126	149	1.99516e-07	0.350024	0.0651099	0.000183325	1.18178e-07	0.000232941	Low_grade_cartilage
ENSG00000080166	chr13_94522631_G_A_rs9561603	42948	42949	0.304183	135	160	1.27889e-06	0.330943	0.0663804	0.000183325	1.18178e-07	0.000232941	Low_grade_cartilage
ENSG00000080166	chr13_94523438_A_G_rs9561604	43755	43756	0.304183	135	160	1.27889e-06	0.330943	0.0663804	0.000183325	1.18178e-07	0.000232941	Low_grade_cartilage
ENSG00000080166	chr13_94523688_A_C_rs9561605	44005	44006	0.28327	126	149	1.99516e-07	0.350024	0.0651099	0.000183325	1.18178e-07	0.000232941	Low_grade_cartilage
ENSG00000080166	chr13_94524110_C_A_rs9561606	44427	44428	0.328897	146	173	1.82881e-05	0.295853	0.0674821	0.000183325	1.18178e-07	0.000232941	Low_grade_cartilage
ENSG00000080166	chr13_94524433_C_T_rs7323407	44750	44751	0.304183	135	160	1.27889e-06	0.330943	0.0663804	0.000183325	1.18178e-07	0.000232941	Low_grade_cartilage
ENSG00000080166	chr13_94524744_C_T_rs7324016	45061	45062	0.304183	135	160	1.27889e-06	0.330943	0.0663804	0.000183325	1.18178e-07	0.000232941	Low_grade_cartilage
ENSG00000080166	chr13_94524823_T_C_rs7329870	45140	45141	0.304183	135	160	1.27889e-06	0.330943	0.0663804	0.000183325	1.18178e-07	0.000232941	Low_grade_cartilage
ENSG00000080166	chr13_94525039_A_C_rs9561607	45356	45357	0.304183	135	160	1.27889e-06	0.330943	0.0663804	0.000183325	1.18178e-07	0.000232941	Low_grade_cartilage
ENSG00000080166	chr13_94525107_C_CT_rs35053113	45424	45425	0.304183	135	160	1.27889e-06	0.330943	0.0663804	0.000183325	1.18178e-07	0.000232941	Low_grade_cartilage
ENSG00000080166	chr13_94525121_G_A_rs9561608	45438	45439	0.304183	135	160	1.27889e-06	0.330943	0.0663804	0.000183325	1.18178e-07	0.000232941	Low_grade_cartilage
ENSG00000080166	chr13_94525149_A_G_rs9556393	45466	45467	0.304183	135	160	1.27889e-06	0.330943	0.0663804	0.000183325	1.18178e-07	0.000232941	Low_grade_cartilage
ENSG00000080166	chr13_94525256_A_G_rs9561609	45573	45574	0.304183	135	160	1.27889e-06	0.330943	0.0663804	0.000183325	1.18178e-07	0.000232941	Low_grade_cartilage
ENSG00000080166	chr13_94525322_G_A_rs9556394	45639	45640	0.302281	134	159	1.00413e-06	0.332643	0.0660321	0.000183325	1.18178e-07	0.000232941	Low_grade_cartilage
ENSG00000080166	chr13_94525396_G_A_rs9561610	45713	45714	0.304183	135	160	1.27889e-06	0.330943	0.0663804	0.000183325	1.18178e-07	0.000232941	Low_grade_cartilage
ENSG00000080166	chr13_94525435_G_C_rs9556395	45752	45753	0.304183	135	160	1.27889e-06	0.330943	0.0663804	0.000183325	1.18178e-07	0.000232941	Low_grade_cartilage
ENSG00000080166	chr13_94525515_A_C_rs9561611	45832	45833	0.304183	135	160	1.27889e-06	0.330943	0.0663804	0.000183325	1.18178e-07	0.000232941	Low_grade_cartilage
ENSG00000080166	chr13_94525834_C_A_rs7330757	46151	46152	0.304183	135	160	1.27889e-06	0.330943	0.0663804	0.000183325	1.18178e-07	0.000232941	Low_grade_cartilage
ENSG00000080166	chr13_94526063_T_G_rs7336995	46380	46381	0.304183	135	160	1.27889e-06	0.330943	0.0663804	0.000183325	1.18178e-07	0.000232941	Low_grade_cartilage
ENSG00000080166	chr13_94526266_A_T_rs7336997	46583	46584	0.304183	135	160	1.27889e-06	0.330943	0.0663804	0.000183325	1.18178e-07	0.000232941	Low_grade_cartilage
ENSG00000080166	chr13_94526283_T_C_rs7318895	46600	46601	0.304183	135	160	1.27889e-06	0.330943	0.0663804	0.000183325	1.18178e-07	0.000232941	Low_grade_cartilage
ENSG00000080166	chr13_94526715_T_C_rs9556396	47032	47033	0.304183	135	160	1.27889e-06	0.330943	0.0663804	0.000183325	1.18178e-07	0.000232941	Low_grade_cartilage
ENSG00000080166	chr13_94526868_C_G_rs12853296	47185	47186	0.171103	85	90	6.58326e-06	0.394212	0.0852908	0.000183325	1.18178e-07	0.000232941	Low_grade_cartilage
ENSG00000080166	chr13_94526997_G_A_rs9634640	47314	47315	0.304183	135	160	1.27889e-06	0.330943	0.0663804	0.000183325	1.18178e-07	0.000232941	Low_grade_cartilage
ENSG00000080166	chr13_94527039_T_C_rs9634483	47356	47357	0.304183	135	160	1.27889e-06	0.330943	0.0663804	0.000183325	1.18178e-07	0.000232941	Low_grade_cartilage
ENSG00000080166	chr13_94527084_G_A_rs7318031	47401	47402	0.304183	135	160	1.27889e-06	0.330943	0.0663804	0.000183325	1.18178e-07	0.000232941	Low_grade_cartilage
ENSG00000080166	chr13_94527597_A_C_rs1925732	47914	47915	0.304183	135	160	1.27889e-06	0.330943	0.0663804	0.000183325	1.18178e-07	0.000232941	Low_grade_cartilage
ENSG00000080166	chr13_94527665_G_C_rs1925733	47982	47983	0.304183	135	160	1.27889e-06	0.330943	0.0663804	0.000183325	1.18178e-07	0.000232941	Low_grade_cartilage
ENSG00000080166	chr13_94527710_A_G_rs1925734	48027	48028	0.304183	135	160	1.27889e-06	0.330943	0.0663804	0.000183325	1.18178e-07	0.000232941	Low_grade_cartilage
ENSG00000080166	chr13_94527889_GA_G_rs35185116	48206	48207	0.304183	135	160	1.27889e-06	0.330943	0.0663804	0.000183325	1.18178e-07	0.000232941	Low_grade_cartilage
ENSG00000080166	chr13_94528204_G_C_rs12877251	48521	48522	0.304183	135	160	1.27889e-06	0.330943	0.0663804	0.000183325	1.18178e-07	0.000232941	Low_grade_cartilage
ENSG00000080166	chr13_94528247_T_A_rs12864842	48564	48565	0.304183	135	160	1.27889e-06	0.330943	0.0663804	0.000183325	1.18178e-07	0.000232941	Low_grade_cartilage
ENSG00000080166	chr13_94528680_G_C_rs7337433	48997	48998	0.304183	135	160	1.27889e-06	0.330943	0.0663804	0.000183325	1.18178e-07	0.000232941	Low_grade_cartilage
ENSG00000080166	chr13_94528849_T_C_rs7321431	49166	49167	0.302281	135	159	7.9455e-07	0.341331	0.0670909	0.000183325	1.18178e-07	0.000232941	Low_grade_cartilage
ENSG00000080166	chr13_94529065_T_G_rs7321861	49382	49383	0.304183	135	160	1.27889e-06	0.330943	0.0663804	0.000183325	1.18178e-07	0.000232941	Low_grade_cartilage
ENSG00000080166	chr13_94529115_C_T_rs7320939	49432	49433	0.304183	135	160	1.27889e-06	0.330943	0.0663804	0.000183325	1.18178e-07	0.000232941	Low_grade_cartilage
ENSG00000080166	chr13_94529225_G_C_rs7319767	49542	49543	0.302281	134	159	1.00413e-06	0.332643	0.0660321	0.000183325	1.18178e-07	0.000232941	Low_grade_cartilage
ENSG00000080166	chr13_94529296_A_G_rs7322006	49613	49614	0.304183	135	160	1.27889e-06	0.330943	0.0663804	0.000183325	1.18178e-07	0.000232941	Low_grade_cartilage
ENSG00000080166	chr13_94529386_G_A_rs7320127	49703	49704	0.304183	135	160	1.27889e-06	0.330943	0.0663804	0.000183325	1.18178e-07	0.000232941	Low_grade_cartilage
ENSG00000080166	chr13_94529448_C_T_rs7321547	49765	49766	0.304183	135	160	1.27889e-06	0.330943	0.0663804	0.000183325	1.18178e-07	0.000232941	Low_grade_cartilage
ENSG00000080166	chr13_94529582_T_C_rs12232063	49899	49900	0.304183	135	160	1.27889e-06	0.330943	0.0663804	0.000183325	1.18178e-07	0.000232941	Low_grade_cartilage
ENSG00000080166	chr13_94529652_T_A_rs12232064	49969	49970	0.304183	135	160	1.27889e-06	0.330943	0.0663804	0.000183325	1.18178e-07	0.000232941	Low_grade_cartilage
ENSG00000080166	chr13_94529685_G_A_rs12232073	50002	50003	0.304183	135	160	1.27889e-06	0.330943	0.0663804	0.000183325	1.18178e-07	0.000232941	Low_grade_cartilage
ENSG00000080166	chr13_94530192_C_A_rs12428990	50509	50510	0.304183	135	160	1.27889e-06	0.330943	0.0663804	0.000183325	1.18178e-07	0.000232941	Low_grade_cartilage
ENSG00000080166	chr13_94530298_G_A_rs4085733	50615	50616	0.304183	135	160	1.27889e-06	0.330943	0.0663804	0.000183325	1.18178e-07	0.000232941	Low_grade_cartilage
ENSG00000080166	chr13_94530408_A_G_rs7992172	50725	50726	0.304183	135	160	1.27889e-06	0.330943	0.0663804	0.000183325	1.18178e-07	0.000232941	Low_grade_cartilage
ENSG00000080166	chr13_94530412_C_T_rs7991507	50729	50730	0.304183	135	160	1.27889e-06	0.330943	0.0663804	0.000183325	1.18178e-07	0.000232941	Low_grade_cartilage
ENSG00000080166	chr13_94530532_C_T_rs7991724	50849	50850	0.304183	135	160	1.27889e-06	0.330943	0.0663804	0.000183325	1.18178e-07	0.000232941	Low_grade_cartilage
ENSG00000080166	chr13_94530559_T_G_rs7997253	50876	50877	0.304183	135	160	1.27889e-06	0.330943	0.0663804	0.000183325	1.18178e-07	0.000232941	Low_grade_cartilage
ENSG00000080166	chr13_94530714_CT_C_rs796699269	51031	51032	0.28327	126	149	1.99516e-07	0.350024	0.0651099	0.000183325	1.18178e-07	0.000232941	Low_grade_cartilage
ENSG00000080166	chr13_94531012_T_C_rs7491688	51329	51330	0.304183	135	160	1.27889e-06	0.330943	0.0663804	0.000183325	1.18178e-07	0.000232941	Low_grade_cartilage
ENSG00000080166	chr13_94531989_G_A_rs7334485	52306	52307	0.328897	146	173	1.82881e-05	0.295853	0.0674821	0.000183325	1.18178e-07	0.000232941	Low_grade_cartilage
ENSG00000080166	chr13_94533995_C_T_rs17181801	54312	54313	0.304183	135	160	1.27889e-06	0.330943	0.0663804	0.000183325	1.18178e-07	0.000232941	Low_grade_cartilage
ENSG00000080166	chr13_94534561_G_A_rs17181808	54878	54879	0.28327	126	149	1.99516e-07	0.350024	0.0651099	0.000183325	1.18178e-07	0.000232941	Low_grade_cartilage
ENSG00000080166	chr13_94535880_C_T_rs9561619	56197	56198	0.296578	132	156	1.48248e-06	0.329084	0.0664336	0.000183325	1.18178e-07	0.000232941	Low_grade_cartilage
ENSG00000080166	chr13_94536072_C_T_rs9561620	56389	56390	0.281369	125	148	1.25642e-07	0.35572	0.0650315	0.000183325	1.18178e-07	0.000232941	Low_grade_cartilage
ENSG00000080166	chr13_94537147_G_A_rs9301973	57464	57465	0.30038	133	158	6.59695e-07	0.338046	0.0659337	0.000183325	1.18178e-07	0.000232941	Low_grade_cartilage
ENSG00000080166	chr13_94538123_A_G_rs9556397	58440	58441	0.334601	149	176	1.2383e-05	0.304876	0.0681129	0.000183325	1.18178e-07	0.000232941	Low_grade_cartilage
ENSG00000080166	chr13_94539077_T_C_rs7334290	59394	59395	0.334601	149	176	1.2383e-05	0.304876	0.0681129	0.000183325	1.18178e-07	0.000232941	Low_grade_cartilage
ENSG00000080166	chr13_94539674_A_T_rs9301974	59991	59992	0.302281	134	159	8.55316e-07	0.336011	0.0662497	0.000183325	1.18178e-07	0.000232941	Low_grade_cartilage
ENSG00000080166	chr13_94539778_G_A_rs9284279	60095	60096	0.302281	134	159	8.5532e-07	0.336011	0.0662497	0.000183325	1.18178e-07	0.000232941	Low_grade_cartilage
ENSG00000080166	chr13_94540435_G_A_rs2389139	60752	60753	0.281369	125	148	1.25642e-07	0.35572	0.0650315	0.000183325	1.18178e-07	0.000232941	Low_grade_cartilage
ENSG00000080166	chr13_94540510_A_G_rs4411370	60827	60828	0.281369	125	148	1.25642e-07	0.35572	0.0650315	0.000183325	1.18178e-07	0.000232941	Low_grade_cartilage
ENSG00000080166	chr13_94541568_T_A_rs9556398	61885	61886	0.281369	125	148	1.25642e-07	0.35572	0.0650315	0.000183325	1.18178e-07	0.000232941	Low_grade_cartilage
ENSG00000080166	chr13_94542547_G_A_rs9561621	62864	62865	0.30038	133	158	6.59695e-07	0.338046	0.0659337	0.000183325	1.18178e-07	0.000232941	Low_grade_cartilage
ENSG00000080166	chr13_94543555_G_A_rs9561622	63872	63873	0.30038	133	158	6.59695e-07	0.338046	0.0659337	0.000183325	1.18178e-07	0.000232941	Low_grade_cartilage
ENSG00000080166	chr13_94544305_C_T_rs6492711	64622	64623	0.334601	149	176	1.2383e-05	0.304876	0.0681129	0.000183325	1.18178e-07	0.000232941	Low_grade_cartilage
ENSG00000080166	chr13_94544362_C_T_rs7338730	64679	64680	0.3327	148	175	9.97671e-06	0.306514	0.0677178	0.000183325	1.18178e-07	0.000232941	Low_grade_cartilage
ENSG00000080166	chr13_94544929_A_G_rs9561623	65246	65247	0.281369	125	148	1.25642e-07	0.35572	0.0650315	0.000183325	1.18178e-07	0.000232941	Low_grade_cartilage
ENSG00000080166	chr13_94545019_C_T_rs8002991	65336	65337	0.302281	134	159	8.5532e-07	0.336011	0.0662497	0.000183325	1.18178e-07	0.000232941	Low_grade_cartilage
ENSG00000080166	chr13_94546088_G_A_rs1891099	66405	66406	0.281369	125	148	1.25642e-07	0.35572	0.0650315	0.000183325	1.18178e-07	0.000232941	Low_grade_cartilage
ENSG00000080166	chr13_94546956_C_T_rs4442657	67273	67274	0.287072	128	151	1.31797e-06	0.327075	0.0656901	0.000183325	1.18178e-07	0.000232941	Low_grade_cartilage
ENSG00000080166	chr13_94547071_C_T_rs4553470	67388	67389	0.307985	137	162	7.65678e-06	0.306681	0.0668529	0.000183325	1.18178e-07	0.000232941	Low_grade_cartilage
ENSG00000080166	chr13_94549859_C_A_rs7492025	70176	70177	0.30038	133	158	6.92644e-07	0.3384	0.0661358	0.000183325	1.18178e-07	0.000232941	Low_grade_cartilage
ENSG00000080166	chr13_94551023_C_T_rs1891100	71340	71341	0.311787	140	164	1.61019e-06	0.330713	0.0670051	0.000183325	1.18178e-07	0.000232941	Low_grade_cartilage
ENSG00000080166	chr13_94551244_C_A_rs7326382	71561	71562	0.30038	133	158	6.92644e-07	0.3384	0.0661358	0.000183325	1.18178e-07	0.000232941	Low_grade_cartilage
ENSG00000080166	chr13_94552304_T_G_rs9561625	72621	72622	0.287072	128	151	1.31796e-06	0.327075	0.0656901	0.000183325	1.18178e-07	0.000232941	Low_grade_cartilage
ENSG00000080166	chr13_94552309_T_C_rs8001843	72626	72627	0.340304	152	179	7.84532e-05	0.278043	0.0690387	0.000183325	1.18178e-07	0.000232941	Low_grade_cartilage
ENSG00000080166	chr13_94552483_G_C_rs9561626	72800	72801	0.340304	152	179	7.84532e-05	0.278043	0.0690387	0.000183325	1.18178e-07	0.000232941	Low_grade_cartilage
ENSG00000080166	chr13_94552731_C_T_rs7997227	73048	73049	0.3327	148	175	1.04666e-05	0.306751	0.0679371	0.000183325	1.18178e-07	0.000232941	Low_grade_cartilage
ENSG00000080166	chr13_94553630_G_T_rs9301975	73947	73948	0.342205	153	180	6.40708e-05	0.280371	0.0687457	0.000183325	1.18178e-07	0.000232941	Low_grade_cartilage
ENSG00000080166	chr13_94554424_AT_A_rs35542716;rs796598756	74741	74742	0.334601	149	176	8.41253e-06	0.308857	0.0676464	0.000183325	1.18178e-07	0.000232941	Low_grade_cartilage
ENSG00000080166	chr13_94554456_C_T_rs1408995	74773	74774	0.336502	150	177	1.0737e-05	0.306479	0.0679662	0.000183325	1.18178e-07	0.000232941	Low_grade_cartilage
ENSG00000080166	chr13_94555259_C_T_rs6492714	75576	75577	0.334601	149	176	8.41253e-06	0.308857	0.0676464	0.000183325	1.18178e-07	0.000232941	Low_grade_cartilage
ENSG00000277767	chr13_110554251_A_C_rs331598	-361754	-361753	0.944867	29	29	0.000126096	0.477793	0.12233	0.000137592	4.18312e-10	1.87824e-06	Low_grade_cartilage
ENSG00000277767	chr13_110554448_T_A_rs331599	-361557	-361556	0.944867	29	29	0.000126096	0.477793	0.12233	0.000137592	4.18312e-10	1.87824e-06	Low_grade_cartilage
ENSG00000277767	chr13_110554979_T_C_rs331601	-361026	-361025	0.944867	29	29	0.000126096	0.477793	0.12233	0.000137592	4.18312e-10	1.87824e-06	Low_grade_cartilage
ENSG00000277767	chr13_110555000_CAGGGAGCG_C_rs67202976;rs60164512	-361005	-361004	0.944867	29	29	0.000126096	0.477793	0.12233	0.000137592	4.18312e-10	1.87824e-06	Low_grade_cartilage
ENSG00000277767	chr13_110564555_G_C_rs420176	-351450	-351449	0.942966	29	30	1.57562e-05	0.51839	0.117297	0.000137592	4.18312e-10	1.87824e-06	Low_grade_cartilage
ENSG00000277767	chr13_110564678_A_T_rs392473	-351327	-351326	0.942966	29	30	1.57562e-05	0.51839	0.117297	0.000137592	4.18312e-10	1.87824e-06	Low_grade_cartilage
ENSG00000277767	chr13_110565566_G_T_rs454582	-350439	-350438	0.942966	29	30	1.57563e-05	0.51839	0.117297	0.000137592	4.18312e-10	1.87824e-06	Low_grade_cartilage
ENSG00000277767	chr13_110565869_T_C_rs445740	-350136	-350135	0.946768	27	28	5.59191e-06	0.564395	0.121138	0.000137592	4.18312e-10	1.87824e-06	Low_grade_cartilage
ENSG00000277767	chr13_110566291_G_GAC_rs10631727	-349714	-349713	0.942966	29	30	1.57562e-05	0.51839	0.117297	0.000137592	4.18312e-10	1.87824e-06	Low_grade_cartilage
ENSG00000277767	chr13_110566789_A_C_rs4771691	-349216	-349215	0.941065	29	31	2.97346e-05	0.478792	0.112193	0.000137592	4.18312e-10	1.87824e-06	Low_grade_cartilage
ENSG00000277767	chr13_110792294_C_G_rs1926717	-123711	-123710	0.642586	151	188	8.13837e-07	0.270758	0.0532728	0.000137592	4.18312e-10	1.87824e-06	Low_grade_cartilage
ENSG00000277767	chr13_110793486_G_A_rs328798	-122519	-122518	0.292776	133	154	6.05887e-06	-0.277907	0.0598822	0.000137592	4.18312e-10	1.87824e-06	Low_grade_cartilage
ENSG00000277767	chr13_110794232_G_A_rs7998473	-121773	-121772	0.292776	133	154	6.05887e-06	-0.277907	0.0598822	0.000137592	4.18312e-10	1.87824e-06	Low_grade_cartilage
ENSG00000277767	chr13_110794549_CA_C_rs34499881	-121456	-121455	0.292776	133	154	6.05887e-06	-0.277907	0.0598822	0.000137592	4.18312e-10	1.87824e-06	Low_grade_cartilage
ENSG00000277767	chr13_110815029_G_A_rs78553474	-100976	-100975	0.0532319	28	28	4.22074e-06	-0.599287	0.126897	0.000137592	4.18312e-10	1.87824e-06	Low_grade_cartilage
ENSG00000277767	chr13_110843667_C_T_rs75548938	-72338	-72337	0.0665399	34	35	6.98156e-05	-0.458501	0.11302	0.000137592	4.18312e-10	1.87824e-06	Low_grade_cartilage
ENSG00000277767	chr13_110870721_T_G_rs9555739	-45284	-45283	0.304183	129	160	6.92695e-09	-0.328828	0.0544773	0.000137592	4.18312e-10	1.87824e-06	Low_grade_cartilage
ENSG00000277767	chr13_110874892_G_GA_rs34736615;rs398099187	-41113	-41112	0.43346	174	228	3.22798e-05	-0.22649	0.0533212	0.000137592	4.18312e-10	1.87824e-06	Low_grade_cartilage
ENSG00000277767	chr13_110875867_CAAGG_C_rs140020241;rs57607790	-40138	-40137	0.555133	180	234	0.000104553	0.216914	0.0548578	0.000137592	4.18312e-10	1.87824e-06	Low_grade_cartilage
ENSG00000277767	chr13_110876054_A_G_rs2391874	-39951	-39950	0.684411	139	166	8.16932e-08	0.316609	0.0569798	0.000137592	4.18312e-10	1.87824e-06	Low_grade_cartilage
ENSG00000277767	chr13_110876403_T_C_rs2094298	-39602	-39601	0.684411	139	166	8.16934e-08	0.316609	0.0569798	0.000137592	4.18312e-10	1.87824e-06	Low_grade_cartilage
ENSG00000277767	chr13_110877272_A_C_rs9559901	-38733	-38732	0.326996	143	172	1.06596e-08	-0.330992	0.0555901	0.000137592	4.18312e-10	1.87824e-06	Low_grade_cartilage
ENSG00000277767	chr13_110881465_CT_C_rs3839994;rs398024413	-34540	-34539	0.585551	174	218	2.31425e-05	-0.245367	0.056693	0.000137592	4.18312e-10	1.87824e-06	Low_grade_cartilage
ENSG00000277767	chr13_110882230_G_A_rs75292703	-33775	-33774	0.389734	169	205	5.42215e-05	0.242059	0.0587511	0.000137592	4.18312e-10	1.87824e-06	Low_grade_cartilage
ENSG00000277767	chr13_110884129_A_AT_rs139772122	-31876	-31875	0.389734	169	205	5.42215e-05	0.242059	0.0587511	0.000137592	4.18312e-10	1.87824e-06	Low_grade_cartilage
ENSG00000277767	chr13_110884396_T_C_rs6492325	-31609	-31608	0.414449	174	218	2.31425e-05	0.245367	0.056693	0.000137592	4.18312e-10	1.87824e-06	Low_grade_cartilage
ENSG00000277767	chr13_110885259_G_A_rs7332021	-30746	-30745	0.414449	174	218	2.31425e-05	0.245367	0.056693	0.000137592	4.18312e-10	1.87824e-06	Low_grade_cartilage
ENSG00000277767	chr13_110885345_G_A_rs7332214	-30660	-30659	0.410646	172	216	6.34836e-05	0.231263	0.0566725	0.000137592	4.18312e-10	1.87824e-06	Low_grade_cartilage
ENSG00000277767	chr13_110885700_A_G_rs7332528	-30305	-30304	0.418251	174	220	1.02986e-05	0.250196	0.0553656	0.000137592	4.18312e-10	1.87824e-06	Low_grade_cartilage
ENSG00000277767	chr13_110885758_CAA_C_rs111284346	-30247	-30246	0.385932	167	203	3.80203e-05	0.244086	0.0580094	0.000137592	4.18312e-10	1.87824e-06	Low_grade_cartilage
ENSG00000277767	chr13_110886178_T_G_rs75533516	-29827	-29826	0.380228	164	200	5.07916e-05	0.241627	0.0584159	0.000137592	4.18312e-10	1.87824e-06	Low_grade_cartilage
ENSG00000277767	chr13_110886243_A_G_rs1926715	-29762	-29761	0.404943	169	213	2.46085e-05	0.241792	0.056058	0.000137592	4.18312e-10	1.87824e-06	Low_grade_cartilage
ENSG00000277767	chr13_110886812_A_C_rs6492326	-29193	-29192	0.404943	169	213	2.46085e-05	0.241792	0.056058	0.000137592	4.18312e-10	1.87824e-06	Low_grade_cartilage
ENSG00000277767	chr13_110887578_G_A_rs9521975	-28427	-28426	0.404943	169	213	2.46085e-05	0.241792	0.056058	0.000137592	4.18312e-10	1.87824e-06	Low_grade_cartilage
ENSG00000277767	chr13_110888213_T_C_rs9521977	-27792	-27791	0.378327	163	199	2.87742e-05	0.2487	0.0581682	0.000137592	4.18312e-10	1.87824e-06	Low_grade_cartilage
ENSG00000277767	chr13_110888329_G_A_rs9521978	-27676	-27675	0.378327	163	199	2.87742e-05	0.2487	0.0581682	0.000137592	4.18312e-10	1.87824e-06	Low_grade_cartilage
ENSG00000277767	chr13_110888974_T_C_rs7319481	-27031	-27030	0.403042	168	212	1.37492e-05	0.248647	0.0558566	0.000137592	4.18312e-10	1.87824e-06	Low_grade_cartilage
ENSG00000277767	chr13_110889035_TATCA_T_rs34725639;rs398056879	-26970	-26969	0.326996	143	172	8.95657e-09	-0.334342	0.0558417	0.000137592	4.18312e-10	1.87824e-06	Low_grade_cartilage
ENSG00000277767	chr13_110889108_C_CTT_rs10701034	-26897	-26896	0.403042	168	212	1.37492e-05	0.248647	0.0558566	0.000137592	4.18312e-10	1.87824e-06	Low_grade_cartilage
ENSG00000277767	chr13_110889331_ACT_A_rs10617871	-26674	-26673	0.403042	168	212	1.37492e-05	0.248647	0.0558566	0.000137592	4.18312e-10	1.87824e-06	Low_grade_cartilage
ENSG00000277767	chr13_110889966_C_T_rs9521979	-26039	-26038	0.378327	163	199	2.87742e-05	0.2487	0.0581682	0.000137592	4.18312e-10	1.87824e-06	Low_grade_cartilage
ENSG00000277767	chr13_110889968_T_C_rs9521980	-26037	-26036	0.378327	163	199	2.87742e-05	0.2487	0.0581682	0.000137592	4.18312e-10	1.87824e-06	Low_grade_cartilage
ENSG00000277767	chr13_110890696_G_A_rs9515307	-25309	-25308	0.378327	163	199	2.87742e-05	0.2487	0.0581682	0.000137592	4.18312e-10	1.87824e-06	Low_grade_cartilage
ENSG00000277767	chr13_110890759_C_T_rs7994149	-25246	-25245	0.378327	163	199	2.87742e-05	0.2487	0.0581682	0.000137592	4.18312e-10	1.87824e-06	Low_grade_cartilage
ENSG00000277767	chr13_110890802_TG_T_rs34765275;rs398037935	-25203	-25202	0.326996	143	172	8.95657e-09	-0.334342	0.0558417	0.000137592	4.18312e-10	1.87824e-06	Low_grade_cartilage
ENSG00000277767	chr13_110891275_T_A_rs74440654	-24730	-24729	0.378327	163	199	2.87742e-05	0.2487	0.0581682	0.000137592	4.18312e-10	1.87824e-06	Low_grade_cartilage
ENSG00000277767	chr13_110891857_CCTT_C_rs71704534;rs768747042	-24148	-24147	0.378327	163	199	2.87742e-05	0.2487	0.0581682	0.000137592	4.18312e-10	1.87824e-06	Low_grade_cartilage
ENSG00000277767	chr13_110892658_C_T_rs76181969	-23347	-23346	0.0665399	35	35	8.04491e-10	-0.69606	0.108173	0.000137592	4.18312e-10	1.87824e-06	Low_grade_cartilage
ENSG00000277767	chr13_110892851_A_AGT_rs10664568	-23154	-23153	0.458175	183	241	1.23922e-05	0.24151	0.0539583	0.000137592	4.18312e-10	1.87824e-06	Low_grade_cartilage
ENSG00000277767	chr13_110894752_CTT_C_rs55715049	-21253	-21252	0.403042	168	212	1.37492e-05	0.248647	0.0558566	0.000137592	4.18312e-10	1.87824e-06	Low_grade_cartilage
ENSG00000277767	chr13_110894756_T_A_rs116355942	-21249	-21248	0.403042	168	212	1.37492e-05	0.248647	0.0558566	0.000137592	4.18312e-10	1.87824e-06	Low_grade_cartilage
ENSG00000277767	chr13_110894783_T_C_rs9521982	-21222	-21221	0.378327	163	199	2.87742e-05	0.2487	0.0581682	0.000137592	4.18312e-10	1.87824e-06	Low_grade_cartilage
ENSG00000277767	chr13_110894863_T_C_rs9521983	-21142	-21141	0.378327	163	199	2.87742e-05	0.2487	0.0581682	0.000137592	4.18312e-10	1.87824e-06	Low_grade_cartilage
ENSG00000277767	chr13_110895413_G_T_rs11618215	-20592	-20591	0.403042	168	212	1.37492e-05	0.248647	0.0558566	0.000137592	4.18312e-10	1.87824e-06	Low_grade_cartilage
ENSG00000277767	chr13_110895914_C_T_rs2148568	-20091	-20090	0.403042	168	212	1.37492e-05	0.248647	0.0558566	0.000137592	4.18312e-10	1.87824e-06	Low_grade_cartilage
ENSG00000277767	chr13_110896968_C_T_rs9559902	-19037	-19036	0.326996	143	172	8.95657e-09	-0.334342	0.0558417	0.000137592	4.18312e-10	1.87824e-06	Low_grade_cartilage
ENSG00000277767	chr13_110896987_TA_T_rs35905211;rs796409085	-19018	-19017	0.596958	168	212	1.37492e-05	-0.248647	0.0558566	0.000137592	4.18312e-10	1.87824e-06	Low_grade_cartilage
ENSG00000277767	chr13_110897375_C_T_rs1134348	-18630	-18629	0.595057	169	213	1.01005e-05	-0.252179	0.0557489	0.000137592	4.18312e-10	1.87824e-06	Low_grade_cartilage
ENSG00000277767	chr13_110897635_G_C_rs9521984	-18370	-18369	0.328897	144	173	6.51043e-09	-0.336429	0.0556286	0.000137592	4.18312e-10	1.87824e-06	Low_grade_cartilage
ENSG00000277767	chr13_110898041_C_T_rs9559903	-17964	-17963	0.328897	144	173	6.51041e-09	-0.336429	0.0556286	0.000137592	4.18312e-10	1.87824e-06	Low_grade_cartilage
ENSG00000277767	chr13_110899573_T_C_rs3205743	-16432	-16431	0.404943	169	213	1.01005e-05	0.252179	0.0557489	0.000137592	4.18312e-10	1.87824e-06	Low_grade_cartilage
ENSG00000277767	chr13_110899772_G_A_rs4773270	-16233	-16232	0.595057	169	213	1.01005e-05	-0.252179	0.0557489	0.000137592	4.18312e-10	1.87824e-06	Low_grade_cartilage
ENSG00000277767	chr13_110900085_AG_A_rs67397939	-15920	-15919	0.380228	164	200	2.14043e-05	0.252207	0.0580227	0.000137592	4.18312e-10	1.87824e-06	Low_grade_cartilage
ENSG00000277767	chr13_110901518_C_G_rs74899630	-14487	-14486	0.378327	163	199	2.87742e-05	0.2487	0.0581682	0.000137592	4.18312e-10	1.87824e-06	Low_grade_cartilage
ENSG00000277767	chr13_110902149_A_T_rs7327003	-13856	-13855	0.404943	169	213	1.01005e-05	0.252179	0.0557489	0.000137592	4.18312e-10	1.87824e-06	Low_grade_cartilage
ENSG00000277767	chr13_110902872_TG_T_rs144443964	-13133	-13132	0.380228	164	200	2.14043e-05	0.252207	0.0580227	0.000137592	4.18312e-10	1.87824e-06	Low_grade_cartilage
ENSG00000277767	chr13_110903016_C_A_rs9515308	-12989	-12988	0.378327	163	199	2.87742e-05	0.2487	0.0581682	0.000137592	4.18312e-10	1.87824e-06	Low_grade_cartilage
ENSG00000277767	chr13_110903025_A_G_rs9515309	-12980	-12979	0.378327	163	199	2.87742e-05	0.2487	0.0581682	0.000137592	4.18312e-10	1.87824e-06	Low_grade_cartilage
ENSG00000277767	chr13_110903245_G_A_rs9521987	-12760	-12759	0.380228	164	200	2.14043e-05	0.252207	0.0580227	0.000137592	4.18312e-10	1.87824e-06	Low_grade_cartilage
ENSG00000277767	chr13_110905052_G_A_rs7987467	-10953	-10952	0.404943	169	213	1.01005e-05	0.252179	0.0557489	0.000137592	4.18312e-10	1.87824e-06	Low_grade_cartilage
ENSG00000277767	chr13_110905122_CACTT_C_rs34859122;rs67316711	-10883	-10882	0.404943	169	213	1.01005e-05	0.252179	0.0557489	0.000137592	4.18312e-10	1.87824e-06	Low_grade_cartilage
ENSG00000277767	chr13_110905502_A_C_rs34123604	-10503	-10502	0.404943	169	213	1.01005e-05	0.252179	0.0557489	0.000137592	4.18312e-10	1.87824e-06	Low_grade_cartilage
ENSG00000277767	chr13_110907395_G_A_rs9521988	-8610	-8609	0.328897	144	173	6.51043e-09	-0.336429	0.0556286	0.000137592	4.18312e-10	1.87824e-06	Low_grade_cartilage
ENSG00000277767	chr13_110907444_C_G_rs60868252	-8561	-8560	0.404943	169	213	1.01005e-05	0.252179	0.0557489	0.000137592	4.18312e-10	1.87824e-06	Low_grade_cartilage
ENSG00000277767	chr13_110909451_C_T_rs9521989	-6554	-6553	0.378327	163	199	2.87742e-05	0.2487	0.0581682	0.000137592	4.18312e-10	1.87824e-06	Low_grade_cartilage
ENSG00000277767	chr13_110909933_A_G_rs61336171	-6072	-6071	0.403042	168	212	1.37492e-05	0.248647	0.0558566	0.000137592	4.18312e-10	1.87824e-06	Low_grade_cartilage
ENSG00000277767	chr13_110910051_G_A_rs57392861	-5954	-5953	0.404943	169	213	1.01005e-05	0.252179	0.0557489	0.000137592	4.18312e-10	1.87824e-06	Low_grade_cartilage
ENSG00000277767	chr13_110910456_T_C_rs35930208	-5549	-5548	0.404943	169	213	1.01005e-05	0.252179	0.0557489	0.000137592	4.18312e-10	1.87824e-06	Low_grade_cartilage
ENSG00000277767	chr13_110911881_C_T_rs9515311	-4124	-4123	0.347909	151	183	7.5217e-09	-0.337446	0.05605	0.000137592	4.18312e-10	1.87824e-06	Low_grade_cartilage
ENSG00000277767	chr13_110912717_A_G_rs11617995	-3288	-3287	0.38403	166	202	3.82949e-06	0.274939	0.0579495	0.000137592	4.18312e-10	1.87824e-06	Low_grade_cartilage
ENSG00000277767	chr13_110913751_C_T_rs7983431	-2254	-2253	0.38403	167	202	5.20387e-06	0.273893	0.0585814	0.000137592	4.18312e-10	1.87824e-06	Low_grade_cartilage
ENSG00000277767	chr13_110914065_G_C_rs9583546	-1940	-1939	0.652091	151	183	4.07917e-09	0.340641	0.0555184	0.000137592	4.18312e-10	1.87824e-06	Low_grade_cartilage
ENSG00000277767	chr13_110914085_A_G_rs9583547	-1920	-1919	0.652091	151	183	4.07917e-09	0.340641	0.0555184	0.000137592	4.18312e-10	1.87824e-06	Low_grade_cartilage
ENSG00000277767	chr13_110914385_C_G_rs7325244	-1620	-1619	0.347909	151	183	6.62159e-09	-0.337887	0.0558993	0.000137592	4.18312e-10	1.87824e-06	Low_grade_cartilage
ENSG00000277767	chr13_110914443_A_G_rs56050731	-1562	-1561	0.65019	152	184	4.96236e-09	0.339367	0.055644	0.000137592	4.18312e-10	1.87824e-06	Low_grade_cartilage
ENSG00000277767	chr13_110914642_A_G_rs59070384	-1363	-1362	0.65019	152	184	4.96236e-09	0.339367	0.055644	0.000137592	4.18312e-10	1.87824e-06	Low_grade_cartilage
ENSG00000277767	chr13_110914692_G_C_rs56924528	-1313	-1312	0.65019	152	184	4.96236e-09	0.339367	0.055644	0.000137592	4.18312e-10	1.87824e-06	Low_grade_cartilage
ENSG00000277767	chr13_110915038_T_C_rs4773274	-967	-966	0.380228	165	200	2.91998e-05	0.250347	0.058602	0.000137592	4.18312e-10	1.87824e-06	Low_grade_cartilage
ENSG00000277767	chr13_110915159_G_A_rs117764654	-846	-845	0.380228	165	200	2.91998e-05	0.250347	0.058602	0.000137592	4.18312e-10	1.87824e-06	Low_grade_cartilage
ENSG00000277767	chr13_110915184_C_G_rs7331404	-821	-820	0.834601	75	87	4.18312e-10	0.428339	0.0653685	0.000137592	4.18312e-10	1.87824e-06	Low_grade_cartilage
ENSG00000277767	chr13_110915348_C_G_rs7331674	-657	-656	0.378327	164	199	3.32864e-05	0.248211	0.0585379	0.000137592	4.18312e-10	1.87824e-06	Low_grade_cartilage
ENSG00000277767	chr13_110915523_G_A_rs7332452	-482	-481	0.161597	73	85	6.98971e-10	-0.425352	0.0658422	0.000137592	4.18312e-10	1.87824e-06	Low_grade_cartilage
ENSG00000277767	chr13_110915555_C_T_rs7332097	-450	-449	0.648289	152	185	7.726e-09	0.332719	0.0553115	0.000137592	4.18312e-10	1.87824e-06	Low_grade_cartilage
ENSG00000277767	chr13_110915569_G_T_rs7332475	-436	-435	0.161597	73	85	6.98971e-10	-0.425352	0.0658422	0.000137592	4.18312e-10	1.87824e-06	Low_grade_cartilage
ENSG00000277767	chr13_110915589_C_G_rs9583549	-416	-415	0.648289	152	185	7.72598e-09	0.332719	0.0553115	0.000137592	4.18312e-10	1.87824e-06	Low_grade_cartilage
ENSG00000277767	chr13_110915760_G_A_rs9583551	-245	-244	0.648289	152	185	7.72598e-09	0.332719	0.0553115	0.000137592	4.18312e-10	1.87824e-06	Low_grade_cartilage
ENSG00000277767	chr13_110915799_G_A_rs9583552	-206	-205	0.834601	75	87	4.18312e-10	0.428339	0.0653685	0.000137592	4.18312e-10	1.87824e-06	Low_grade_cartilage
ENSG00000277767	chr13_110916127_C_T_rs9588298	122	123	0.646388	153	186	4.66256e-09	0.339819	0.0556113	0.000137592	4.18312e-10	1.87824e-06	Low_grade_cartilage
ENSG00000277767	chr13_110916947_CAG_C_rs71748537;rs61618830	942	943	0.163498	74	86	5.59951e-10	-0.427822	0.0658162	0.000137592	4.18312e-10	1.87824e-06	Low_grade_cartilage
ENSG00000277767	chr13_110916953_T_C_rs4773275	948	949	0.834601	75	87	4.18312e-10	0.428339	0.0653685	0.000137592	4.18312e-10	1.87824e-06	Low_grade_cartilage
ENSG00000277767	chr13_110917657_G_T_rs4773276	1652	1653	0.648289	152	185	7.726e-09	0.332719	0.0553115	0.000137592	4.18312e-10	1.87824e-06	Low_grade_cartilage
ENSG00000277767	chr13_110917816_G_A_rs7986703	1811	1812	0.834601	75	87	4.18312e-10	0.428339	0.0653685	0.000137592	4.18312e-10	1.87824e-06	Low_grade_cartilage
ENSG00000277767	chr13_110919489_G_A_rs9515312	3484	3485	0.644487	152	187	1.00511e-07	0.303384	0.0550112	0.000137592	4.18312e-10	1.87824e-06	Low_grade_cartilage
ENSG00000277767	chr13_110919514_C_T_rs7987329	3509	3510	0.648289	152	185	7.72598e-09	0.332719	0.0553115	0.000137592	4.18312e-10	1.87824e-06	Low_grade_cartilage
ENSG00000277767	chr13_110919635_G_A_rs4643169	3630	3631	0.834601	75	87	4.18312e-10	0.428339	0.0653685	0.000137592	4.18312e-10	1.87824e-06	Low_grade_cartilage
ENSG00000277767	chr13_110919666_G_C_rs2391880	3661	3662	0.648289	152	185	7.72598e-09	0.332719	0.0553115	0.000137592	4.18312e-10	1.87824e-06	Low_grade_cartilage
ENSG00000277767	chr13_110921091_G_C_rs4773278	5086	5087	0.644487	152	187	1.0051e-07	0.303384	0.0550112	0.000137592	4.18312e-10	1.87824e-06	Low_grade_cartilage
ENSG00000277767	chr13_110921302_G_A_rs7336746	5297	5298	0.648289	152	185	7.72598e-09	0.332719	0.0553115	0.000137592	4.18312e-10	1.87824e-06	Low_grade_cartilage
ENSG00000277767	chr13_110923079_G_A_rs2893380	7074	7075	0.834601	75	87	4.18312e-10	0.428339	0.0653685	0.000137592	4.18312e-10	1.87824e-06	Low_grade_cartilage
ENSG00000277767	chr13_110923116_G_A_rs7326125	7111	7112	0.351711	152	185	7.726e-09	-0.332719	0.0553115	0.000137592	4.18312e-10	1.87824e-06	Low_grade_cartilage
ENSG00000277767	chr13_110923567_A_T_rs4773279	7562	7563	0.648289	152	185	7.72598e-09	0.332719	0.0553115	0.000137592	4.18312e-10	1.87824e-06	Low_grade_cartilage
ENSG00000277767	chr13_110925198_G_A_rs57521663	9193	9194	0.171103	78	90	1.36696e-09	-0.411655	0.0649498	0.000137592	4.18312e-10	1.87824e-06	Low_grade_cartilage
ENSG00000277767	chr13_110925770_A_C_rs4300491	9765	9766	0.838403	76	85	1.0743e-07	0.38793	0.0705128	0.000137592	4.18312e-10	1.87824e-06	Low_grade_cartilage
ENSG00000277767	chr13_110925905_T_G_rs6492327	9900	9901	0.838403	76	85	1.45412e-07	0.387176	0.0711673	0.000137592	4.18312e-10	1.87824e-06	Low_grade_cartilage
ENSG00000277767	chr13_110926661_T_G_rs7988370	10656	10657	0.78327	101	114	9.89181e-05	0.265603	0.0669309	0.000137592	4.18312e-10	1.87824e-06	Low_grade_cartilage
ENSG00000277767	chr13_110927204_C_G_rs2391882	11199	11200	0.842205	75	83	9.57443e-08	0.401834	0.0727339	0.000137592	4.18312e-10	1.87824e-06	Low_grade_cartilage
ENSG00000277767	chr13_110930067_T_C_rs9555744	14062	14063	0.842205	75	83	9.57446e-08	0.401834	0.0727339	0.000137592	4.18312e-10	1.87824e-06	Low_grade_cartilage
ENSG00000277767	chr13_110930091_G_A_rs8000446	14086	14087	0.842205	75	83	9.57443e-08	0.401834	0.0727339	0.000137592	4.18312e-10	1.87824e-06	Low_grade_cartilage
ENSG00000277767	chr13_110930207_A_G_rs8000168	14202	14203	0.842205	75	83	9.57443e-08	0.401834	0.0727339	0.000137592	4.18312e-10	1.87824e-06	Low_grade_cartilage
ENSG00000277767	chr13_110930649_C_T_rs9521996	14644	14645	0.842205	75	83	9.57446e-08	0.401834	0.0727339	0.000137592	4.18312e-10	1.87824e-06	Low_grade_cartilage
ENSG00000277767	chr13_110930798_T_C_rs9515315	14793	14794	0.842205	75	83	9.57446e-08	0.401834	0.0727339	0.000137592	4.18312e-10	1.87824e-06	Low_grade_cartilage
ENSG00000277767	chr13_110931075_G_A_rs9521997	15070	15071	0.842205	75	83	9.57443e-08	0.401834	0.0727339	0.000137592	4.18312e-10	1.87824e-06	Low_grade_cartilage
ENSG00000277767	chr13_110931591_C_A_rs9555745	15586	15587	0.842205	75	83	9.57443e-08	0.401834	0.0727339	0.000137592	4.18312e-10	1.87824e-06	Low_grade_cartilage
ENSG00000277767	chr13_110931728_C_CTT_rs10663908	15723	15724	0.842205	75	83	9.57443e-08	0.401834	0.0727339	0.000137592	4.18312e-10	1.87824e-06	Low_grade_cartilage
ENSG00000277767	chr13_110931907_C_A_rs4773280	15902	15903	0.842205	75	83	9.57446e-08	0.401834	0.0727339	0.000137592	4.18312e-10	1.87824e-06	Low_grade_cartilage
ENSG00000277767	chr13_110932027_T_C_rs4773281	16022	16023	0.842205	75	83	9.57446e-08	0.401834	0.0727339	0.000137592	4.18312e-10	1.87824e-06	Low_grade_cartilage
ENSG00000277767	chr13_110933179_G_A_rs9521998	17174	17175	0.842205	75	83	9.57446e-08	0.401834	0.0727339	0.000137592	4.18312e-10	1.87824e-06	Low_grade_cartilage
ENSG00000277767	chr13_110933649_C_T_rs7997786	17644	17645	0.842205	75	83	9.57443e-08	0.401834	0.0727339	0.000137592	4.18312e-10	1.87824e-06	Low_grade_cartilage
ENSG00000277767	chr13_110933783_C_G_rs7998138	17778	17779	0.842205	75	83	9.57443e-08	0.401834	0.0727339	0.000137592	4.18312e-10	1.87824e-06	Low_grade_cartilage
ENSG00000277767	chr13_110935703_T_C_rs4773282	19698	19699	0.830798	76	89	1.46427e-08	0.388879	0.0659858	0.000137592	4.18312e-10	1.87824e-06	Low_grade_cartilage
ENSG00000277767	chr13_110935775_C_T_rs4773283	19770	19771	0.830798	76	89	1.46427e-08	0.388879	0.0659858	0.000137592	4.18312e-10	1.87824e-06	Low_grade_cartilage
ENSG00000277767	chr13_110936235_G_A_rs34514014	20230	20231	0.41635	168	219	0.000121612	0.21518	0.0549606	0.000137592	4.18312e-10	1.87824e-06	Low_grade_cartilage
ENSG00000277767	chr13_110936442_A_G_rs9522001	20437	20438	0.830798	76	89	1.46427e-08	0.388879	0.0659858	0.000137592	4.18312e-10	1.87824e-06	Low_grade_cartilage
ENSG00000277767	chr13_110936521_C_T_rs35793756	20516	20517	0.41635	168	219	0.000121612	0.21518	0.0549606	0.000137592	4.18312e-10	1.87824e-06	Low_grade_cartilage
ENSG00000277767	chr13_110936805_G_A_rs9559908	20800	20801	0.465779	185	245	8.62199e-06	0.240742	0.0527933	0.000137592	4.18312e-10	1.87824e-06	Low_grade_cartilage
ENSG00000277767	chr13_110936857_G_C_rs9515317	20852	20853	0.842205	75	83	9.57446e-08	0.401834	0.0727339	0.000137592	4.18312e-10	1.87824e-06	Low_grade_cartilage
ENSG00000277767	chr13_110936931_G_A_rs2391884	20926	20927	0.842205	75	83	9.57443e-08	0.401834	0.0727339	0.000137592	4.18312e-10	1.87824e-06	Low_grade_cartilage
ENSG00000277767	chr13_110937822_C_T_rs7338011	21817	21818	0.840304	76	84	1.32747e-07	0.397232	0.0727687	0.000137592	4.18312e-10	1.87824e-06	Low_grade_cartilage
ENSG00000277767	chr13_110938203_A_G_rs9515318	22198	22199	0.840304	76	84	1.32746e-07	0.397232	0.0727687	0.000137592	4.18312e-10	1.87824e-06	Low_grade_cartilage
ENSG00000277767	chr13_110938823_G_A_rs7333318	22818	22819	0.840304	76	84	1.32747e-07	0.397232	0.0727687	0.000137592	4.18312e-10	1.87824e-06	Low_grade_cartilage
ENSG00000277767	chr13_110938936_T_C_rs7334633	22931	22932	0.840304	76	84	1.32746e-07	0.397232	0.0727687	0.000137592	4.18312e-10	1.87824e-06	Low_grade_cartilage
ENSG00000277767	chr13_110939938_A_G_rs4773284	23933	23934	0.840304	76	84	1.32747e-07	0.397232	0.0727687	0.000137592	4.18312e-10	1.87824e-06	Low_grade_cartilage
ENSG00000277767	chr13_110940557_G_A_rs60926826	24552	24553	0.140684	67	74	6.86647e-08	-0.418475	0.0748455	0.000137592	4.18312e-10	1.87824e-06	Low_grade_cartilage
ENSG00000277767	chr13_110941584_T_C_rs7330363	25579	25580	0.842205	75	83	9.57443e-08	0.401834	0.0727339	0.000137592	4.18312e-10	1.87824e-06	Low_grade_cartilage
ENSG00000277767	chr13_110942453_A_G_rs7335159	26448	26449	0.842205	75	83	9.57446e-08	0.401834	0.0727339	0.000137592	4.18312e-10	1.87824e-06	Low_grade_cartilage
ENSG00000277767	chr13_110942472_T_C_rs7336748	26467	26468	0.840304	76	84	1.32747e-07	0.397232	0.0727687	0.000137592	4.18312e-10	1.87824e-06	Low_grade_cartilage
ENSG00000277767	chr13_110942477_A_G_rs7335325	26472	26473	0.840304	76	84	1.32746e-07	0.397232	0.0727687	0.000137592	4.18312e-10	1.87824e-06	Low_grade_cartilage
ENSG00000277767	chr13_110942644_T_C_rs4773285	26639	26640	0.842205	75	83	9.57446e-08	0.401834	0.0727339	0.000137592	4.18312e-10	1.87824e-06	Low_grade_cartilage
ENSG00000277767	chr13_110943531_A_G_rs7318697	27526	27527	0.840304	76	84	1.32747e-07	0.397232	0.0727687	0.000137592	4.18312e-10	1.87824e-06	Low_grade_cartilage
ENSG00000277767	chr13_110943780_G_A_rs4238281	27775	27776	0.838403	77	85	2.47092e-07	0.387627	0.0726983	0.000137592	4.18312e-10	1.87824e-06	Low_grade_cartilage
ENSG00000277767	chr13_110944247_C_T_rs113641136	28242	28243	0.0760456	39	40	2.06587e-08	-0.591382	0.10149	0.000137592	4.18312e-10	1.87824e-06	Low_grade_cartilage
ENSG00000277767	chr13_110944769_G_C_rs2001677	28764	28765	0.838403	77	85	2.47092e-07	0.387627	0.0726983	0.000137592	4.18312e-10	1.87824e-06	Low_grade_cartilage
ENSG00000277767	chr13_110945411_G_C_rs9555749	29406	29407	0.838403	77	85	2.47092e-07	0.387627	0.0726983	0.000137592	4.18312e-10	1.87824e-06	Low_grade_cartilage
ENSG00000277767	chr13_111015912_ATG_A_rs201838619	99907	99908	0.0532319	27	28	0.000118441	-0.473783	0.120802	0.000137592	4.18312e-10	1.87824e-06	Low_grade_cartilage
ENSG00000277767	chr13_111177311_A_C_rs1536046	261306	261307	0.923954	39	40	5.43322e-05	0.435572	0.105732	0.000137592	4.18312e-10	1.87824e-06	Low_grade_cartilage
ENSG00000258458	chr14_22715938_A_C_rs11157760	-49010	-49009	0.627376	158	196	8.09335e-06	0.221925	0.0485118	0.000144953	1.90134e-09	5.92506e-06	Low_grade_cartilage
ENSG00000258458	chr14_22718501_A_G_rs1242724	-46447	-46446	0.718631	118	148	4.60435e-05	0.201802	0.048503	0.000144953	1.90134e-09	5.92506e-06	Low_grade_cartilage
ENSG00000258458	chr14_22722052_A_C_rs67157457	-42896	-42895	0.480989	188	253	1.22166e-07	0.24647	0.0450122	0.000144953	1.90134e-09	5.92506e-06	Low_grade_cartilage
ENSG00000258458	chr14_22724887_G_A_rs8016313	-40061	-40060	0.471483	186	248	3.01296e-06	0.22497	0.0468891	0.000144953	1.90134e-09	5.92506e-06	Low_grade_cartilage
ENSG00000258458	chr14_22724888_G_A_rs8016314	-40060	-40059	0.471483	186	248	3.01296e-06	0.22497	0.0468891	0.000144953	1.90134e-09	5.92506e-06	Low_grade_cartilage
ENSG00000258458	chr14_22726538_C_T_rs7141188	-38410	-38409	0.469582	185	247	2.39537e-06	0.226272	0.0466668	0.000144953	1.90134e-09	5.92506e-06	Low_grade_cartilage
ENSG00000258458	chr14_22728468_G_A_rs4982657	-36480	-36479	0.448669	181	236	4.65122e-08	0.26232	0.0462776	0.000144953	1.90134e-09	5.92506e-06	Low_grade_cartilage
ENSG00000258458	chr14_22730961_G_A_rs1242744	-33987	-33986	0.448669	181	236	4.65122e-08	0.26232	0.0462776	0.000144953	1.90134e-09	5.92506e-06	Low_grade_cartilage
ENSG00000258458	chr14_22733582_C_T_rs71412097	-31366	-31365	0.448669	181	236	4.65122e-08	0.26232	0.0462776	0.000144953	1.90134e-09	5.92506e-06	Low_grade_cartilage
ENSG00000258458	chr14_22733659_C_T_rs58319465	-31289	-31288	0.448669	181	236	4.65122e-08	0.26232	0.0462776	0.000144953	1.90134e-09	5.92506e-06	Low_grade_cartilage
ENSG00000258458	chr14_22737042_G_A_rs72679883	-27906	-27905	0.422053	175	222	1.90134e-09	0.287635	0.0458208	0.000144953	1.90134e-09	5.92506e-06	Low_grade_cartilage
ENSG00000258458	chr14_22738755_C_T_rs60187210	-26193	-26192	0.448669	181	236	4.65122e-08	0.26232	0.0462776	0.000144953	1.90134e-09	5.92506e-06	Low_grade_cartilage
ENSG00000258458	chr14_22739665_T_C_rs61001027	-25283	-25282	0.448669	181	236	4.65122e-08	0.26232	0.0462776	0.000144953	1.90134e-09	5.92506e-06	Low_grade_cartilage
ENSG00000258458	chr14_22741810_AAAAG_A_rs57866217;rs141803937;rs796546562	-23138	-23137	0.442966	178	233	1.07241e-07	0.253829	0.0461347	0.000144953	1.90134e-09	5.92506e-06	Low_grade_cartilage
ENSG00000258458	chr14_22745147_T_C_rs12890897	-19801	-19800	0.448669	181	236	4.65122e-08	0.26232	0.0462776	0.000144953	1.90134e-09	5.92506e-06	Low_grade_cartilage
ENSG00000258458	chr14_22745339_C_G_rs7148900	-19609	-19608	0.448669	181	236	4.65122e-08	0.26232	0.0462776	0.000144953	1.90134e-09	5.92506e-06	Low_grade_cartilage
ENSG00000258458	chr14_22746026_T_C_rs78640686	-18922	-18921	0.448669	181	236	4.65122e-08	0.26232	0.0462776	0.000144953	1.90134e-09	5.92506e-06	Low_grade_cartilage
ENSG00000258458	chr14_22746879_T_A_rs2025134	-18069	-18068	0.448669	181	236	4.65122e-08	0.26232	0.0462776	0.000144953	1.90134e-09	5.92506e-06	Low_grade_cartilage
ENSG00000258458	chr14_22748162_A_T_rs10873040	-16786	-16785	0.389734	164	205	2.50936e-06	-0.230146	0.0475663	0.000144953	1.90134e-09	5.92506e-06	Low_grade_cartilage
ENSG00000258458	chr14_22748813_A_G_rs34137533	-16135	-16134	0.448669	181	236	4.65122e-08	0.26232	0.0462776	0.000144953	1.90134e-09	5.92506e-06	Low_grade_cartilage
ENSG00000258458	chr14_22749176_G_A_rs34435795	-15772	-15771	0.444867	180	234	1.05883e-08	0.273333	0.0458964	0.000144953	1.90134e-09	5.92506e-06	Low_grade_cartilage
ENSG00000258458	chr14_22750246_G_A_rs7494173	-14702	-14701	0.444867	180	234	1.05883e-08	0.273333	0.0458964	0.000144953	1.90134e-09	5.92506e-06	Low_grade_cartilage
ENSG00000258458	chr14_22751417_C_A_rs35191473	-13531	-13530	0.444867	180	234	1.05883e-08	0.273333	0.0458964	0.000144953	1.90134e-09	5.92506e-06	Low_grade_cartilage
ENSG00000258458	chr14_22751676_G_A_rs12893812	-13272	-13271	0.541825	185	241	2.71663e-06	0.22692	0.0470703	0.000144953	1.90134e-09	5.92506e-06	Low_grade_cartilage
ENSG00000258458	chr14_22755789_G_A_rs7160060	-9159	-9158	0.541825	185	241	2.71663e-06	0.22692	0.0470703	0.000144953	1.90134e-09	5.92506e-06	Low_grade_cartilage
ENSG00000258458	chr14_22756489_T_C_rs4982661	-8459	-8458	0.444867	180	234	1.05882e-08	0.273333	0.0458964	0.000144953	1.90134e-09	5.92506e-06	Low_grade_cartilage
ENSG00000258458	chr14_22758352_C_T_rs35875924	-6596	-6595	0.446768	180	235	9.60407e-09	0.273588	0.0457962	0.000144953	1.90134e-09	5.92506e-06	Low_grade_cartilage
ENSG00000258458	chr14_22761865_C_T_rs2877489	-3083	-3082	0.541825	185	241	2.71663e-06	0.22692	0.0470703	0.000144953	1.90134e-09	5.92506e-06	Low_grade_cartilage
ENSG00000258458	chr14_22762122_T_C_rs35157332	-2826	-2825	0.444867	180	234	1.05882e-08	0.273333	0.0458964	0.000144953	1.90134e-09	5.92506e-06	Low_grade_cartilage
ENSG00000258458	chr14_22763677_G_A_rs34904595	-1271	-1270	0.444867	180	234	1.05882e-08	0.273333	0.0458964	0.000144953	1.90134e-09	5.92506e-06	Low_grade_cartilage
ENSG00000258458	chr14_22763680_GATC_G_rs71421152;rs36024095	-1268	-1267	0.444867	180	234	1.05883e-08	0.273333	0.0458964	0.000144953	1.90134e-09	5.92506e-06	Low_grade_cartilage
ENSG00000258458	chr14_22766246_T_G_rs2284992	1298	1299	0.444867	180	234	1.05882e-08	0.273333	0.0458964	0.000144953	1.90134e-09	5.92506e-06	Low_grade_cartilage
ENSG00000258458	chr14_22766488_C_T_rs1957373	1540	1541	0.442966	180	233	1.554e-08	0.27157	0.0461702	0.000144953	1.90134e-09	5.92506e-06	Low_grade_cartilage
ENSG00000258458	chr14_22766599_G_A_rs1957374	1651	1652	0.437262	178	230	6.37878e-09	0.277175	0.0458018	0.000144953	1.90134e-09	5.92506e-06	Low_grade_cartilage
ENSG00000258458	chr14_22768384_G_A_rs3764164	3436	3437	0.568441	172	227	4.04707e-05	0.195429	0.0466151	0.000144953	1.90134e-09	5.92506e-06	Low_grade_cartilage
ENSG00000258458	chr14_22770303_A_G_rs2075846	5355	5356	0.439163	179	231	7.05431e-09	0.280989	0.0465785	0.000144953	1.90134e-09	5.92506e-06	Low_grade_cartilage
ENSG00000186648	chr14_24043517_C_T_rs2877590	-8493	-8492	0.501901	196	262	6.94208e-06	-0.188217	0.0408294	0.000173433	6.27941e-06	0.00853011	Low_grade_cartilage
ENSG00000186648	chr14_24043688_C_G_rs62000819	-8322	-8321	0.503802	196	261	6.27941e-06	-0.189319	0.0408653	0.000173433	6.27941e-06	0.00853011	Low_grade_cartilage
ENSG00000186648	chr14_24046380_G_A_rs11626841	-5630	-5629	0.5	197	263	1.00615e-05	-0.185309	0.0409578	0.000173433	6.27941e-06	0.00853011	Low_grade_cartilage
ENSG00000186648	chr14_24050558_A_ATTAC_rs148925532;rs397806679	-1452	-1451	0.619772	161	200	0.000128557	-0.166632	0.0427176	0.000173433	6.27941e-06	0.00853011	Low_grade_cartilage
ENSG00000186648	chr14_24050750_T_C_rs6573541	-1260	-1259	0.558935	183	232	2.71163e-05	-0.181885	0.0423987	0.000173433	6.27941e-06	0.00853011	Low_grade_cartilage
ENSG00000186648	chr14_24051009_T_C_rs7152726	-1001	-1000	0.501901	196	262	6.94208e-06	-0.188217	0.0408294	0.000173433	6.27941e-06	0.00853011	Low_grade_cartilage
ENSG00000186648	chr14_24051395_C_T_rs7148185	-615	-614	0.557034	184	233	1.4476e-05	-0.187692	0.0422786	0.000173433	6.27941e-06	0.00853011	Low_grade_cartilage
ENSG00000186648	chr14_24053612_C_T_rs9972282	1602	1603	0.536122	187	244	1.67335e-05	-0.180639	0.0410056	0.000173433	6.27941e-06	0.00853011	Low_grade_cartilage
ENSG00000186648	chr14_24054385_G_A_rs11158525	2375	2376	0.513308	193	256	1.11079e-05	-0.183684	0.040806	0.000173433	6.27941e-06	0.00853011	Low_grade_cartilage
ENSG00000186648	chr14_24056065_G_A_rs8017358	4055	4056	0.501901	196	262	1.29587e-05	-0.181905	0.0407366	0.000173433	6.27941e-06	0.00853011	Low_grade_cartilage
ENSG00000186648	chr14_24058463_G_A_rs7146599	6453	6454	0.520913	192	252	1.17004e-05	-0.185566	0.0413354	0.000173433	6.27941e-06	0.00853011	Low_grade_cartilage
ENSG00000183032	chr14_36981405_A_G_rs7142764	-191202	-191201	0.203422	97	107	0.00015887	-0.238447	0.0620062	0.000346014	2.12834e-05	0.0143275	Low_grade_cartilage
ENSG00000183032	chr14_36983963_G_T_rs61989481	-188644	-188643	0.201521	96	106	0.000114527	-0.243161	0.0618626	0.000346014	2.12834e-05	0.0143275	Low_grade_cartilage
ENSG00000183032	chr14_36984426_T_C_rs17178080	-188181	-188180	0.201521	96	106	0.000114527	-0.243161	0.0618626	0.000346014	2.12834e-05	0.0143275	Low_grade_cartilage
ENSG00000183032	chr14_36988829_T_C_rs28487989	-183778	-183777	0.203422	97	107	0.00015887	-0.238447	0.0620062	0.000346014	2.12834e-05	0.0143275	Low_grade_cartilage
ENSG00000183032	chr14_36997401_AT_A_rs139898715	-175206	-175205	0.201521	96	106	0.000114527	-0.243161	0.0618626	0.000346014	2.12834e-05	0.0143275	Low_grade_cartilage
ENSG00000183032	chr14_37002513_C_T_rs11848465	-170094	-170093	0.201521	96	106	0.000114527	-0.243161	0.0618626	0.000346014	2.12834e-05	0.0143275	Low_grade_cartilage
ENSG00000183032	chr14_37007213_C_T_rs7150211	-165394	-165393	0.203422	97	107	0.000116621	-0.244193	0.0621992	0.000346014	2.12834e-05	0.0143275	Low_grade_cartilage
ENSG00000183032	chr14_37011791_A_T_rs751202	-160816	-160815	0.211027	101	111	0.000289701	-0.231292	0.0627593	0.000346014	2.12834e-05	0.0143275	Low_grade_cartilage
ENSG00000183032	chr14_37012237_C_T_rs909015	-160370	-160369	0.211027	101	111	0.000289701	-0.231292	0.0627593	0.000346014	2.12834e-05	0.0143275	Low_grade_cartilage
ENSG00000183032	chr14_37012607_G_A_rs17105951	-160000	-159999	0.211027	101	111	0.000289701	-0.231292	0.0627593	0.000346014	2.12834e-05	0.0143275	Low_grade_cartilage
ENSG00000183032	chr14_37099030_C_T_rs61989532	-73577	-73576	0.262357	124	138	0.000116614	-0.222919	0.0567801	0.000346014	2.12834e-05	0.0143275	Low_grade_cartilage
ENSG00000183032	chr14_37105828_G_T_rs11620965	-66779	-66778	0.653992	155	182	0.000149742	0.20463	0.0529989	0.000346014	2.12834e-05	0.0143275	Low_grade_cartilage
ENSG00000183032	chr14_37107784_C_T_rs35897545	-64823	-64822	0.262357	124	138	0.000116614	-0.222919	0.0567801	0.000346014	2.12834e-05	0.0143275	Low_grade_cartilage
ENSG00000183032	chr14_37117176_G_A_rs1955756	-55431	-55430	0.657795	154	180	6.94856e-05	0.215722	0.0531597	0.000346014	2.12834e-05	0.0143275	Low_grade_cartilage
ENSG00000183032	chr14_37120545_C_T_rs11156934	-52062	-52061	0.657795	154	180	6.94856e-05	0.215722	0.0531597	0.000346014	2.12834e-05	0.0143275	Low_grade_cartilage
ENSG00000183032	chr14_37123176_C_T_rs7151191	-49431	-49430	0.26616	126	140	5.53398e-05	-0.232673	0.0565428	0.000346014	2.12834e-05	0.0143275	Low_grade_cartilage
ENSG00000183032	chr14_37123305_T_G_rs12889779	-49302	-49301	0.292776	139	154	9.73213e-05	-0.224261	0.0564535	0.000346014	2.12834e-05	0.0143275	Low_grade_cartilage
ENSG00000183032	chr14_37132266_A_G_rs34301509	-40341	-40340	0.676806	144	170	3.67067e-05	0.220307	0.0522512	0.000346014	2.12834e-05	0.0143275	Low_grade_cartilage
ENSG00000183032	chr14_37135110_T_C_rs35130743	-37497	-37496	0.264259	124	139	6.46483e-05	-0.228257	0.0559984	0.000346014	2.12834e-05	0.0143275	Low_grade_cartilage
ENSG00000183032	chr14_37135923_A_C_rs11156935	-36684	-36683	0.678707	143	169	4.51302e-05	0.218389	0.0524273	0.000346014	2.12834e-05	0.0143275	Low_grade_cartilage
ENSG00000183032	chr14_37136724_TG_T_rs5807933	-35883	-35882	0.659696	152	179	7.73382e-05	0.212743	0.0527771	0.000346014	2.12834e-05	0.0143275	Low_grade_cartilage
ENSG00000183032	chr14_37138693_T_C_rs11622236	-33914	-33913	0.678707	143	169	4.51302e-05	0.218389	0.0524273	0.000346014	2.12834e-05	0.0143275	Low_grade_cartilage
ENSG00000183032	chr14_37138765_A_G_rs61988260	-33842	-33841	0.28327	133	149	0.000137304	-0.216639	0.0557822	0.000346014	2.12834e-05	0.0143275	Low_grade_cartilage
ENSG00000183032	chr14_37143469_A_G_rs987826	-29138	-29137	0.659696	152	179	7.73382e-05	0.212743	0.0527771	0.000346014	2.12834e-05	0.0143275	Low_grade_cartilage
ENSG00000183032	chr14_37146428_G_A_rs12879089	-26179	-26178	0.315589	144	166	0.000107975	-0.21327	0.0540493	0.000346014	2.12834e-05	0.0143275	Low_grade_cartilage
ENSG00000183032	chr14_37148924_T_C_rs35281444	-23683	-23682	0.28327	133	149	5.97472e-05	-0.227248	0.0554822	0.000346014	2.12834e-05	0.0143275	Low_grade_cartilage
ENSG00000183032	chr14_37153038_T_C_rs8014303	-19569	-19568	0.336502	150	177	4.89896e-05	-0.21747	0.0524622	0.000346014	2.12834e-05	0.0143275	Low_grade_cartilage
ENSG00000183032	chr14_37153972_C_G_rs6571791	-18635	-18634	0.336502	150	177	4.89896e-05	-0.21747	0.0524622	0.000346014	2.12834e-05	0.0143275	Low_grade_cartilage
ENSG00000183032	chr14_37154296_C_T_rs7157361	-18311	-18310	0.336502	150	177	4.89896e-05	-0.21747	0.0524622	0.000346014	2.12834e-05	0.0143275	Low_grade_cartilage
ENSG00000183032	chr14_37154712_A_G_rs34360521	-17895	-17894	0.336502	150	177	4.89896e-05	-0.21747	0.0524622	0.000346014	2.12834e-05	0.0143275	Low_grade_cartilage
ENSG00000183032	chr14_37154725_T_C_rs34123291	-17882	-17881	0.336502	150	177	4.89896e-05	-0.21747	0.0524622	0.000346014	2.12834e-05	0.0143275	Low_grade_cartilage
ENSG00000183032	chr14_37155163_G_A_rs8004700	-17444	-17443	0.317491	141	167	2.88863e-05	-0.222537	0.0520605	0.000346014	2.12834e-05	0.0143275	Low_grade_cartilage
ENSG00000183032	chr14_37155595_T_C_rs7143703	-17012	-17011	0.336502	150	177	4.89896e-05	-0.21747	0.0524622	0.000346014	2.12834e-05	0.0143275	Low_grade_cartilage
ENSG00000183032	chr14_37155747_G_C_rs7142924	-16860	-16859	0.317491	141	167	2.88863e-05	-0.222537	0.0520605	0.000346014	2.12834e-05	0.0143275	Low_grade_cartilage
ENSG00000183032	chr14_37155913_T_C_rs6571792	-16694	-16693	0.336502	150	177	4.89896e-05	-0.21747	0.0524622	0.000346014	2.12834e-05	0.0143275	Low_grade_cartilage
ENSG00000183032	chr14_37155922_A_G_rs6571793	-16685	-16684	0.336502	150	177	4.89896e-05	-0.21747	0.0524622	0.000346014	2.12834e-05	0.0143275	Low_grade_cartilage
ENSG00000183032	chr14_37155979_C_T_rs6571794	-16628	-16627	0.336502	150	177	4.89896e-05	-0.21747	0.0524622	0.000346014	2.12834e-05	0.0143275	Low_grade_cartilage
ENSG00000183032	chr14_37156901_G_T_rs1117024	-15706	-15705	0.317491	141	167	2.88863e-05	-0.222537	0.0520605	0.000346014	2.12834e-05	0.0143275	Low_grade_cartilage
ENSG00000183032	chr14_37157222_A_G_rs8015843	-15385	-15384	0.336502	150	177	4.89896e-05	-0.21747	0.0524622	0.000346014	2.12834e-05	0.0143275	Low_grade_cartilage
ENSG00000183032	chr14_37157228_G_A_rs8016262	-15379	-15378	0.336502	150	177	4.89896e-05	-0.21747	0.0524622	0.000346014	2.12834e-05	0.0143275	Low_grade_cartilage
ENSG00000183032	chr14_37157635_T_A_rs1080374	-14972	-14971	0.336502	150	177	4.89896e-05	-0.21747	0.0524622	0.000346014	2.12834e-05	0.0143275	Low_grade_cartilage
ENSG00000183032	chr14_37158158_A_G_rs61988264	-14449	-14448	0.336502	150	177	4.89896e-05	-0.21747	0.0524622	0.000346014	2.12834e-05	0.0143275	Low_grade_cartilage
ENSG00000183032	chr14_37158743_C_G_rs66602812	-13864	-13863	0.336502	150	177	4.89896e-05	-0.21747	0.0524622	0.000346014	2.12834e-05	0.0143275	Low_grade_cartilage
ENSG00000183032	chr14_37159025_T_A_rs61988265	-13582	-13581	0.28327	133	149	5.97472e-05	-0.227248	0.0554822	0.000346014	2.12834e-05	0.0143275	Low_grade_cartilage
ENSG00000183032	chr14_37159331_G_A_rs8007688	-13276	-13275	0.336502	150	177	4.89896e-05	-0.21747	0.0524622	0.000346014	2.12834e-05	0.0143275	Low_grade_cartilage
ENSG00000183032	chr14_37159464_T_G_rs8008939	-13143	-13142	0.336502	150	177	4.89896e-05	-0.21747	0.0524622	0.000346014	2.12834e-05	0.0143275	Low_grade_cartilage
ENSG00000183032	chr14_37159555_T_C_rs10144008	-13052	-13051	0.663498	150	177	4.89896e-05	0.21747	0.0524622	0.000346014	2.12834e-05	0.0143275	Low_grade_cartilage
ENSG00000183032	chr14_37159859_T_C_rs8013685	-12748	-12747	0.336502	150	177	4.89896e-05	-0.21747	0.0524622	0.000346014	2.12834e-05	0.0143275	Low_grade_cartilage
ENSG00000183032	chr14_37159891_A_G_rs4396444	-12716	-12715	0.336502	150	177	4.89896e-05	-0.21747	0.0524622	0.000346014	2.12834e-05	0.0143275	Low_grade_cartilage
ENSG00000183032	chr14_37160396_C_T_rs4906607	-12211	-12210	0.336502	150	177	4.89896e-05	-0.21747	0.0524622	0.000346014	2.12834e-05	0.0143275	Low_grade_cartilage
ENSG00000183032	chr14_37160501_G_A_rs9635195	-12106	-12105	0.636882	160	191	3.83226e-05	0.21989	0.052283	0.000346014	2.12834e-05	0.0143275	Low_grade_cartilage
ENSG00000183032	chr14_37160549_T_C_rs35615614	-12058	-12057	0.336502	150	177	4.89896e-05	-0.21747	0.0524622	0.000346014	2.12834e-05	0.0143275	Low_grade_cartilage
ENSG00000183032	chr14_37161194_G_A_rs12883655	-11413	-11412	0.336502	150	177	4.89896e-05	-0.21747	0.0524622	0.000346014	2.12834e-05	0.0143275	Low_grade_cartilage
ENSG00000183032	chr14_37161261_G_A_rs12883794	-11346	-11345	0.336502	150	177	4.89896e-05	-0.21747	0.0524622	0.000346014	2.12834e-05	0.0143275	Low_grade_cartilage
ENSG00000183032	chr14_37161494_C_T_rs12883863	-11113	-11112	0.28327	133	149	5.97472e-05	-0.227248	0.0554822	0.000346014	2.12834e-05	0.0143275	Low_grade_cartilage
ENSG00000183032	chr14_37161687_A_G_rs12884046	-10920	-10919	0.336502	150	177	4.89896e-05	-0.21747	0.0524622	0.000346014	2.12834e-05	0.0143275	Low_grade_cartilage
ENSG00000183032	chr14_37161992_A_G_rs7151519	-10615	-10614	0.336502	150	177	4.89896e-05	-0.21747	0.0524622	0.000346014	2.12834e-05	0.0143275	Low_grade_cartilage
ENSG00000183032	chr14_37162122_T_C_rs7153180	-10485	-10484	0.336502	150	177	4.89896e-05	-0.21747	0.0524622	0.000346014	2.12834e-05	0.0143275	Low_grade_cartilage
ENSG00000183032	chr14_37162394_A_G_rs7152257	-10213	-10212	0.336502	150	177	4.89896e-05	-0.21747	0.0524622	0.000346014	2.12834e-05	0.0143275	Low_grade_cartilage
ENSG00000183032	chr14_37163197_C_T_rs8019950	-9410	-9409	0.317491	141	167	2.88863e-05	-0.222537	0.0520605	0.000346014	2.12834e-05	0.0143275	Low_grade_cartilage
ENSG00000183032	chr14_37164299_T_G_rs35424693	-8308	-8307	0.296578	135	156	5.99175e-05	-0.2204	0.0538197	0.000346014	2.12834e-05	0.0143275	Low_grade_cartilage
ENSG00000183032	chr14_37166292_T_C_rs12893236	-6315	-6314	0.296578	135	156	5.99176e-05	-0.2204	0.0538197	0.000346014	2.12834e-05	0.0143275	Low_grade_cartilage
ENSG00000183032	chr14_37166528_T_A_rs7156775	-6079	-6078	0.317491	141	167	2.88863e-05	-0.222537	0.0520605	0.000346014	2.12834e-05	0.0143275	Low_grade_cartilage
ENSG00000183032	chr14_37170299_C_G_rs4368077	-2308	-2307	0.634981	161	192	0.000133133	0.200651	0.0515588	0.000346014	2.12834e-05	0.0143275	Low_grade_cartilage
ENSG00000183032	chr14_37172675_C_A_rs1403	68	69	0.682509	141	167	2.41596e-05	0.224848	0.052076	0.000346014	2.12834e-05	0.0143275	Low_grade_cartilage
ENSG00000183032	chr14_37175587_A_G_rs8018493	2980	2981	0.262357	123	138	2.12834e-05	-0.241714	0.0555914	0.000346014	2.12834e-05	0.0143275	Low_grade_cartilage
ENSG00000183032	chr14_37180104_G_A_rs8006144	7497	7498	0.260456	123	137	0.000334329	-0.208572	0.0571998	0.000346014	2.12834e-05	0.0143275	Low_grade_cartilage
ENSG00000183032	chr14_37181687_A_G_rs12897482	9080	9081	0.260456	123	137	0.000334329	-0.208572	0.0571998	0.000346014	2.12834e-05	0.0143275	Low_grade_cartilage
ENSG00000183032	chr14_37181731_AAAAC_A_rs143286147;rs71449976;rs367795535	9124	9125	0.260456	123	137	0.000334329	-0.208572	0.0571998	0.000346014	2.12834e-05	0.0143275	Low_grade_cartilage
ENSG00000183032	chr14_37182147_T_C_rs61988282	9540	9541	0.260456	123	137	0.000334329	-0.208572	0.0571998	0.000346014	2.12834e-05	0.0143275	Low_grade_cartilage
ENSG00000183032	chr14_37182793_C_CTG_rs34307686	10186	10187	0.260456	123	137	0.000334329	-0.208572	0.0571998	0.000346014	2.12834e-05	0.0143275	Low_grade_cartilage
ENSG00000183032	chr14_37183038_C_T_rs61988284	10431	10432	0.260456	123	137	0.000334329	-0.208572	0.0571998	0.000346014	2.12834e-05	0.0143275	Low_grade_cartilage
ENSG00000183032	chr14_37183200_C_T_rs34164918	10593	10594	0.260456	123	137	0.000334329	-0.208572	0.0571998	0.000346014	2.12834e-05	0.0143275	Low_grade_cartilage
ENSG00000183032	chr14_37184548_G_A_rs8019652	11941	11942	0.260456	123	137	0.000334329	-0.208572	0.0571998	0.000346014	2.12834e-05	0.0143275	Low_grade_cartilage
ENSG00000183032	chr14_37186414_G_A_rs35127962	13807	13808	0.260456	123	137	0.000334329	-0.208572	0.0571998	0.000346014	2.12834e-05	0.0143275	Low_grade_cartilage
ENSG00000183032	chr14_37187923_G_T_rs8021181	15316	15317	0.260456	123	137	0.000334329	-0.208572	0.0571998	0.000346014	2.12834e-05	0.0143275	Low_grade_cartilage
ENSG00000183032	chr14_37187943_T_C_rs8022156	15336	15337	0.260456	123	137	0.000334329	-0.208572	0.0571998	0.000346014	2.12834e-05	0.0143275	Low_grade_cartilage
ENSG00000183032	chr14_37189586_G_A_rs61988286	16979	16980	0.260456	123	137	0.000334329	-0.208572	0.0571998	0.000346014	2.12834e-05	0.0143275	Low_grade_cartilage
ENSG00000183032	chr14_37190532_G_T_rs4522325	17925	17926	0.260456	123	137	0.000334329	-0.208572	0.0571998	0.000346014	2.12834e-05	0.0143275	Low_grade_cartilage
ENSG00000183032	chr14_37192662_C_T_rs74893442	20055	20056	0.260456	123	137	0.000334329	-0.208572	0.0571998	0.000346014	2.12834e-05	0.0143275	Low_grade_cartilage
ENSG00000183032	chr14_37194343_A_G_rs4900692	21736	21737	0.296578	135	156	0.000342468	-0.196668	0.0540326	0.000346014	2.12834e-05	0.0143275	Low_grade_cartilage
ENSG00000183032	chr14_37198298_C_T_rs7145475	25691	25692	0.260456	123	137	0.000334329	-0.208572	0.0571998	0.000346014	2.12834e-05	0.0143275	Low_grade_cartilage
ENSG00000183032	chr14_37201122_T_C_rs10148078	28515	28516	0.294677	134	155	0.000274117	-0.199731	0.0539763	0.000346014	2.12834e-05	0.0143275	Low_grade_cartilage
ENSG00000183032	chr14_37207394_C_T_rs1535137	34787	34788	0.294677	134	155	0.000274117	-0.199731	0.0539763	0.000346014	2.12834e-05	0.0143275	Low_grade_cartilage
ENSG00000183032	chr14_37207534_ATAT_A_rs112163576;rs577104039;rs527725498	34927	34928	0.321293	144	169	0.000343881	-0.196264	0.0539381	0.000346014	2.12834e-05	0.0143275	Low_grade_cartilage
ENSG00000183032	chr14_37208222_G_A_rs8015022	35615	35616	0.281369	130	148	0.00016929	-0.210733	0.0550383	0.000346014	2.12834e-05	0.0143275	Low_grade_cartilage
ENSG00000183032	chr14_37210342_T_C_rs34503846	37735	37736	0.260456	123	137	0.000334329	-0.208572	0.0571998	0.000346014	2.12834e-05	0.0143275	Low_grade_cartilage
ENSG00000183032	chr14_37215881_G_A_rs34138206	43274	43275	0.281369	130	148	0.00016929	-0.210733	0.0550383	0.000346014	2.12834e-05	0.0143275	Low_grade_cartilage
ENSG00000183032	chr14_37217514_G_A_rs7145768	44907	44908	0.294677	134	155	0.000274117	-0.199731	0.0539763	0.000346014	2.12834e-05	0.0143275	Low_grade_cartilage
ENSG00000183032	chr14_37217605_T_C_rs7146935	44998	44999	0.281369	130	148	0.00016929	-0.210733	0.0550383	0.000346014	2.12834e-05	0.0143275	Low_grade_cartilage
ENSG00000183032	chr14_37218766_G_A_rs36057482	46159	46160	0.260456	123	137	0.000334329	-0.208572	0.0571998	0.000346014	2.12834e-05	0.0143275	Low_grade_cartilage
ENSG00000183032	chr14_37218962_T_A_rs68051257	46355	46356	0.281369	130	148	0.00016929	-0.210733	0.0550383	0.000346014	2.12834e-05	0.0143275	Low_grade_cartilage
ENSG00000183032	chr14_37222417_G_T_rs7143872	49810	49811	0.294677	134	155	0.000274117	-0.199731	0.0539763	0.000346014	2.12834e-05	0.0143275	Low_grade_cartilage
ENSG00000183032	chr14_37223322_C_T_rs6571798	50715	50716	0.281369	130	148	0.00016929	-0.210733	0.0550383	0.000346014	2.12834e-05	0.0143275	Low_grade_cartilage
ENSG00000183032	chr14_37223659_C_T_rs8012643	51052	51053	0.281369	130	148	0.00016929	-0.210733	0.0550383	0.000346014	2.12834e-05	0.0143275	Low_grade_cartilage
ENSG00000183032	chr14_37226298_A_G_rs35799924	53691	53692	0.260456	123	137	0.000334329	-0.208572	0.0571998	0.000346014	2.12834e-05	0.0143275	Low_grade_cartilage
ENSG00000183032	chr14_37229041_TTACTG_T_rs138124098;rs71449983;rs375376993	56434	56435	0.281369	130	148	0.00016929	-0.210733	0.0550383	0.000346014	2.12834e-05	0.0143275	Low_grade_cartilage
ENSG00000183032	chr14_37229582_T_C_rs12882311	56975	56976	0.281369	130	148	0.00016929	-0.210733	0.0550383	0.000346014	2.12834e-05	0.0143275	Low_grade_cartilage
ENSG00000183032	chr14_37230339_A_G_rs61988304	57732	57733	0.281369	130	148	0.00016929	-0.210733	0.0550383	0.000346014	2.12834e-05	0.0143275	Low_grade_cartilage
ENSG00000183032	chr14_37232200_C_T_rs11850049	59593	59594	0.294677	134	155	0.000274117	-0.199731	0.0539763	0.000346014	2.12834e-05	0.0143275	Low_grade_cartilage
ENSG00000183032	chr14_37234527_G_A_rs2899854	61920	61921	0.260456	123	137	0.000334329	-0.208572	0.0571998	0.000346014	2.12834e-05	0.0143275	Low_grade_cartilage
ENSG00000183032	chr14_37235288_T_C_rs35412613	62681	62682	0.260456	123	137	0.000334329	-0.208572	0.0571998	0.000346014	2.12834e-05	0.0143275	Low_grade_cartilage
ENSG00000183032	chr14_37235490_T_C_rs35322850	62883	62884	0.281369	130	148	0.00016929	-0.210733	0.0550383	0.000346014	2.12834e-05	0.0143275	Low_grade_cartilage
ENSG00000183032	chr14_37235818_C_T_rs72671717	63211	63212	0.281369	130	148	0.00016929	-0.210733	0.0550383	0.000346014	2.12834e-05	0.0143275	Low_grade_cartilage
ENSG00000183032	chr14_37235819_A_G_rs72671718	63212	63213	0.294677	134	155	0.000274117	-0.199731	0.0539763	0.000346014	2.12834e-05	0.0143275	Low_grade_cartilage
ENSG00000183032	chr14_37236241_A_G_rs61988307	63634	63635	0.281369	130	148	0.00016929	-0.210733	0.0550383	0.000346014	2.12834e-05	0.0143275	Low_grade_cartilage
ENSG00000183032	chr14_37237110_A_G_rs36112910	64503	64504	0.260456	123	137	0.000334329	-0.208572	0.0571998	0.000346014	2.12834e-05	0.0143275	Low_grade_cartilage
ENSG00000183032	chr14_37237936_C_T_rs8005945	65329	65330	0.281369	130	148	0.00016929	-0.210733	0.0550383	0.000346014	2.12834e-05	0.0143275	Low_grade_cartilage
ENSG00000183032	chr14_37243554_AGTATT_A_rs143292815;rs66906625	70947	70948	0.260456	123	137	0.000334329	-0.208572	0.0571998	0.000346014	2.12834e-05	0.0143275	Low_grade_cartilage
ENSG00000183032	chr14_37245457_C_T_rs17554224	72850	72851	0.260456	123	137	0.000334329	-0.208572	0.0571998	0.000346014	2.12834e-05	0.0143275	Low_grade_cartilage
ENSG00000183032	chr14_37248972_G_A_rs8018823	76365	76366	0.281369	130	148	0.00016929	-0.210733	0.0550383	0.000346014	2.12834e-05	0.0143275	Low_grade_cartilage
ENSG00000183032	chr14_37255847_A_G_rs8007653	83240	83241	0.275665	126	145	0.000222627	-0.203012	0.0540468	0.000346014	2.12834e-05	0.0143275	Low_grade_cartilage
ENSG00000183032	chr14_37256738_G_GCTCAAGAGATCT_rs199871529	84131	84132	0.275665	126	145	0.000222627	-0.203012	0.0540468	0.000346014	2.12834e-05	0.0143275	Low_grade_cartilage
ENSG00000183032	chr14_37256741_GT_G_rs759250127	84134	84135	0.275665	126	145	0.000222627	-0.203012	0.0540468	0.000346014	2.12834e-05	0.0143275	Low_grade_cartilage
ENSG00000183032	chr14_37256748_C_T_rs777659236	84141	84142	0.275665	126	145	0.000222627	-0.203012	0.0540468	0.000346014	2.12834e-05	0.0143275	Low_grade_cartilage
ENSG00000183032	chr14_37256749_CAGCA_C_rs752191472	84142	84143	0.275665	126	145	0.000222627	-0.203012	0.0540468	0.000346014	2.12834e-05	0.0143275	Low_grade_cartilage
ENSG00000183032	chr14_37260938_G_A_rs61988312	88331	88332	0.275665	126	145	0.000222627	-0.203012	0.0540468	0.000346014	2.12834e-05	0.0143275	Low_grade_cartilage
ENSG00000183032	chr14_37280387_A_G_rs61988340	107780	107781	0.275665	126	145	0.000222627	-0.203012	0.0540468	0.000346014	2.12834e-05	0.0143275	Low_grade_cartilage
ENSG00000183032	chr14_37295061_T_C_rs4900745	122454	122455	0.319392	141	168	0.000338131	-0.190297	0.052232	0.000346014	2.12834e-05	0.0143275	Low_grade_cartilage
ENSG00000183032	chr14_37312045_A_G_rs61988347	139438	139439	0.275665	126	145	0.000222627	-0.203012	0.0540468	0.000346014	2.12834e-05	0.0143275	Low_grade_cartilage
ENSG00000183032	chr14_37312103_T_A_rs35763463	139496	139497	0.275665	126	145	0.000222627	-0.203012	0.0540468	0.000346014	2.12834e-05	0.0143275	Low_grade_cartilage
ENSG00000183032	chr14_37316623_G_A_rs1950526	144016	144017	0.275665	126	145	0.000222627	-0.203012	0.0540468	0.000346014	2.12834e-05	0.0143275	Low_grade_cartilage
ENSG00000183032	chr14_37317320_G_C_rs35039279	144713	144714	0.275665	126	145	0.000222627	-0.203012	0.0540468	0.000346014	2.12834e-05	0.0143275	Low_grade_cartilage
ENSG00000183032	chr14_37317595_A_T_rs8006335	144988	144989	0.275665	126	145	0.000222627	-0.203012	0.0540468	0.000346014	2.12834e-05	0.0143275	Low_grade_cartilage
ENSG00000183032	chr14_37317986_A_G_rs8011118	145379	145380	0.275665	126	145	0.000222627	-0.203012	0.0540468	0.000346014	2.12834e-05	0.0143275	Low_grade_cartilage
ENSG00000183032	chr14_37318959_C_T_rs12891809	146352	146353	0.275665	126	145	0.000222627	-0.203012	0.0540468	0.000346014	2.12834e-05	0.0143275	Low_grade_cartilage
ENSG00000183032	chr14_37327361_C_T_rs61989591	154754	154755	0.275665	126	145	0.000222627	-0.203012	0.0540468	0.000346014	2.12834e-05	0.0143275	Low_grade_cartilage
ENSG00000183032	chr14_37328034_CAG_C_rs71127207	155427	155428	0.275665	126	145	0.000222627	-0.203012	0.0540468	0.000346014	2.12834e-05	0.0143275	Low_grade_cartilage
ENSG00000183032	chr14_37331553_G_GT_rs552449503;rs71127208	158946	158947	0.288973	133	152	0.00023352	-0.203919	0.0544735	0.000346014	2.12834e-05	0.0143275	Low_grade_cartilage
ENSG00000183032	chr14_37333556_TATATA_T_rs71449988;rs78682525	160949	160950	0.275665	126	145	0.000222627	-0.203012	0.0540468	0.000346014	2.12834e-05	0.0143275	Low_grade_cartilage
ENSG00000183032	chr14_37334429_C_T_rs61990863	161822	161823	0.275665	126	145	0.000222627	-0.203012	0.0540468	0.000346014	2.12834e-05	0.0143275	Low_grade_cartilage
ENSG00000183032	chr14_37334687_C_A_rs72671758	162080	162081	0.275665	126	145	0.000222627	-0.203012	0.0540468	0.000346014	2.12834e-05	0.0143275	Low_grade_cartilage
ENSG00000183032	chr14_37335737_A_G_rs35792509	163130	163131	0.275665	126	145	0.000222627	-0.203012	0.0540468	0.000346014	2.12834e-05	0.0143275	Low_grade_cartilage
ENSG00000183032	chr14_37335856_G_A_rs34236737	163249	163250	0.275665	126	145	0.000222627	-0.203012	0.0540468	0.000346014	2.12834e-05	0.0143275	Low_grade_cartilage
ENSG00000183032	chr14_37338411_C_T_rs35274404	165804	165805	0.275665	126	145	0.000222627	-0.203012	0.0540468	0.000346014	2.12834e-05	0.0143275	Low_grade_cartilage
ENSG00000183032	chr14_37348048_C_G_rs4900820	175441	175442	0.673004	142	172	0.000332758	0.188808	0.0517612	0.000346014	2.12834e-05	0.0143275	Low_grade_cartilage
ENSG00000183032	chr14_37349365_C_G_rs34952686	176758	176759	0.275665	126	145	0.000222627	-0.203012	0.0540468	0.000346014	2.12834e-05	0.0143275	Low_grade_cartilage
ENSG00000183032	chr14_37350256_T_C_rs61990867	177649	177650	0.275665	126	145	0.000222627	-0.203012	0.0540468	0.000346014	2.12834e-05	0.0143275	Low_grade_cartilage
ENSG00000183032	chr14_37360867_A_G_rs12879131	188260	188261	0.275665	126	145	0.000222627	-0.203012	0.0540468	0.000346014	2.12834e-05	0.0143275	Low_grade_cartilage
ENSG00000183032	chr14_37363427_C_T_rs1950520	190820	190821	0.275665	126	145	0.000222627	-0.203012	0.0540468	0.000346014	2.12834e-05	0.0143275	Low_grade_cartilage
ENSG00000183032	chr14_37363848_C_T_rs12896270	191241	191242	0.275665	126	145	0.000222627	-0.203012	0.0540468	0.000346014	2.12834e-05	0.0143275	Low_grade_cartilage
ENSG00000183032	chr14_37367070_G_T_rs7157247	194463	194464	0.273764	125	144	0.000203709	-0.203616	0.0538682	0.000346014	2.12834e-05	0.0143275	Low_grade_cartilage
ENSG00000183032	chr14_37367206_CAG_C_rs10606554;rs398056995	194599	194600	0.273764	125	144	0.000203709	-0.203616	0.0538682	0.000346014	2.12834e-05	0.0143275	Low_grade_cartilage
ENSG00000183032	chr14_37372690_G_A_rs34982606	200083	200084	0.273764	125	144	0.000203709	-0.203616	0.0538682	0.000346014	2.12834e-05	0.0143275	Low_grade_cartilage
ENSG00000183032	chr14_37381158_G_A_rs12893503	208551	208552	0.275665	126	145	0.000222627	-0.203012	0.0540468	0.000346014	2.12834e-05	0.0143275	Low_grade_cartilage
ENSG00000183032	chr14_37382233_T_C_rs12879895	209626	209627	0.275665	126	145	0.000222627	-0.203012	0.0540468	0.000346014	2.12834e-05	0.0143275	Low_grade_cartilage
ENSG00000183032	chr14_37383555_C_T_rs17768201	210948	210949	0.275665	126	145	0.000222627	-0.203012	0.0540468	0.000346014	2.12834e-05	0.0143275	Low_grade_cartilage
ENSG00000183032	chr14_37385580_A_T_rs12896336	212973	212974	0.275665	126	145	0.000222627	-0.203012	0.0540468	0.000346014	2.12834e-05	0.0143275	Low_grade_cartilage
ENSG00000183032	chr14_37386691_G_A_rs1474886	214084	214085	0.275665	126	145	0.000222627	-0.203012	0.0540468	0.000346014	2.12834e-05	0.0143275	Low_grade_cartilage
ENSG00000183032	chr14_37388473_G_C_rs61988193	215866	215867	0.275665	126	145	0.000222627	-0.203012	0.0540468	0.000346014	2.12834e-05	0.0143275	Low_grade_cartilage
ENSG00000183032	chr14_37389368_C_A_rs61988194	216761	216762	0.275665	126	145	0.000222627	-0.203012	0.0540468	0.000346014	2.12834e-05	0.0143275	Low_grade_cartilage
ENSG00000183032	chr14_37390113_G_A_rs7146593	217506	217507	0.275665	126	145	0.000222627	-0.203012	0.0540468	0.000346014	2.12834e-05	0.0143275	Low_grade_cartilage
ENSG00000183032	chr14_37390463_A_G_rs12884204	217856	217857	0.275665	126	145	0.000222627	-0.203012	0.0540468	0.000346014	2.12834e-05	0.0143275	Low_grade_cartilage
ENSG00000183032	chr14_37392197_A_G_rs61988195	219590	219591	0.275665	126	145	0.000222627	-0.203012	0.0540468	0.000346014	2.12834e-05	0.0143275	Low_grade_cartilage
ENSG00000183032	chr14_37398080_G_T_rs2006729	225473	225474	0.711027	130	152	0.000260119	0.19568	0.0526804	0.000346014	2.12834e-05	0.0143275	Low_grade_cartilage
ENSG00000183032	chr14_37414385_G_A_rs35310650	241778	241779	0.262357	117	138	0.000238935	-0.196949	0.052698	0.000346014	2.12834e-05	0.0143275	Low_grade_cartilage
ENSG00000183032	chr14_37428634_T_A_rs12893226	256027	256028	0.285171	129	150	0.000220449	-0.20001	0.0532104	0.000346014	2.12834e-05	0.0143275	Low_grade_cartilage
ENSG00000183032	chr14_37429205_A_G_rs17768249	256598	256599	0.285171	129	150	0.000220449	-0.20001	0.0532104	0.000346014	2.12834e-05	0.0143275	Low_grade_cartilage
ENSG00000183032	chr14_37429545_A_G_rs17768254	256938	256939	0.285171	129	150	0.000220449	-0.20001	0.0532104	0.000346014	2.12834e-05	0.0143275	Low_grade_cartilage
ENSG00000183032	chr14_37430683_A_C_rs10132119	258076	258077	0.669202	145	174	0.000341097	0.189298	0.051992	0.000346014	2.12834e-05	0.0143275	Low_grade_cartilage
ENSG00000183032	chr14_37431934_A_T_rs7145671	259327	259328	0.285171	129	150	0.000220449	-0.20001	0.0532104	0.000346014	2.12834e-05	0.0143275	Low_grade_cartilage
ENSG00000183032	chr14_37444515_T_G_rs8008655	271908	271909	0.30038	134	158	6.31532e-05	-0.210402	0.051544	0.000346014	2.12834e-05	0.0143275	Low_grade_cartilage
ENSG00000183032	chr14_37455915_A_C_rs1955943	283308	283309	0.73384	119	140	0.000185539	0.203464	0.0534777	0.000346014	2.12834e-05	0.0143275	Low_grade_cartilage
ENSG00000183032	chr14_37555546_T_C_rs75176481	382939	382940	0.692015	137	162	0.000329314	0.18805	0.0515133	0.000346014	2.12834e-05	0.0143275	Low_grade_cartilage
ENSG00000183032	chr14_37555637_G_A_rs11624041	383030	383031	0.511407	191	257	0.000308108	0.174786	0.047643	0.000346014	2.12834e-05	0.0143275	Low_grade_cartilage
ENSG00000289436	chr14_41101326_G_A_rs8012923	-503637	-503636	0.427757	180	225	0.00029343	0.175468	0.0476567	0.00064501	3.67278e-23	2.43111e-17	Low_grade_cartilage
ENSG00000289436	chr14_41106997_T_TA_rs11413175	-497966	-497965	0.454373	188	239	0.00019662	0.17701	0.046713	0.00064501	3.67278e-23	2.43111e-17	Low_grade_cartilage
ENSG00000289436	chr14_41107880_A_G_rs2415664	-497083	-497082	0.452471	188	238	0.000200824	0.177989	0.0470413	0.00064501	3.67278e-23	2.43111e-17	Low_grade_cartilage
ENSG00000289436	chr14_41108543_A_G_rs4318120	-496420	-496419	0.454373	188	239	0.00019662	0.17701	0.046713	0.00064501	3.67278e-23	2.43111e-17	Low_grade_cartilage
ENSG00000289436	chr14_41111451_C_T_rs17668692	-493512	-493511	0.45057	188	237	0.000171212	0.181721	0.0474979	0.00064501	3.67278e-23	2.43111e-17	Low_grade_cartilage
ENSG00000289436	chr14_41112424_C_T_rs8017095	-492539	-492538	0.45057	188	237	0.000171212	0.181721	0.0474979	0.00064501	3.67278e-23	2.43111e-17	Low_grade_cartilage
ENSG00000289436	chr14_41114195_G_T_rs8008224	-490768	-490767	0.427757	181	225	0.000312995	0.17647	0.0481585	0.00064501	3.67278e-23	2.43111e-17	Low_grade_cartilage
ENSG00000289436	chr14_41115135_T_C_rs2415670	-489828	-489827	0.431559	181	227	0.000362608	0.171341	0.0472775	0.00064501	3.67278e-23	2.43111e-17	Low_grade_cartilage
ENSG00000289436	chr14_41115670_C_A_rs11627564	-489293	-489292	0.429658	181	226	0.000371918	0.172219	0.0476114	0.00064501	3.67278e-23	2.43111e-17	Low_grade_cartilage
ENSG00000289436	chr14_41117164_G_A_rs56242999	-487799	-487798	0.429658	181	226	0.000371917	0.172219	0.0476114	0.00064501	3.67278e-23	2.43111e-17	Low_grade_cartilage
ENSG00000289436	chr14_41459706_T_C_rs9671590	-145257	-145256	0.0627376	31	33	8.1678e-08	-0.472686	0.0850682	0.00064501	3.67278e-23	2.43111e-17	Low_grade_cartilage
ENSG00000289436	chr14_41461139_T_A_rs1953707	-143824	-143823	0.0589354	29	31	1.00524e-05	-0.393676	0.0870082	0.00064501	3.67278e-23	2.43111e-17	Low_grade_cartilage
ENSG00000289436	chr14_41461145_G_A_rs1953706	-143818	-143817	0.0589354	29	31	1.00524e-05	-0.393676	0.0870082	0.00064501	3.67278e-23	2.43111e-17	Low_grade_cartilage
ENSG00000289436	chr14_41461387_A_G_rs12050218	-143576	-143575	0.0589354	29	31	1.00524e-05	-0.393676	0.0870082	0.00064501	3.67278e-23	2.43111e-17	Low_grade_cartilage
ENSG00000289436	chr14_41461634_A_C_rs10483527	-143329	-143328	0.0589354	29	31	1.00524e-05	-0.393676	0.0870082	0.00064501	3.67278e-23	2.43111e-17	Low_grade_cartilage
ENSG00000289436	chr14_41462318_T_C_rs74045028	-142645	-142644	0.0589354	29	31	1.00524e-05	-0.393676	0.0870082	0.00064501	3.67278e-23	2.43111e-17	Low_grade_cartilage
ENSG00000289436	chr14_41462495_C_CA_rs201144258	-142468	-142467	0.136882	67	72	6.95655e-05	0.264984	0.065304	0.00064501	3.67278e-23	2.43111e-17	Low_grade_cartilage
ENSG00000289436	chr14_41463432_A_G_rs9671826	-141531	-141530	0.0589354	29	31	1.00524e-05	-0.393676	0.0870082	0.00064501	3.67278e-23	2.43111e-17	Low_grade_cartilage
ENSG00000289436	chr14_41463613_A_G_rs9671833	-141350	-141349	0.302281	134	159	6.20683e-07	-0.232347	0.0452041	0.00064501	3.67278e-23	2.43111e-17	Low_grade_cartilage
ENSG00000289436	chr14_41464054_G_A_rs10147767	-140909	-140908	0.0589354	29	31	1.00524e-05	-0.393676	0.0870082	0.00064501	3.67278e-23	2.43111e-17	Low_grade_cartilage
ENSG00000289436	chr14_41464137_AG_A_rs34372020	-140826	-140825	0.0589354	29	31	1.00524e-05	-0.393676	0.0870082	0.00064501	3.67278e-23	2.43111e-17	Low_grade_cartilage
ENSG00000289436	chr14_41464537_A_ATT_rs79217838;rs398099310	-140426	-140425	0.0589354	29	31	1.00524e-05	-0.393676	0.0870082	0.00064501	3.67278e-23	2.43111e-17	Low_grade_cartilage
ENSG00000289436	chr14_41464835_A_G_rs28521065	-140128	-140127	0.0589354	29	31	1.00524e-05	-0.393676	0.0870082	0.00064501	3.67278e-23	2.43111e-17	Low_grade_cartilage
ENSG00000289436	chr14_41465473_G_A_rs10151513	-139490	-139489	0.0589354	29	31	1.00524e-05	-0.393676	0.0870082	0.00064501	3.67278e-23	2.43111e-17	Low_grade_cartilage
ENSG00000289436	chr14_41465714_A_G_rs10151482	-139249	-139248	0.0589354	29	31	1.00524e-05	-0.393676	0.0870082	0.00064501	3.67278e-23	2.43111e-17	Low_grade_cartilage
ENSG00000289436	chr14_41465715_T_C_rs10140754	-139248	-139247	0.290874	128	153	3.29298e-06	-0.216561	0.0453232	0.00064501	3.67278e-23	2.43111e-17	Low_grade_cartilage
ENSG00000289436	chr14_41465849_G_T_rs10131062	-139114	-139113	0.0589354	29	31	1.00524e-05	-0.393676	0.0870082	0.00064501	3.67278e-23	2.43111e-17	Low_grade_cartilage
ENSG00000289436	chr14_41466186_C_G_rs28494194	-138777	-138776	0.0589354	29	31	1.00524e-05	-0.393676	0.0870082	0.00064501	3.67278e-23	2.43111e-17	Low_grade_cartilage
ENSG00000289436	chr14_41466496_G_A_rs28649785	-138467	-138466	0.0589354	29	31	1.00524e-05	-0.393676	0.0870082	0.00064501	3.67278e-23	2.43111e-17	Low_grade_cartilage
ENSG00000289436	chr14_41466801_G_C_rs17112019	-138162	-138161	0.0589354	29	31	1.00524e-05	-0.393676	0.0870082	0.00064501	3.67278e-23	2.43111e-17	Low_grade_cartilage
ENSG00000289436	chr14_41467589_C_G_rs10134933	-137374	-137373	0.0589354	29	31	1.00524e-05	-0.393676	0.0870082	0.00064501	3.67278e-23	2.43111e-17	Low_grade_cartilage
ENSG00000289436	chr14_41467714_TC_T_rs33934455	-137249	-137248	0.0589354	29	31	1.00524e-05	-0.393676	0.0870082	0.00064501	3.67278e-23	2.43111e-17	Low_grade_cartilage
ENSG00000289436	chr14_41468515_T_TC_rs141925355;rs386381215	-136448	-136447	0.0589354	29	31	1.00524e-05	-0.393676	0.0870082	0.00064501	3.67278e-23	2.43111e-17	Low_grade_cartilage
ENSG00000289436	chr14_41470827_C_T_rs6572093	-134136	-134135	0.326996	144	172	1.70421e-06	-0.22348	0.0453926	0.00064501	3.67278e-23	2.43111e-17	Low_grade_cartilage
ENSG00000289436	chr14_41471280_C_G_rs7142531	-133683	-133682	0.0893536	45	47	0.000149328	-0.302033	0.0782113	0.00064501	3.67278e-23	2.43111e-17	Low_grade_cartilage
ENSG00000289436	chr14_41471669_A_G_rs12880760	-133294	-133293	0.553232	179	235	8.25335e-13	-0.301588	0.0395819	0.00064501	3.67278e-23	2.43111e-17	Low_grade_cartilage
ENSG00000289436	chr14_41471731_G_A_rs12881237	-133232	-133231	0.604563	164	208	7.98334e-15	-0.337693	0.0403801	0.00064501	3.67278e-23	2.43111e-17	Low_grade_cartilage
ENSG00000289436	chr14_41472121_C_T_rs28626391	-132842	-132841	0.292776	131	154	2.63359e-05	-0.206474	0.0480516	0.00064501	3.67278e-23	2.43111e-17	Low_grade_cartilage
ENSG00000289436	chr14_41472417_A_G_rs7148640	-132546	-132545	0.325095	141	171	2.86862e-07	-0.236348	0.0445837	0.00064501	3.67278e-23	2.43111e-17	Low_grade_cartilage
ENSG00000289436	chr14_41472783_G_A_rs7154122	-132180	-132179	0.54943	181	237	1.75633e-12	-0.298699	0.0398546	0.00064501	3.67278e-23	2.43111e-17	Low_grade_cartilage
ENSG00000289436	chr14_41473654_T_C_rs876697	-131309	-131308	0.325095	141	171	2.86862e-07	-0.236348	0.0445837	0.00064501	3.67278e-23	2.43111e-17	Low_grade_cartilage
ENSG00000289436	chr14_41475079_G_A_rs10143435	-129884	-129883	0.54943	181	237	1.75633e-12	-0.298699	0.0398546	0.00064501	3.67278e-23	2.43111e-17	Low_grade_cartilage
ENSG00000289436	chr14_41475311_G_C_rs10143646	-129652	-129651	0.54943	181	237	1.75633e-12	-0.298699	0.0398546	0.00064501	3.67278e-23	2.43111e-17	Low_grade_cartilage
ENSG00000289436	chr14_41475711_A_AT_rs35838991;rs398024886	-129252	-129251	0.54943	181	237	1.75633e-12	-0.298699	0.0398546	0.00064501	3.67278e-23	2.43111e-17	Low_grade_cartilage
ENSG00000289436	chr14_41476239_A_T_rs61991628	-128724	-128723	0.152091	75	80	9.2185e-05	0.258419	0.064826	0.00064501	3.67278e-23	2.43111e-17	Low_grade_cartilage
ENSG00000289436	chr14_41476629_T_C_rs1953704	-128334	-128333	0.325095	141	171	2.86862e-07	-0.236348	0.0445837	0.00064501	3.67278e-23	2.43111e-17	Low_grade_cartilage
ENSG00000289436	chr14_41477656_C_T_rs10150292	-127307	-127306	0.756654	111	128	1.52562e-07	-0.262494	0.048336	0.00064501	3.67278e-23	2.43111e-17	Low_grade_cartilage
ENSG00000289436	chr14_41478053_C_T_rs10129908	-126910	-126909	0.551331	179	236	1.08937e-12	-0.298937	0.0394706	0.00064501	3.67278e-23	2.43111e-17	Low_grade_cartilage
ENSG00000289436	chr14_41478625_T_C_rs7143973	-126338	-126337	0.387833	162	204	6.24375e-09	-0.260894	0.0430826	0.00064501	3.67278e-23	2.43111e-17	Low_grade_cartilage
ENSG00000289436	chr14_41479565_G_A_rs10872954	-125398	-125397	0.54943	181	237	1.75633e-12	-0.298699	0.0398546	0.00064501	3.67278e-23	2.43111e-17	Low_grade_cartilage
ENSG00000289436	chr14_41480317_T_C_rs10148937	-124646	-124645	0.374525	158	197	7.10295e-08	-0.245642	0.0439869	0.00064501	3.67278e-23	2.43111e-17	Low_grade_cartilage
ENSG00000289436	chr14_41480670_T_C_rs10149327	-124293	-124292	0.598859	166	211	1.84408e-14	-0.332687	0.0404178	0.00064501	3.67278e-23	2.43111e-17	Low_grade_cartilage
ENSG00000289436	chr14_41480814_T_C_rs7149994	-124149	-124148	0.598859	166	211	1.84408e-14	-0.332687	0.0404178	0.00064501	3.67278e-23	2.43111e-17	Low_grade_cartilage
ENSG00000289436	chr14_41481936_A_T_rs1890168	-123027	-123026	0.268061	121	141	8.68378e-07	-0.252704	0.0498563	0.00064501	3.67278e-23	2.43111e-17	Low_grade_cartilage
ENSG00000289436	chr14_41482826_T_C_rs1959417	-122137	-122136	0.606464	164	207	1.23459e-14	-0.33513	0.0404043	0.00064501	3.67278e-23	2.43111e-17	Low_grade_cartilage
ENSG00000289436	chr14_41483114_G_A_rs7140268	-121849	-121848	0.60076	166	210	2.85255e-14	-0.330042	0.0404356	0.00064501	3.67278e-23	2.43111e-17	Low_grade_cartilage
ENSG00000289436	chr14_41483438_T_TC_rs11377549	-121525	-121524	0.60076	166	210	2.85255e-14	-0.330042	0.0404356	0.00064501	3.67278e-23	2.43111e-17	Low_grade_cartilage
ENSG00000289436	chr14_41483500_G_A_rs945932	-121463	-121462	0.604563	164	208	1.17217e-14	-0.333365	0.0401519	0.00064501	3.67278e-23	2.43111e-17	Low_grade_cartilage
ENSG00000289436	chr14_41483957_T_A_rs9323049	-121006	-121005	0.60076	166	210	2.85255e-14	-0.330042	0.0404356	0.00064501	3.67278e-23	2.43111e-17	Low_grade_cartilage
ENSG00000289436	chr14_41484099_T_A_rs1959416	-120864	-120863	0.60076	166	210	2.85255e-14	-0.330042	0.0404356	0.00064501	3.67278e-23	2.43111e-17	Low_grade_cartilage
ENSG00000289436	chr14_41484559_A_G_rs12884090	-120404	-120403	0.60076	166	210	2.85255e-14	-0.330042	0.0404356	0.00064501	3.67278e-23	2.43111e-17	Low_grade_cartilage
ENSG00000289436	chr14_41485670_A_T_rs1953703	-119293	-119292	0.60076	166	210	2.85255e-14	-0.330042	0.0404356	0.00064501	3.67278e-23	2.43111e-17	Low_grade_cartilage
ENSG00000289436	chr14_41486181_A_C_rs1953702	-118782	-118781	0.60076	166	210	2.85255e-14	-0.330042	0.0404356	0.00064501	3.67278e-23	2.43111e-17	Low_grade_cartilage
ENSG00000289436	chr14_41486465_C_A_rs2415677	-118498	-118497	0.60076	166	210	2.85255e-14	-0.330042	0.0404356	0.00064501	3.67278e-23	2.43111e-17	Low_grade_cartilage
ENSG00000289436	chr14_41486547_G_A_rs10139419	-118416	-118415	0.21673	100	114	1.52538e-06	-0.255301	0.0516032	0.00064501	3.67278e-23	2.43111e-17	Low_grade_cartilage
ENSG00000289436	chr14_41487312_T_C_rs10131409	-117651	-117650	0.604563	164	208	1.17217e-14	-0.333365	0.0401519	0.00064501	3.67278e-23	2.43111e-17	Low_grade_cartilage
ENSG00000289436	chr14_41488498_A_G_rs1465157	-116465	-116464	0.606464	164	207	1.23459e-14	-0.33513	0.0404043	0.00064501	3.67278e-23	2.43111e-17	Low_grade_cartilage
ENSG00000289436	chr14_41488781_C_T_rs1465156	-116182	-116181	0.60076	166	210	2.85255e-14	-0.330042	0.0404356	0.00064501	3.67278e-23	2.43111e-17	Low_grade_cartilage
ENSG00000289436	chr14_41489161_G_A_rs1465155	-115802	-115801	0.60076	166	210	2.85255e-14	-0.330042	0.0404356	0.00064501	3.67278e-23	2.43111e-17	Low_grade_cartilage
ENSG00000289436	chr14_41489627_A_G_rs1959415	-115336	-115335	0.60076	166	210	2.85255e-14	-0.330042	0.0404356	0.00064501	3.67278e-23	2.43111e-17	Low_grade_cartilage
ENSG00000289436	chr14_41490581_G_C_rs7140726	-114382	-114381	0.60076	166	210	2.85255e-14	-0.330042	0.0404356	0.00064501	3.67278e-23	2.43111e-17	Low_grade_cartilage
ENSG00000289436	chr14_41491211_C_T_rs6572094	-113752	-113751	0.60076	166	210	2.85255e-14	-0.330042	0.0404356	0.00064501	3.67278e-23	2.43111e-17	Low_grade_cartilage
ENSG00000289436	chr14_41493254_T_C_rs7359060	-111709	-111708	0.60076	166	210	2.85255e-14	-0.330042	0.0404356	0.00064501	3.67278e-23	2.43111e-17	Low_grade_cartilage
ENSG00000289436	chr14_41493894_A_G_rs10147306	-111069	-111068	0.268061	121	141	8.68378e-07	-0.252704	0.0498563	0.00064501	3.67278e-23	2.43111e-17	Low_grade_cartilage
ENSG00000289436	chr14_41494268_T_G_rs2225888	-110695	-110694	0.60076	166	210	2.85255e-14	-0.330042	0.0404356	0.00064501	3.67278e-23	2.43111e-17	Low_grade_cartilage
ENSG00000289436	chr14_41495170_T_C_rs12588467	-109793	-109792	0.268061	121	141	8.68378e-07	-0.252704	0.0498563	0.00064501	3.67278e-23	2.43111e-17	Low_grade_cartilage
ENSG00000289436	chr14_41495415_T_G_rs8022727	-109548	-109547	0.606464	164	207	1.23459e-14	-0.33513	0.0404043	0.00064501	3.67278e-23	2.43111e-17	Low_grade_cartilage
ENSG00000289436	chr14_41495552_C_T_rs8021680	-109411	-109410	0.60076	166	210	2.85255e-14	-0.330042	0.0404356	0.00064501	3.67278e-23	2.43111e-17	Low_grade_cartilage
ENSG00000289436	chr14_41496416_C_A_rs116933199	-108547	-108546	0.0760456	39	40	0.00013447	0.322285	0.0828691	0.00064501	3.67278e-23	2.43111e-17	Low_grade_cartilage
ENSG00000289436	chr14_41496737_C_T_rs10131690	-108226	-108225	0.268061	121	141	8.68378e-07	-0.252704	0.0498563	0.00064501	3.67278e-23	2.43111e-17	Low_grade_cartilage
ENSG00000289436	chr14_41496772_C_A_rs2152901	-108191	-108190	0.60076	166	210	2.85255e-14	-0.330042	0.0404356	0.00064501	3.67278e-23	2.43111e-17	Low_grade_cartilage
ENSG00000289436	chr14_41496798_C_T_rs2152900	-108165	-108164	0.60076	166	210	2.85255e-14	-0.330042	0.0404356	0.00064501	3.67278e-23	2.43111e-17	Low_grade_cartilage
ENSG00000289436	chr14_41497736_C_T_rs1572574	-107227	-107226	0.60076	166	210	2.85255e-14	-0.330042	0.0404356	0.00064501	3.67278e-23	2.43111e-17	Low_grade_cartilage
ENSG00000289436	chr14_41498357_C_T_rs1465153	-106606	-106605	0.60076	166	210	2.85255e-14	-0.330042	0.0404356	0.00064501	3.67278e-23	2.43111e-17	Low_grade_cartilage
ENSG00000289436	chr14_41499229_G_GA_rs35913509;rs397740059	-105734	-105733	0.60076	166	210	2.85255e-14	-0.330042	0.0404356	0.00064501	3.67278e-23	2.43111e-17	Low_grade_cartilage
ENSG00000289436	chr14_41499883_A_ATAGT_rs138206556	-105080	-105079	0.319392	140	168	8.78587e-07	-0.238736	0.0471236	0.00064501	3.67278e-23	2.43111e-17	Low_grade_cartilage
ENSG00000289436	chr14_41500012_C_A_rs10144036	-104951	-104950	0.585551	170	218	2.51496e-12	-0.303743	0.0408528	0.00064501	3.67278e-23	2.43111e-17	Low_grade_cartilage
ENSG00000289436	chr14_41500600_C_G_rs1959414	-104363	-104362	0.577947	173	222	2.76435e-16	-0.348893	0.0392793	0.00064501	3.67278e-23	2.43111e-17	Low_grade_cartilage
ENSG00000289436	chr14_41501065_ACTGAG_A_rs34953702;rs66489276	-103898	-103897	0.555133	180	234	3.58343e-14	-0.32428	0.0399066	0.00064501	3.67278e-23	2.43111e-17	Low_grade_cartilage
ENSG00000289436	chr14_41503406_T_A_rs10083520	-101557	-101556	0.570342	176	226	3.57099e-16	-0.3473	0.0392726	0.00064501	3.67278e-23	2.43111e-17	Low_grade_cartilage
ENSG00000289436	chr14_41503748_G_T_rs12892562	-101215	-101214	0.570342	176	226	3.57099e-16	-0.3473	0.0392726	0.00064501	3.67278e-23	2.43111e-17	Low_grade_cartilage
ENSG00000289436	chr14_41504140_T_C_rs9285572	-100823	-100822	0.576046	174	223	1.43344e-16	-0.352271	0.0392187	0.00064501	3.67278e-23	2.43111e-17	Low_grade_cartilage
ENSG00000289436	chr14_41505097_G_A_rs10143349	-99866	-99865	0.570342	176	226	3.57099e-16	-0.3473	0.0392726	0.00064501	3.67278e-23	2.43111e-17	Low_grade_cartilage
ENSG00000289436	chr14_41505189_G_A_rs10143445	-99774	-99773	0.570342	176	226	3.57099e-16	-0.3473	0.0392726	0.00064501	3.67278e-23	2.43111e-17	Low_grade_cartilage
ENSG00000289436	chr14_41506396_A_G_rs1959413	-98567	-98566	0.555133	180	234	3.58343e-14	-0.32428	0.0399066	0.00064501	3.67278e-23	2.43111e-17	Low_grade_cartilage
ENSG00000289436	chr14_41506539_T_C_rs1959412	-98424	-98423	0.555133	180	234	3.58343e-14	-0.32428	0.0399066	0.00064501	3.67278e-23	2.43111e-17	Low_grade_cartilage
ENSG00000289436	chr14_41506786_T_C_rs10138559	-98177	-98176	0.555133	180	234	3.58343e-14	-0.32428	0.0399066	0.00064501	3.67278e-23	2.43111e-17	Low_grade_cartilage
ENSG00000289436	chr14_41510007_A_G_rs2065968	-94956	-94955	0.186312	90	98	7.84193e-06	0.262939	0.0573864	0.00064501	3.67278e-23	2.43111e-17	Low_grade_cartilage
ENSG00000289436	chr14_41511395_T_C_rs9806026	-93568	-93567	0.577947	174	222	2.17087e-16	-0.351775	0.0394403	0.00064501	3.67278e-23	2.43111e-17	Low_grade_cartilage
ENSG00000289436	chr14_41513726_A_G_rs2415678	-91237	-91236	0.577947	174	222	3.48757e-16	-0.349572	0.0395134	0.00064501	3.67278e-23	2.43111e-17	Low_grade_cartilage
ENSG00000289436	chr14_41514530_G_C_rs1959411	-90433	-90432	0.577947	174	222	2.17087e-16	-0.351775	0.0394403	0.00064501	3.67278e-23	2.43111e-17	Low_grade_cartilage
ENSG00000289436	chr14_41515895_A_AG_rs61640884	-89068	-89067	0.579848	174	221	3.75866e-16	-0.351171	0.0397455	0.00064501	3.67278e-23	2.43111e-17	Low_grade_cartilage
ENSG00000289436	chr14_41516342_A_T_rs10145759	-88621	-88620	0.577947	174	222	3.48757e-16	-0.349572	0.0395134	0.00064501	3.67278e-23	2.43111e-17	Low_grade_cartilage
ENSG00000289436	chr14_41516343_T_C_rs10135040	-88620	-88619	0.579848	174	221	3.75866e-16	-0.351171	0.0397455	0.00064501	3.67278e-23	2.43111e-17	Low_grade_cartilage
ENSG00000289436	chr14_41516850_C_G_rs138360780	-88113	-88112	0.579848	174	221	3.75866e-16	-0.351171	0.0397455	0.00064501	3.67278e-23	2.43111e-17	Low_grade_cartilage
ENSG00000289436	chr14_41517027_G_A_rs1953700	-87936	-87935	0.558935	180	232	9.03474e-14	-0.322409	0.0404105	0.00064501	3.67278e-23	2.43111e-17	Low_grade_cartilage
ENSG00000289436	chr14_41517070_C_T_rs11628212	-87893	-87892	0.574144	176	224	9.13778e-16	-0.346235	0.0398004	0.00064501	3.67278e-23	2.43111e-17	Low_grade_cartilage
ENSG00000289436	chr14_41517441_T_C_rs11847380	-87522	-87521	0.577947	174	222	3.48757e-16	-0.349572	0.0395134	0.00064501	3.67278e-23	2.43111e-17	Low_grade_cartilage
ENSG00000289436	chr14_41518946_G_A_rs11845167	-86017	-86016	0.558935	180	232	9.03474e-14	-0.322409	0.0404105	0.00064501	3.67278e-23	2.43111e-17	Low_grade_cartilage
ENSG00000289436	chr14_41518993_T_A_rs61993364	-85970	-85969	0.184411	89	97	8.53026e-06	0.261711	0.0573608	0.00064501	3.67278e-23	2.43111e-17	Low_grade_cartilage
ENSG00000289436	chr14_41521493_A_C_rs113552725	-83470	-83469	0.136882	69	72	1.09993e-05	0.299445	0.066489	0.00064501	3.67278e-23	2.43111e-17	Low_grade_cartilage
ENSG00000289436	chr14_41521755_G_T_rs3985189	-83208	-83207	0.560836	180	231	3.29127e-13	-0.31654	0.0407408	0.00064501	3.67278e-23	2.43111e-17	Low_grade_cartilage
ENSG00000289436	chr14_41521841_A_G_rs3985190	-83122	-83121	0.585551	173	218	6.97063e-16	-0.351149	0.0401731	0.00064501	3.67278e-23	2.43111e-17	Low_grade_cartilage
ENSG00000289436	chr14_41522177_C_T_rs862474	-82786	-82785	0.562738	179	230	1.98859e-13	-0.319383	0.0406789	0.00064501	3.67278e-23	2.43111e-17	Low_grade_cartilage
ENSG00000289436	chr14_41523854_T_C_rs862475	-81109	-81108	0.58365	173	219	8.59397e-16	-0.348768	0.040048	0.00064501	3.67278e-23	2.43111e-17	Low_grade_cartilage
ENSG00000289436	chr14_41524109_T_G_rs72684521	-80854	-80853	0.0836502	42	44	9.5064e-07	-0.394912	0.0782109	0.00064501	3.67278e-23	2.43111e-17	Low_grade_cartilage
ENSG00000289436	chr14_41524193_T_C_rs862476	-80770	-80769	0.58365	173	219	8.59397e-16	-0.348768	0.040048	0.00064501	3.67278e-23	2.43111e-17	Low_grade_cartilage
ENSG00000289436	chr14_41526572_G_C_rs862478	-78391	-78390	0.564639	178	229	3.1981e-13	-0.315303	0.0405572	0.00064501	3.67278e-23	2.43111e-17	Low_grade_cartilage
ENSG00000289436	chr14_41526756_G_A_rs862479	-78207	-78206	0.577947	175	222	2.12043e-15	-0.343543	0.0400896	0.00064501	3.67278e-23	2.43111e-17	Low_grade_cartilage
ENSG00000289436	chr14_41527728_T_G_rs862480	-77235	-77234	0.564639	178	229	3.1981e-13	-0.315303	0.0405572	0.00064501	3.67278e-23	2.43111e-17	Low_grade_cartilage
ENSG00000289436	chr14_41527948_A_C_rs862481	-77015	-77014	0.564639	178	229	3.1981e-13	-0.315303	0.0405572	0.00064501	3.67278e-23	2.43111e-17	Low_grade_cartilage
ENSG00000289436	chr14_41528168_A_G_rs862482	-76795	-76794	0.564639	178	229	3.1981e-13	-0.315303	0.0405572	0.00064501	3.67278e-23	2.43111e-17	Low_grade_cartilage
ENSG00000289436	chr14_41530684_AT_A_rs36116628;rs397852009	-74279	-74278	0.435361	178	229	3.1981e-13	0.315303	0.0405572	0.00064501	3.67278e-23	2.43111e-17	Low_grade_cartilage
ENSG00000289436	chr14_41530699_T_A_rs1103437	-74264	-74263	0.418251	173	220	8.10141e-16	0.347023	0.0398063	0.00064501	3.67278e-23	2.43111e-17	Low_grade_cartilage
ENSG00000289436	chr14_41530920_A_T_rs1103438	-74043	-74042	0.435361	178	229	3.1981e-13	0.315303	0.0405572	0.00064501	3.67278e-23	2.43111e-17	Low_grade_cartilage
ENSG00000289436	chr14_41531161_T_C_rs61990270	-73802	-73801	0.420152	175	221	2.20907e-15	0.345454	0.0403426	0.00064501	3.67278e-23	2.43111e-17	Low_grade_cartilage
ENSG00000289436	chr14_41536671_G_A_rs2415682	-68292	-68291	0.435361	178	229	3.1981e-13	0.315303	0.0405572	0.00064501	3.67278e-23	2.43111e-17	Low_grade_cartilage
ENSG00000289436	chr14_41538818_T_C_rs12437380	-66145	-66144	0.418251	173	220	8.10141e-16	0.347023	0.0398063	0.00064501	3.67278e-23	2.43111e-17	Low_grade_cartilage
ENSG00000289436	chr14_41540068_C_T_rs61990271	-64895	-64894	0.41635	173	219	8.59397e-16	0.348768	0.040048	0.00064501	3.67278e-23	2.43111e-17	Low_grade_cartilage
ENSG00000289436	chr14_41540980_A_G_rs112245609	-63983	-63982	0.707224	136	154	0.000494586	0.183549	0.0518772	0.00064501	3.67278e-23	2.43111e-17	Low_grade_cartilage
ENSG00000289436	chr14_41541394_C_T_rs12586231	-63569	-63568	0.422053	175	222	2.12043e-15	0.343543	0.0400896	0.00064501	3.67278e-23	2.43111e-17	Low_grade_cartilage
ENSG00000289436	chr14_41542830_G_A_rs61990273	-62133	-62132	0.418251	173	220	8.10141e-16	0.347023	0.0398063	0.00064501	3.67278e-23	2.43111e-17	Low_grade_cartilage
ENSG00000289436	chr14_41542908_C_T_rs61990274	-62055	-62054	0.418251	173	220	8.10141e-16	0.347023	0.0398063	0.00064501	3.67278e-23	2.43111e-17	Low_grade_cartilage
ENSG00000289436	chr14_41543077_G_C_rs61990275	-61886	-61885	0.418251	173	220	8.10141e-16	0.347023	0.0398063	0.00064501	3.67278e-23	2.43111e-17	Low_grade_cartilage
ENSG00000289436	chr14_41543435_C_T_rs58114965	-61528	-61527	0.435361	178	229	3.1981e-13	0.315303	0.0405572	0.00064501	3.67278e-23	2.43111e-17	Low_grade_cartilage
ENSG00000289436	chr14_41543843_G_A_rs1111037	-61120	-61119	0.41635	173	219	8.59397e-16	0.348768	0.040048	0.00064501	3.67278e-23	2.43111e-17	Low_grade_cartilage
ENSG00000289436	chr14_41543985_C_T_rs67820421	-60978	-60977	0.0836502	42	44	9.5064e-07	-0.394912	0.0782109	0.00064501	3.67278e-23	2.43111e-17	Low_grade_cartilage
ENSG00000289436	chr14_41547350_G_C_rs35283208	-57613	-57612	0.0836502	42	44	9.5064e-07	-0.394912	0.0782109	0.00064501	3.67278e-23	2.43111e-17	Low_grade_cartilage
ENSG00000289436	chr14_41548522_T_C_rs61990277	-56441	-56440	0.439163	179	231	3.5305e-13	0.315535	0.0406712	0.00064501	3.67278e-23	2.43111e-17	Low_grade_cartilage
ENSG00000289436	chr14_41548563_T_G_rs73309890	-56400	-56399	0.437262	179	230	1.98859e-13	0.319383	0.0406789	0.00064501	3.67278e-23	2.43111e-17	Low_grade_cartilage
ENSG00000289436	chr14_41549311_T_TA_rs35933656;rs397851998	-55652	-55651	0.422053	175	222	2.12043e-15	0.343543	0.0400896	0.00064501	3.67278e-23	2.43111e-17	Low_grade_cartilage
ENSG00000289436	chr14_41549831_A_G_rs8013838	-55132	-55131	0.707224	136	154	0.000494587	0.183549	0.0518772	0.00064501	3.67278e-23	2.43111e-17	Low_grade_cartilage
ENSG00000289436	chr14_41551010_A_G_rs12589365	-53953	-53952	0.437262	179	230	1.98859e-13	0.319383	0.0406789	0.00064501	3.67278e-23	2.43111e-17	Low_grade_cartilage
ENSG00000289436	chr14_41551019_G_A_rs55897228	-53944	-53943	0.41635	173	219	8.59397e-16	0.348768	0.040048	0.00064501	3.67278e-23	2.43111e-17	Low_grade_cartilage
ENSG00000289436	chr14_41551570_A_T_rs1956445	-53393	-53392	0.41635	173	219	8.59397e-16	0.348768	0.040048	0.00064501	3.67278e-23	2.43111e-17	Low_grade_cartilage
ENSG00000289436	chr14_41551967_CCTTT_C_rs149029933;rs367650179	-52996	-52995	0.418251	173	220	8.10141e-16	0.347023	0.0398063	0.00064501	3.67278e-23	2.43111e-17	Low_grade_cartilage
ENSG00000289436	chr14_41552787_A_G_rs3950086	-52176	-52175	0.435361	178	229	3.1981e-13	0.315303	0.0405572	0.00064501	3.67278e-23	2.43111e-17	Low_grade_cartilage
ENSG00000289436	chr14_41553920_A_C_rs8006520	-51043	-51042	0.515209	195	255	4.4079e-09	0.26149	0.0427192	0.00064501	3.67278e-23	2.43111e-17	Low_grade_cartilage
ENSG00000289436	chr14_41555150_C_T_rs35263874	-49813	-49812	0.422053	175	222	2.12043e-15	0.343543	0.0400896	0.00064501	3.67278e-23	2.43111e-17	Low_grade_cartilage
ENSG00000289436	chr14_41556973_AC_A_rs34600666;rs397852482	-47990	-47989	0.0779468	39	41	0.000103232	-0.318527	0.0804892	0.00064501	3.67278e-23	2.43111e-17	Low_grade_cartilage
ENSG00000289436	chr14_41559502_G_A_rs72684545	-45461	-45460	0.239544	111	126	3.11484e-06	0.238004	0.0496821	0.00064501	3.67278e-23	2.43111e-17	Low_grade_cartilage
ENSG00000289436	chr14_41560579_C_T_rs35259288	-44384	-44383	0.125475	61	66	2.07593e-08	-0.369429	0.06341	0.00064501	3.67278e-23	2.43111e-17	Low_grade_cartilage
ENSG00000289436	chr14_41561873_C_T_rs67783042	-43090	-43089	0.0836502	42	44	9.5064e-07	-0.394912	0.0782109	0.00064501	3.67278e-23	2.43111e-17	Low_grade_cartilage
ENSG00000289436	chr14_41561877_C_G_rs67007536	-43086	-43085	0.0836502	42	44	9.5064e-07	-0.394912	0.0782109	0.00064501	3.67278e-23	2.43111e-17	Low_grade_cartilage
ENSG00000289436	chr14_41563084_A_G_rs11157239	-41879	-41878	0.239544	111	126	3.11484e-06	0.238004	0.0496821	0.00064501	3.67278e-23	2.43111e-17	Low_grade_cartilage
ENSG00000289436	chr14_41567119_A_T_rs55810038	-37844	-37843	0.526616	195	249	8.80816e-22	0.408385	0.0380261	0.00064501	3.67278e-23	2.43111e-17	Low_grade_cartilage
ENSG00000289436	chr14_41567875_A_C_rs67845840	-37088	-37087	0.125475	61	66	2.07593e-08	-0.369429	0.06341	0.00064501	3.67278e-23	2.43111e-17	Low_grade_cartilage
ENSG00000289436	chr14_41575903_C_T_rs8011321	-29060	-29059	0.595057	171	213	7.03935e-17	0.364733	0.0401255	0.00064501	3.67278e-23	2.43111e-17	Low_grade_cartilage
ENSG00000289436	chr14_41582544_A_G_rs11157240	-22419	-22418	0.547528	187	238	6.25843e-20	0.389416	0.0384513	0.00064501	3.67278e-23	2.43111e-17	Low_grade_cartilage
ENSG00000289436	chr14_41582568_T_C_rs11157241	-22395	-22394	0.528517	194	248	3.03242e-22	0.411016	0.0377388	0.00064501	3.67278e-23	2.43111e-17	Low_grade_cartilage
ENSG00000289436	chr14_41582912_T_C_rs4356390	-22051	-22050	0.528517	194	248	3.03242e-22	0.411016	0.0377388	0.00064501	3.67278e-23	2.43111e-17	Low_grade_cartilage
ENSG00000289436	chr14_41584698_T_C_rs1950832	-20265	-20264	0.758555	112	127	3.59728e-05	0.224914	0.0532814	0.00064501	3.67278e-23	2.43111e-17	Low_grade_cartilage
ENSG00000289436	chr14_41595999_T_A_rs61990285	-8964	-8963	0.188213	92	99	7.0495e-05	-0.238132	0.0587348	0.00064501	3.67278e-23	2.43111e-17	Low_grade_cartilage
ENSG00000289436	chr14_41597261_A_G_rs7148091	-7702	-7701	0.530418	194	247	1.15905e-22	0.416188	0.0377419	0.00064501	3.67278e-23	2.43111e-17	Low_grade_cartilage
ENSG00000289436	chr14_41597824_GTTCCCGCCATTTA_G_rs149500951;rs768445466;rs80039351	-7139	-7138	0.530418	194	247	1.15905e-22	0.416188	0.0377419	0.00064501	3.67278e-23	2.43111e-17	Low_grade_cartilage
ENSG00000289436	chr14_41597983_T_C_rs4904623	-6980	-6979	0.745247	118	134	0.000175387	0.203827	0.0533646	0.00064501	3.67278e-23	2.43111e-17	Low_grade_cartilage
ENSG00000289436	chr14_41599486_T_C_rs12431444	-5477	-5476	0.530418	194	247	1.15905e-22	0.416188	0.0377419	0.00064501	3.67278e-23	2.43111e-17	Low_grade_cartilage
ENSG00000289436	chr14_41599973_C_T_rs61990286	-4990	-4989	0.528517	194	248	3.03242e-22	0.411016	0.0377388	0.00064501	3.67278e-23	2.43111e-17	Low_grade_cartilage
ENSG00000289436	chr14_41600012_A_C_rs12589043	-4951	-4950	0.545627	188	239	7.79275e-20	0.388572	0.0384888	0.00064501	3.67278e-23	2.43111e-17	Low_grade_cartilage
ENSG00000289436	chr14_41600686_C_A_rs61990287	-4277	-4276	0.287072	131	151	1.12219e-07	0.272334	0.0495805	0.00064501	3.67278e-23	2.43111e-17	Low_grade_cartilage
ENSG00000289436	chr14_41603205_C_G_rs17781288	-1758	-1757	0.528517	194	248	3.03242e-22	0.411016	0.0377388	0.00064501	3.67278e-23	2.43111e-17	Low_grade_cartilage
ENSG00000289436	chr14_41603407_T_C_rs1609735	-1556	-1555	0.530418	194	247	1.15905e-22	0.416188	0.0377419	0.00064501	3.67278e-23	2.43111e-17	Low_grade_cartilage
ENSG00000289436	chr14_41604808_G_A_rs2281564	-155	-154	0.108365	54	57	9.97206e-11	-0.456534	0.0670693	0.00064501	3.67278e-23	2.43111e-17	Low_grade_cartilage
ENSG00000289436	chr14_41605321_A_G_rs1950834	358	359	0.530418	194	247	1.15905e-22	0.416188	0.0377419	0.00064501	3.67278e-23	2.43111e-17	Low_grade_cartilage
ENSG00000289436	chr14_41605523_G_A_rs61990288	560	561	0.526616	195	249	7.84646e-22	0.409003	0.0380254	0.00064501	3.67278e-23	2.43111e-17	Low_grade_cartilage
ENSG00000289436	chr14_41606749_G_T_rs1111179	1786	1787	0.526616	195	249	6.64191e-22	0.411273	0.0381524	0.00064501	3.67278e-23	2.43111e-17	Low_grade_cartilage
ENSG00000289436	chr14_41606867_C_CCCG_rs547189484;rs3032221	1904	1905	0.526616	196	249	8.43958e-22	0.413477	0.0384785	0.00064501	3.67278e-23	2.43111e-17	Low_grade_cartilage
ENSG00000289436	chr14_41607134_A_G_rs1111177	2171	2172	0.530418	194	247	4.49503e-23	0.419804	0.037614	0.00064501	3.67278e-23	2.43111e-17	Low_grade_cartilage
ENSG00000289436	chr14_41607231_C_T_rs61990289	2268	2269	0.532319	193	246	3.67279e-23	0.418797	0.0374283	0.00064501	3.67278e-23	2.43111e-17	Low_grade_cartilage
ENSG00000289436	chr14_41607304_GA_G_rs34250486;rs397852045	2341	2342	0.532319	193	246	3.67279e-23	0.418797	0.0374283	0.00064501	3.67278e-23	2.43111e-17	Low_grade_cartilage
ENSG00000289436	chr14_41607437_G_T_rs1950835	2474	2475	0.530418	194	247	4.49503e-23	0.419804	0.037614	0.00064501	3.67278e-23	2.43111e-17	Low_grade_cartilage
ENSG00000289436	chr14_41607542_C_T_rs1950836	2579	2580	0.545627	187	239	3.07002e-21	0.398796	0.0377596	0.00064501	3.67278e-23	2.43111e-17	Low_grade_cartilage
ENSG00000289436	chr14_41608085_A_G_rs1137567	3122	3123	0.543726	188	240	4.60719e-20	0.38899	0.0382417	0.00064501	3.67278e-23	2.43111e-17	Low_grade_cartilage
ENSG00000289436	chr14_41609772_G_C_rs56321769	4809	4810	0.325095	146	171	2.4141e-10	0.308784	0.0464276	0.00064501	3.67278e-23	2.43111e-17	Low_grade_cartilage
ENSG00000289436	chr14_41612393_T_A_rs72684559	7430	7431	0.104563	52	55	6.61322e-11	-0.466332	0.0677939	0.00064501	3.67278e-23	2.43111e-17	Low_grade_cartilage
ENSG00000289436	chr14_41612679_T_C_rs1956450	7716	7717	0.536122	191	244	1.76203e-21	0.404417	0.0380064	0.00064501	3.67278e-23	2.43111e-17	Low_grade_cartilage
ENSG00000289436	chr14_41614827_A_T_rs1950838	9864	9865	0.553232	185	235	3.32114e-19	0.383088	0.0387558	0.00064501	3.67278e-23	2.43111e-17	Low_grade_cartilage
ENSG00000289436	chr14_41617595_T_G_rs10483526	12632	12633	0.536122	191	244	1.76203e-21	0.404417	0.0380064	0.00064501	3.67278e-23	2.43111e-17	Low_grade_cartilage
ENSG00000289436	chr14_41618631_C_T_rs2010155	13668	13669	0.104563	52	55	6.61322e-11	-0.466332	0.0677939	0.00064501	3.67278e-23	2.43111e-17	Low_grade_cartilage
ENSG00000289436	chr14_41619303_T_A_rs8007172	14340	14341	0.553232	185	235	3.32114e-19	0.383088	0.0387558	0.00064501	3.67278e-23	2.43111e-17	Low_grade_cartilage
ENSG00000289436	chr14_41620705_T_C_rs8013655	15742	15743	0.553232	185	235	3.32114e-19	0.383088	0.0387558	0.00064501	3.67278e-23	2.43111e-17	Low_grade_cartilage
ENSG00000289436	chr14_41620833_A_C_rs6572099	15870	15871	0.553232	185	235	3.32114e-19	0.383088	0.0387558	0.00064501	3.67278e-23	2.43111e-17	Low_grade_cartilage
ENSG00000289436	chr14_41620976_T_TA_rs11415882;rs397829198	16013	16014	0.707224	136	154	6.19863e-06	0.24147	0.0520893	0.00064501	3.67278e-23	2.43111e-17	Low_grade_cartilage
ENSG00000289436	chr14_41623362_C_T_rs72684563	18399	18400	0.54943	186	237	1.04653e-18	0.377763	0.0388788	0.00064501	3.67278e-23	2.43111e-17	Low_grade_cartilage
ENSG00000289436	chr14_41624228_A_G_rs8003822	19265	19266	0.553232	185	235	3.32114e-19	0.383088	0.0387558	0.00064501	3.67278e-23	2.43111e-17	Low_grade_cartilage
ENSG00000289436	chr14_41625266_CTGGA_C_rs5808147;rs796228491	20303	20304	0.553232	185	235	3.32114e-19	0.383088	0.0387558	0.00064501	3.67278e-23	2.43111e-17	Low_grade_cartilage
ENSG00000289436	chr14_41625485_C_T_rs6572100	20522	20523	0.756654	113	128	4.30349e-05	0.221726	0.0530791	0.00064501	3.67278e-23	2.43111e-17	Low_grade_cartilage
ENSG00000289436	chr14_41626029_A_T_rs8015100	21066	21067	0.536122	191	244	1.76203e-21	0.404417	0.0380064	0.00064501	3.67278e-23	2.43111e-17	Low_grade_cartilage
ENSG00000289436	chr14_41626897_C_T_rs8020581	21934	21935	0.54943	186	237	1.04653e-18	0.377763	0.0388788	0.00064501	3.67278e-23	2.43111e-17	Low_grade_cartilage
ENSG00000289436	chr14_41628265_G_A_rs55778940	23302	23303	0.245247	113	129	2.70798e-05	0.210929	0.0491652	0.00064501	3.67278e-23	2.43111e-17	Low_grade_cartilage
ENSG00000289436	chr14_41628734_A_G_rs1950829	23771	23772	0.536122	191	244	1.76203e-21	0.404417	0.0380064	0.00064501	3.67278e-23	2.43111e-17	Low_grade_cartilage
ENSG00000289436	chr14_41631350_A_G_rs1983711	26387	26388	0.593156	173	214	3.1599e-16	0.365538	0.0412479	0.00064501	3.67278e-23	2.43111e-17	Low_grade_cartilage
ENSG00000289436	chr14_41632329_C_T_rs2593761	27366	27367	0.245247	113	129	2.70798e-05	0.210929	0.0491652	0.00064501	3.67278e-23	2.43111e-17	Low_grade_cartilage
ENSG00000289436	chr14_41633234_T_G_rs1950830	28271	28272	0.606464	169	207	1.74941e-17	0.377959	0.0406454	0.00064501	3.67278e-23	2.43111e-17	Low_grade_cartilage
ENSG00000289436	chr14_41633652_C_G_rs1950831	28689	28690	0.553232	185	235	3.32114e-19	0.383088	0.0387558	0.00064501	3.67278e-23	2.43111e-17	Low_grade_cartilage
ENSG00000289436	chr14_41635561_A_T_rs1101391	30598	30599	0.707224	136	154	6.19862e-06	0.24147	0.0520892	0.00064501	3.67278e-23	2.43111e-17	Low_grade_cartilage
ENSG00000289436	chr14_41645024_G_A_rs712405	40061	40062	0.69962	139	158	1.12003e-06	0.255689	0.0509935	0.00064501	3.67278e-23	2.43111e-17	Low_grade_cartilage
ENSG00000289436	chr14_41645115_G_A_rs712406	40152	40153	0.69962	139	158	1.12003e-06	0.255689	0.0509935	0.00064501	3.67278e-23	2.43111e-17	Low_grade_cartilage
ENSG00000289436	chr14_41645527_G_GT_rs35226085;rs397853160	40564	40565	0.69962	139	158	1.12003e-06	0.255689	0.0509935	0.00064501	3.67278e-23	2.43111e-17	Low_grade_cartilage
ENSG00000289436	chr14_41646381_C_T_rs33947924	41418	41419	0.155894	76	82	2.36792e-10	-0.383257	0.0575954	0.00064501	3.67278e-23	2.43111e-17	Low_grade_cartilage
ENSG00000289436	chr14_41646463_C_T_rs853239	41500	41501	0.714829	132	150	9.76601e-06	0.235965	0.0520745	0.00064501	3.67278e-23	2.43111e-17	Low_grade_cartilage
ENSG00000289436	chr14_41646688_C_T_rs67408045	41725	41726	0.104563	52	55	1.51372e-09	-0.431699	0.068314	0.00064501	3.67278e-23	2.43111e-17	Low_grade_cartilage
ENSG00000289436	chr14_41646851_C_T_rs853238	41888	41889	0.714829	132	150	9.76601e-06	0.235965	0.0520745	0.00064501	3.67278e-23	2.43111e-17	Low_grade_cartilage
ENSG00000289436	chr14_41648025_T_C_rs853237	43062	43063	0.707224	136	154	6.19862e-06	0.24147	0.0520892	0.00064501	3.67278e-23	2.43111e-17	Low_grade_cartilage
ENSG00000289436	chr14_41648171_C_A_rs712407	43208	43209	0.692015	143	162	6.84477e-07	0.26096	0.0509761	0.00064501	3.67278e-23	2.43111e-17	Low_grade_cartilage
ENSG00000289436	chr14_41650267_A_AC_rs10654457	45304	45305	0.460076	191	242	3.83725e-21	-0.399787	0.0379682	0.00064501	3.67278e-23	2.43111e-17	Low_grade_cartilage
ENSG00000289436	chr14_41650270_A_C_rs113572548	45307	45308	0.513308	195	256	7.83582e-17	-0.363821	0.0400965	0.00064501	3.67278e-23	2.43111e-17	Low_grade_cartilage
ENSG00000289436	chr14_41650272_A_C_rs113275768	45309	45310	0.397338	175	209	4.18044e-13	-0.333659	0.0431605	0.00064501	3.67278e-23	2.43111e-17	Low_grade_cartilage
ENSG00000289436	chr14_41656388_G_A_rs1447580	51425	51426	0.287072	133	151	1.22858e-05	-0.234018	0.0522608	0.00064501	3.67278e-23	2.43111e-17	Low_grade_cartilage
ENSG00000289436	chr14_41656478_C_T_rs1447579	51515	51516	0.287072	133	151	1.22858e-05	-0.234018	0.0522608	0.00064501	3.67278e-23	2.43111e-17	Low_grade_cartilage
ENSG00000289436	chr14_41657545_T_A_rs8022751	52582	52583	0.285171	132	150	9.76601e-06	-0.235965	0.0520745	0.00064501	3.67278e-23	2.43111e-17	Low_grade_cartilage
ENSG00000289436	chr14_41658953_G_A_rs10145720	53990	53991	0.285171	132	150	9.76601e-06	-0.235965	0.0520745	0.00064501	3.67278e-23	2.43111e-17	Low_grade_cartilage
ENSG00000289436	chr14_41659412_T_A_rs10135232	54449	54450	0.287072	133	151	1.22858e-05	-0.234018	0.0522608	0.00064501	3.67278e-23	2.43111e-17	Low_grade_cartilage
ENSG00000289436	chr14_41659634_C_T_rs118064958	54671	54672	0.30038	139	158	1.12003e-06	-0.255689	0.0509935	0.00064501	3.67278e-23	2.43111e-17	Low_grade_cartilage
ENSG00000289436	chr14_41660824_AAT_A_rs36023221;rs34487620	55861	55862	0.30038	139	158	1.12003e-06	-0.255689	0.0509935	0.00064501	3.67278e-23	2.43111e-17	Low_grade_cartilage
ENSG00000289436	chr14_41662180_A_G_rs10138326	57217	57218	0.292776	136	154	6.19863e-06	-0.24147	0.0520893	0.00064501	3.67278e-23	2.43111e-17	Low_grade_cartilage
ENSG00000289436	chr14_41662673_G_A_rs8020421	57710	57711	0.23384	109	123	0.00021073	-0.205928	0.0546102	0.00064501	3.67278e-23	2.43111e-17	Low_grade_cartilage
ENSG00000289436	chr14_41662784_T_G_rs732846	57821	57822	0.110266	55	58	3.81095e-11	-0.465844	0.0667947	0.00064501	3.67278e-23	2.43111e-17	Low_grade_cartilage
ENSG00000289436	chr14_41664269_A_G_rs7148077	59306	59307	0.294677	137	155	7.82598e-06	-0.239565	0.0522796	0.00064501	3.67278e-23	2.43111e-17	Low_grade_cartilage
ENSG00000289436	chr14_41665731_C_T_rs1447578	60768	60769	0.108365	52	57	5.65454e-08	-0.373019	0.0662583	0.00064501	3.67278e-23	2.43111e-17	Low_grade_cartilage
ENSG00000289436	chr14_41667375_A_G_rs34764744	62412	62413	0.0874525	43	46	3.45045e-07	-0.392871	0.0746484	0.00064501	3.67278e-23	2.43111e-17	Low_grade_cartilage
ENSG00000289436	chr14_41667567_T_C_rs8009481	62604	62605	0.294677	137	155	7.82598e-06	-0.239565	0.0522796	0.00064501	3.67278e-23	2.43111e-17	Low_grade_cartilage
ENSG00000289436	chr14_41669938_T_TA_rs11418822	64975	64976	0.298479	138	157	7.7834e-07	-0.259544	0.0509711	0.00064501	3.67278e-23	2.43111e-17	Low_grade_cartilage
ENSG00000289436	chr14_41669985_T_TA_rs11418821;rs56994632	65022	65023	0.288973	134	152	2.66057e-06	-0.248912	0.0515827	0.00064501	3.67278e-23	2.43111e-17	Low_grade_cartilage
ENSG00000289436	chr14_41670140_CTG_C_rs10597849;rs36025712	65177	65178	0.444867	183	234	1.57627e-20	-0.385621	0.0373422	0.00064501	3.67278e-23	2.43111e-17	Low_grade_cartilage
ENSG00000289436	chr14_41670203_C_CTG_rs199613410;rs35688635	65240	65241	0.344106	138	181	3.99148e-13	-0.301637	0.0389802	0.00064501	3.67278e-23	2.43111e-17	Low_grade_cartilage
ENSG00000289436	chr14_41671064_C_A_rs6572104	66101	66102	0.287072	133	151	1.22858e-05	-0.234018	0.0522608	0.00064501	3.67278e-23	2.43111e-17	Low_grade_cartilage
ENSG00000289436	chr14_41671998_G_A_rs1900599	67035	67036	0.30038	139	158	1.12003e-06	-0.255689	0.0509935	0.00064501	3.67278e-23	2.43111e-17	Low_grade_cartilage
ENSG00000289436	chr14_41672242_T_C_rs61990312	67279	67280	0.153992	74	81	2.14305e-05	0.266832	0.0613915	0.00064501	3.67278e-23	2.43111e-17	Low_grade_cartilage
ENSG00000289436	chr14_41673418_G_A_rs10134330	68455	68456	0.294677	132	155	1.69594e-06	-0.240804	0.0489007	0.00064501	3.67278e-23	2.43111e-17	Low_grade_cartilage
ENSG00000289436	chr14_41674481_C_T_rs147268230	69518	69519	0.131179	64	69	3.32559e-09	-0.378421	0.0612948	0.00064501	3.67278e-23	2.43111e-17	Low_grade_cartilage
ENSG00000289436	chr14_41674845_A_C_rs147757813	69882	69883	0.294677	137	155	7.82598e-06	-0.239565	0.0522796	0.00064501	3.67278e-23	2.43111e-17	Low_grade_cartilage
ENSG00000289436	chr14_41674892_G_A_rs139764421	69929	69930	0.285171	132	150	9.76601e-06	-0.235965	0.0520745	0.00064501	3.67278e-23	2.43111e-17	Low_grade_cartilage
ENSG00000289436	chr14_41676258_G_A_rs8008849	71295	71296	0.102662	49	54	1.52005e-08	-0.396162	0.0673037	0.00064501	3.67278e-23	2.43111e-17	Low_grade_cartilage
ENSG00000289436	chr14_41676612_G_C_rs8009571	71649	71650	0.404943	172	213	6.63118e-15	-0.349116	0.0416015	0.00064501	3.67278e-23	2.43111e-17	Low_grade_cartilage
ENSG00000289436	chr14_41677369_A_G_rs2121708	72406	72407	0.467681	193	246	1.80509e-21	-0.405364	0.0381077	0.00064501	3.67278e-23	2.43111e-17	Low_grade_cartilage
ENSG00000289436	chr14_41678341_C_T_rs10150353	73378	73379	0.406844	174	214	3.09397e-17	-0.378437	0.041074	0.00064501	3.67278e-23	2.43111e-17	Low_grade_cartilage
ENSG00000289436	chr14_41679006_G_A_rs1597053	74043	74044	0.406844	174	214	3.09397e-17	-0.378437	0.041074	0.00064501	3.67278e-23	2.43111e-17	Low_grade_cartilage
ENSG00000289436	chr14_41680925_C_T_rs8006276	75962	75963	0.410646	175	216	5.37384e-17	-0.375035	0.0410749	0.00064501	3.67278e-23	2.43111e-17	Low_grade_cartilage
ENSG00000289436	chr14_41681291_T_C_rs8008204	76328	76329	0.410646	175	216	5.37384e-17	-0.375035	0.0410749	0.00064501	3.67278e-23	2.43111e-17	Low_grade_cartilage
ENSG00000289436	chr14_41681601_G_A_rs8007820	76638	76639	0.397338	169	209	1.2674e-14	-0.346129	0.0417511	0.00064501	3.67278e-23	2.43111e-17	Low_grade_cartilage
ENSG00000289436	chr14_41681831_T_A_rs201914771	76868	76869	0.404943	172	213	6.63118e-15	-0.349116	0.0416015	0.00064501	3.67278e-23	2.43111e-17	Low_grade_cartilage
ENSG00000289436	chr14_41682921_G_A_rs11628299	77958	77959	0.414449	177	218	1.4526e-17	-0.381572	0.0409117	0.00064501	3.67278e-23	2.43111e-17	Low_grade_cartilage
ENSG00000289436	chr14_41683959_T_C_rs2121707	78996	78997	0.157795	77	83	3.82691e-10	-0.377585	0.0574829	0.00064501	3.67278e-23	2.43111e-17	Low_grade_cartilage
ENSG00000289436	chr14_41685339_C_T_rs8009740	80376	80377	0.467681	193	246	1.80509e-21	-0.405364	0.0381077	0.00064501	3.67278e-23	2.43111e-17	Low_grade_cartilage
ENSG00000289436	chr14_41685343_T_C_rs8010939	80380	80381	0.467681	193	246	1.80509e-21	-0.405364	0.0381077	0.00064501	3.67278e-23	2.43111e-17	Low_grade_cartilage
ENSG00000289436	chr14_41685635_T_C_rs34464363	80672	80673	0.157795	77	83	3.82691e-10	-0.377585	0.0574829	0.00064501	3.67278e-23	2.43111e-17	Low_grade_cartilage
ENSG00000289436	chr14_41687351_G_T_rs11157246	82388	82389	0.288973	134	152	2.3352e-05	-0.225855	0.0522106	0.00064501	3.67278e-23	2.43111e-17	Low_grade_cartilage
ENSG00000289436	chr14_41688342_G_C_rs6572106	83379	83380	0.393536	168	207	7.13267e-15	-0.35035	0.0418054	0.00064501	3.67278e-23	2.43111e-17	Low_grade_cartilage
ENSG00000289436	chr14_41689097_AAAT_A_rs139292345;rs71440744;rs533320140	84134	84135	0.288973	134	152	2.3352e-05	-0.225855	0.0522106	0.00064501	3.67278e-23	2.43111e-17	Low_grade_cartilage
ENSG00000289436	chr14_41690214_G_GA_rs11461909;rs397723927	85251	85252	0.114068	54	60	5.37305e-08	-0.36103	0.0640138	0.00064501	3.67278e-23	2.43111e-17	Low_grade_cartilage
ENSG00000289436	chr14_41690459_A_G_rs10149266	85496	85497	0.114068	54	60	5.37303e-08	-0.36103	0.0640138	0.00064501	3.67278e-23	2.43111e-17	Low_grade_cartilage
ENSG00000289436	chr14_41690855_A_T_rs61990314	85892	85893	0.287072	131	151	1.58598e-08	0.287694	0.0489442	0.00064501	3.67278e-23	2.43111e-17	Low_grade_cartilage
ENSG00000289436	chr14_41691433_C_G_rs13379153	86470	86471	0.290874	135	153	3.29975e-05	-0.221438	0.0521975	0.00064501	3.67278e-23	2.43111e-17	Low_grade_cartilage
ENSG00000289436	chr14_41691851_T_C_rs10150151	86888	86889	0.288973	134	152	2.74302e-05	-0.222636	0.0519315	0.00064501	3.67278e-23	2.43111e-17	Low_grade_cartilage
ENSG00000289436	chr14_41691977_G_A_rs34935531	87014	87015	0.0608365	29	32	8.85443e-10	-0.539705	0.0841017	0.00064501	3.67278e-23	2.43111e-17	Low_grade_cartilage
ENSG00000289436	chr14_41692080_A_C_rs10138108	87117	87118	0.418251	178	220	2.66141e-17	-0.377778	0.0409023	0.00064501	3.67278e-23	2.43111e-17	Low_grade_cartilage
ENSG00000289436	chr14_41693207_T_G_rs12880770	88244	88245	0.290874	135	153	3.29975e-05	-0.221438	0.0521975	0.00064501	3.67278e-23	2.43111e-17	Low_grade_cartilage
ENSG00000289436	chr14_41693999_A_T_rs1597052	89036	89037	0.467681	193	246	1.80509e-21	-0.405364	0.0381077	0.00064501	3.67278e-23	2.43111e-17	Low_grade_cartilage
ENSG00000289436	chr14_41694909_G_C_rs2415688	89946	89947	0.414449	177	218	1.4526e-17	-0.381572	0.0409117	0.00064501	3.67278e-23	2.43111e-17	Low_grade_cartilage
ENSG00000289436	chr14_41695101_A_G_rs11627839	90138	90139	0.290874	135	153	3.29975e-05	-0.221438	0.0521975	0.00064501	3.67278e-23	2.43111e-17	Low_grade_cartilage
ENSG00000289436	chr14_41695287_T_G_rs11623805	90324	90325	0.288973	134	152	2.74301e-05	-0.222636	0.0519315	0.00064501	3.67278e-23	2.43111e-17	Low_grade_cartilage
ENSG00000289436	chr14_41695405_C_T_rs12590193	90442	90443	0.0551331	26	29	3.83764e-08	-0.49691	0.087082	0.00064501	3.67278e-23	2.43111e-17	Low_grade_cartilage
ENSG00000289436	chr14_41696246_T_G_rs10140527	91283	91284	0.467681	193	246	1.80509e-21	-0.405364	0.0381077	0.00064501	3.67278e-23	2.43111e-17	Low_grade_cartilage
ENSG00000289436	chr14_41696547_T_TCACAATCTGTTGATTGTGATATCAA_rs149987994;rs71102194	91584	91585	0.404943	172	213	6.63118e-15	-0.349116	0.0416015	0.00064501	3.67278e-23	2.43111e-17	Low_grade_cartilage
ENSG00000289436	chr14_41696908_A_G_rs10131184	91945	91946	0.467681	193	246	1.80509e-21	-0.405364	0.0381077	0.00064501	3.67278e-23	2.43111e-17	Low_grade_cartilage
ENSG00000289436	chr14_41697311_T_C_rs12883547	92348	92349	0.288973	134	152	2.74302e-05	-0.222636	0.0519315	0.00064501	3.67278e-23	2.43111e-17	Low_grade_cartilage
ENSG00000289436	chr14_41697740_A_C_rs1839005	92777	92778	0.163498	79	86	3.52531e-10	-0.368538	0.0559804	0.00064501	3.67278e-23	2.43111e-17	Low_grade_cartilage
ENSG00000289436	chr14_41699690_G_A_rs11157247	94727	94728	0.418251	178	220	2.66141e-17	-0.377778	0.0409023	0.00064501	3.67278e-23	2.43111e-17	Low_grade_cartilage
ENSG00000289436	chr14_41700226_A_G_rs12879030	95263	95264	0.290874	131	153	3.88798e-08	0.274	0.0480393	0.00064501	3.67278e-23	2.43111e-17	Low_grade_cartilage
ENSG00000289436	chr14_41700574_G_T_rs10141927	95611	95612	0.287072	133	151	3.99617e-05	-0.21739	0.051815	0.00064501	3.67278e-23	2.43111e-17	Low_grade_cartilage
ENSG00000289436	chr14_41701732_G_A_rs17112192	96769	96770	0.287072	131	151	1.58598e-08	0.287694	0.0489442	0.00064501	3.67278e-23	2.43111e-17	Low_grade_cartilage
ENSG00000289436	chr14_41702371_C_A_rs7143254	97408	97409	0.304183	137	160	3.12659e-06	0.232656	0.0485741	0.00064501	3.67278e-23	2.43111e-17	Low_grade_cartilage
ENSG00000289436	chr14_41702461_TTTTG_T_rs149110622;rs369002333	97498	97499	0.28327	132	149	0.000197329	-0.19815	0.0523051	0.00064501	3.67278e-23	2.43111e-17	Low_grade_cartilage
ENSG00000289436	chr14_41702530_G_A_rs7143768	97567	97568	0.304183	137	160	3.12659e-06	0.232656	0.0485741	0.00064501	3.67278e-23	2.43111e-17	Low_grade_cartilage
ENSG00000289436	chr14_41702561_T_C_rs61990315	97598	97599	0.304183	137	160	3.12659e-06	0.232656	0.0485741	0.00064501	3.67278e-23	2.43111e-17	Low_grade_cartilage
ENSG00000289436	chr14_41702831_T_C_rs61990316	97868	97869	0.287072	131	151	1.58598e-08	0.287694	0.0489442	0.00064501	3.67278e-23	2.43111e-17	Low_grade_cartilage
ENSG00000289436	chr14_41703150_G_A_rs12323457	98187	98188	0.28327	132	149	0.000197329	-0.19815	0.0523051	0.00064501	3.67278e-23	2.43111e-17	Low_grade_cartilage
ENSG00000289436	chr14_41703995_A_G_rs17092262	99032	99033	0.287072	131	151	1.58598e-08	0.287694	0.0489442	0.00064501	3.67278e-23	2.43111e-17	Low_grade_cartilage
ENSG00000289436	chr14_41704339_C_A_rs17092266	99376	99377	0.0893536	47	47	2.56212e-06	-0.383422	0.0793206	0.00064501	3.67278e-23	2.43111e-17	Low_grade_cartilage
ENSG00000289436	chr14_41705186_TA_T_rs60163571;rs796967031	100223	100224	0.304183	137	160	3.12659e-06	0.232656	0.0485741	0.00064501	3.67278e-23	2.43111e-17	Low_grade_cartilage
ENSG00000289436	chr14_41705242_G_T_rs17112197	100279	100280	0.287072	131	151	1.58598e-08	0.287694	0.0489442	0.00064501	3.67278e-23	2.43111e-17	Low_grade_cartilage
ENSG00000289436	chr14_41705312_A_G_rs17112198	100349	100350	0.304183	137	160	3.12659e-06	0.232656	0.0485741	0.00064501	3.67278e-23	2.43111e-17	Low_grade_cartilage
ENSG00000289436	chr14_41705421_T_G_rs7141285	100458	100459	0.127376	64	67	1.91207e-05	-0.289348	0.066158	0.00064501	3.67278e-23	2.43111e-17	Low_grade_cartilage
ENSG00000289436	chr14_41705840_AAC_A_rs34486383;rs398057031	100877	100878	0.28327	132	149	0.000197329	-0.19815	0.0523051	0.00064501	3.67278e-23	2.43111e-17	Low_grade_cartilage
ENSG00000289436	chr14_41705865_CAT_C_rs35936498	100902	100903	0.28327	132	149	0.000197329	-0.19815	0.0523051	0.00064501	3.67278e-23	2.43111e-17	Low_grade_cartilage
ENSG00000289436	chr14_41706161_T_C_rs57140837	101198	101199	0.304183	137	160	3.12659e-06	0.232656	0.0485741	0.00064501	3.67278e-23	2.43111e-17	Low_grade_cartilage
ENSG00000289436	chr14_41706203_C_T_rs76326397	101240	101241	0.287072	131	151	1.58598e-08	0.287694	0.0489442	0.00064501	3.67278e-23	2.43111e-17	Low_grade_cartilage
ENSG00000289436	chr14_41707398_A_G_rs1597046	102435	102436	0.287072	131	151	1.58598e-08	0.287694	0.0489442	0.00064501	3.67278e-23	2.43111e-17	Low_grade_cartilage
ENSG00000289436	chr14_41708594_T_C_rs61990335	103631	103632	0.287072	131	151	1.58598e-08	0.287694	0.0489442	0.00064501	3.67278e-23	2.43111e-17	Low_grade_cartilage
ENSG00000289436	chr14_41709082_ACCAACTGTTTCTT_A_rs144865866;rs372995830	104119	104120	0.287072	131	151	1.58598e-08	0.287694	0.0489442	0.00064501	3.67278e-23	2.43111e-17	Low_grade_cartilage
ENSG00000289436	chr14_41709187_A_T_rs1900598	104224	104225	0.0874525	46	46	1.00228e-06	-0.403136	0.0800191	0.00064501	3.67278e-23	2.43111e-17	Low_grade_cartilage
ENSG00000289436	chr14_41709270_A_G_rs956445	104307	104308	0.287072	131	151	1.58598e-08	0.287694	0.0489442	0.00064501	3.67278e-23	2.43111e-17	Low_grade_cartilage
ENSG00000289436	chr14_41710447_G_T_rs17181588	105484	105485	0.287072	131	151	1.58598e-08	0.287694	0.0489442	0.00064501	3.67278e-23	2.43111e-17	Low_grade_cartilage
ENSG00000289436	chr14_41710529_T_C_rs4904738	105566	105567	0.412548	173	217	5.84019e-10	-0.274548	0.0422859	0.00064501	3.67278e-23	2.43111e-17	Low_grade_cartilage
ENSG00000289436	chr14_41710660_T_C_rs58734839	105697	105698	0.28327	132	149	0.000197329	-0.19815	0.0523051	0.00064501	3.67278e-23	2.43111e-17	Low_grade_cartilage
ENSG00000289436	chr14_41710890_A_ACAGTTTGCT_rs368210952	105927	105928	0.304183	137	160	3.12659e-06	0.232656	0.0485741	0.00064501	3.67278e-23	2.43111e-17	Low_grade_cartilage
ENSG00000289436	chr14_41712131_C_G_rs1597044	107168	107169	0.442966	182	233	3.97055e-10	-0.274036	0.0417607	0.00064501	3.67278e-23	2.43111e-17	Low_grade_cartilage
ENSG00000289436	chr14_41712302_C_CT_rs112692167;rs386381219	107339	107340	0.427757	177	225	2.70788e-07	-0.226389	0.0426093	0.00064501	3.67278e-23	2.43111e-17	Low_grade_cartilage
ENSG00000289436	chr14_41712728_A_G_rs61990336	107765	107766	0.249049	116	131	1.28078e-07	0.28103	0.0514135	0.00064501	3.67278e-23	2.43111e-17	Low_grade_cartilage
ENSG00000289436	chr14_41712900_A_G_rs10132715	107937	107938	0.444867	181	234	5.47145e-08	-0.238108	0.0422455	0.00064501	3.67278e-23	2.43111e-17	Low_grade_cartilage
ENSG00000289436	chr14_41713161_G_A_rs17781325	108198	108199	0.26616	122	140	2.06122e-05	0.220732	0.0506766	0.00064501	3.67278e-23	2.43111e-17	Low_grade_cartilage
ENSG00000289436	chr14_41713516_AT_A_rs5808151	108553	108554	0.249049	116	131	1.28078e-07	0.28103	0.0514135	0.00064501	3.67278e-23	2.43111e-17	Low_grade_cartilage
ENSG00000289436	chr14_41713822_G_A_rs11846556	108859	108860	0.444867	181	234	5.47145e-08	-0.238108	0.0422455	0.00064501	3.67278e-23	2.43111e-17	Low_grade_cartilage
ENSG00000289436	chr14_41714654_T_C_rs10148998	109691	109692	0.245247	115	129	3.15522e-07	0.275779	0.0522159	0.00064501	3.67278e-23	2.43111e-17	Low_grade_cartilage
ENSG00000289436	chr14_41714698_A_G_rs935490	109735	109736	0.268061	123	141	9.56905e-05	0.202382	0.0508906	0.00064501	3.67278e-23	2.43111e-17	Low_grade_cartilage
ENSG00000289436	chr14_41715214_T_C_rs61990337	110251	110252	0.252852	116	133	2.66727e-05	0.221544	0.0515954	0.00064501	3.67278e-23	2.43111e-17	Low_grade_cartilage
ENSG00000289436	chr14_41716026_G_A_rs61990338	111063	111064	0.241445	113	127	1.41126e-06	0.261814	0.0527398	0.00064501	3.67278e-23	2.43111e-17	Low_grade_cartilage
ENSG00000289436	chr14_41716441_T_C_rs61990339	111478	111479	0.241445	113	127	1.41126e-06	0.261814	0.0527398	0.00064501	3.67278e-23	2.43111e-17	Low_grade_cartilage
ENSG00000289436	chr14_41718111_C_T_rs59082466	113148	113149	0.241445	113	127	1.41126e-06	0.261814	0.0527398	0.00064501	3.67278e-23	2.43111e-17	Low_grade_cartilage
ENSG00000289436	chr14_41718729_C_T_rs17181601	113766	113767	0.241445	113	127	1.41126e-06	0.261814	0.0527398	0.00064501	3.67278e-23	2.43111e-17	Low_grade_cartilage
ENSG00000289436	chr14_41719148_C_T_rs61990342	114185	114186	0.241445	113	127	1.41126e-06	0.261814	0.0527398	0.00064501	3.67278e-23	2.43111e-17	Low_grade_cartilage
ENSG00000289436	chr14_41719240_T_C_rs17181608	114277	114278	0.241445	113	127	1.41126e-06	0.261814	0.0527398	0.00064501	3.67278e-23	2.43111e-17	Low_grade_cartilage
ENSG00000289436	chr14_41719296_T_A_rs17181615	114333	114334	0.241445	113	127	1.41126e-06	0.261814	0.0527398	0.00064501	3.67278e-23	2.43111e-17	Low_grade_cartilage
ENSG00000289436	chr14_41719814_A_T_rs12432259	114851	114852	0.0855513	44	45	0.000299197	0.294639	0.0801384	0.00064501	3.67278e-23	2.43111e-17	Low_grade_cartilage
ENSG00000289436	chr14_41720521_G_T_rs61990343	115558	115559	0.241445	113	127	1.41126e-06	0.261814	0.0527398	0.00064501	3.67278e-23	2.43111e-17	Low_grade_cartilage
ENSG00000289436	chr14_41721651_C_T_rs72686527	116688	116689	0.241445	113	127	1.41126e-06	0.261814	0.0527398	0.00064501	3.67278e-23	2.43111e-17	Low_grade_cartilage
ENSG00000289436	chr14_41721738_G_A_rs72686528	116775	116776	0.241445	113	127	1.41126e-06	0.261814	0.0527398	0.00064501	3.67278e-23	2.43111e-17	Low_grade_cartilage
ENSG00000289436	chr14_41721758_T_C_rs4603462	116795	116796	0.241445	113	127	1.41126e-06	0.261814	0.0527398	0.00064501	3.67278e-23	2.43111e-17	Low_grade_cartilage
ENSG00000289436	chr14_41721774_T_C_rs4624078	116811	116812	0.241445	113	127	1.41126e-06	0.261814	0.0527398	0.00064501	3.67278e-23	2.43111e-17	Low_grade_cartilage
ENSG00000289436	chr14_41721820_T_C_rs4586337	116857	116858	0.241445	113	127	1.41126e-06	0.261814	0.0527398	0.00064501	3.67278e-23	2.43111e-17	Low_grade_cartilage
ENSG00000289436	chr14_41721859_T_G_rs4584739	116896	116897	0.241445	113	127	1.41126e-06	0.261814	0.0527398	0.00064501	3.67278e-23	2.43111e-17	Low_grade_cartilage
ENSG00000289436	chr14_41722013_G_A_rs12589527	117050	117051	0.0931559	49	49	2.62044e-06	-0.383946	0.0795109	0.00064501	3.67278e-23	2.43111e-17	Low_grade_cartilage
ENSG00000289436	chr14_41722561_C_T_rs113771571	117598	117599	0.249049	117	131	8.29835e-06	0.241255	0.0528037	0.00064501	3.67278e-23	2.43111e-17	Low_grade_cartilage
ENSG00000289436	chr14_41724366_A_G_rs17181622	119403	119404	0.241445	113	127	1.41126e-06	0.261814	0.0527398	0.00064501	3.67278e-23	2.43111e-17	Low_grade_cartilage
ENSG00000289436	chr14_41725427_G_A_rs58844543	120464	120465	0.252852	116	133	2.66727e-05	0.221544	0.0515954	0.00064501	3.67278e-23	2.43111e-17	Low_grade_cartilage
ENSG00000289436	chr14_41725446_C_A_rs61990345	120483	120484	0.241445	113	127	1.41126e-06	0.261814	0.0527398	0.00064501	3.67278e-23	2.43111e-17	Low_grade_cartilage
ENSG00000289436	chr14_41725821_T_A_rs10872955	120858	120859	0.321293	145	169	0.000505839	-0.176761	0.0500478	0.00064501	3.67278e-23	2.43111e-17	Low_grade_cartilage
ENSG00000289436	chr14_41726320_C_T_rs17781361	121357	121358	0.241445	113	127	1.41126e-06	0.261814	0.0527398	0.00064501	3.67278e-23	2.43111e-17	Low_grade_cartilage
ENSG00000289436	chr14_41726511_T_C_rs8015451	121548	121549	0.321293	145	169	0.000505839	-0.176761	0.0500478	0.00064501	3.67278e-23	2.43111e-17	Low_grade_cartilage
ENSG00000289436	chr14_41726623_TA_T_rs139249320	121660	121661	0.241445	113	127	1.41126e-06	0.261814	0.0527398	0.00064501	3.67278e-23	2.43111e-17	Low_grade_cartilage
ENSG00000289436	chr14_41727468_GA_G_rs11354580;rs397852809	122505	122506	0.0874525	46	46	6.15174e-05	-0.333131	0.0814788	0.00064501	3.67278e-23	2.43111e-17	Low_grade_cartilage
ENSG00000289436	chr14_41727501_G_A_rs11624410	122538	122539	0.321293	145	169	0.000505839	-0.176761	0.0500478	0.00064501	3.67278e-23	2.43111e-17	Low_grade_cartilage
ENSG00000289436	chr14_41727772_T_C_rs17181636	122809	122810	0.241445	113	127	1.41126e-06	0.261814	0.0527398	0.00064501	3.67278e-23	2.43111e-17	Low_grade_cartilage
ENSG00000289436	chr14_41728950_T_C_rs61990346	123987	123988	0.252852	116	133	2.66727e-05	0.221544	0.0515954	0.00064501	3.67278e-23	2.43111e-17	Low_grade_cartilage
ENSG00000289436	chr14_41728969_G_GAACT_rs147925425;rs74823166;rs397792088	124006	124007	0.252852	116	133	2.66727e-05	0.221544	0.0515954	0.00064501	3.67278e-23	2.43111e-17	Low_grade_cartilage
ENSG00000289436	chr14_41729765_G_T_rs58373729	124802	124803	0.252852	116	133	2.66727e-05	0.221544	0.0515954	0.00064501	3.67278e-23	2.43111e-17	Low_grade_cartilage
ENSG00000289436	chr14_41729996_C_T_rs61990347	125033	125034	0.241445	113	127	1.41126e-06	0.261814	0.0527398	0.00064501	3.67278e-23	2.43111e-17	Low_grade_cartilage
ENSG00000289436	chr14_41730116_G_A_rs1597049	125153	125154	0.241445	113	127	1.41126e-06	0.261814	0.0527398	0.00064501	3.67278e-23	2.43111e-17	Low_grade_cartilage
ENSG00000289436	chr14_41731076_A_T_rs41319550	126113	126114	0.252852	116	133	2.66727e-05	0.221544	0.0515954	0.00064501	3.67278e-23	2.43111e-17	Low_grade_cartilage
ENSG00000289436	chr14_41731692_C_T_rs1597050	126729	126730	0.252852	116	133	2.66727e-05	0.221544	0.0515954	0.00064501	3.67278e-23	2.43111e-17	Low_grade_cartilage
ENSG00000289436	chr14_41732940_AAAG_A_rs139403799;rs375287455	127977	127978	0.321293	145	169	0.000505839	-0.176761	0.0500478	0.00064501	3.67278e-23	2.43111e-17	Low_grade_cartilage
ENSG00000289436	chr14_41733468_A_C_rs61990349	128505	128506	0.241445	113	127	1.41126e-06	0.261814	0.0527398	0.00064501	3.67278e-23	2.43111e-17	Low_grade_cartilage
ENSG00000289436	chr14_41733863_T_A_rs60030517	128900	128901	0.241445	113	127	1.41126e-06	0.261814	0.0527398	0.00064501	3.67278e-23	2.43111e-17	Low_grade_cartilage
ENSG00000289436	chr14_41734390_TATAATGAC_T_rs139316363;rs60247407	129427	129428	0.224335	102	118	0.000126852	0.206833	0.0529766	0.00064501	3.67278e-23	2.43111e-17	Low_grade_cartilage
ENSG00000289436	chr14_41734470_T_G_rs75747156	129507	129508	0.0855513	44	45	0.000299197	0.294639	0.0801384	0.00064501	3.67278e-23	2.43111e-17	Low_grade_cartilage
ENSG00000289436	chr14_41736317_A_G_rs147861461	131354	131355	0.201521	94	106	0.000260813	0.210597	0.0567071	0.00064501	3.67278e-23	2.43111e-17	Low_grade_cartilage
ENSG00000289436	chr14_41736337_T_G_rs12434242	131374	131375	0.201521	94	106	0.000260813	0.210597	0.0567071	0.00064501	3.67278e-23	2.43111e-17	Low_grade_cartilage
ENSG00000289436	chr14_41736360_T_C_rs12434269	131397	131398	0.201521	94	106	0.000260813	0.210597	0.0567071	0.00064501	3.67278e-23	2.43111e-17	Low_grade_cartilage
ENSG00000289436	chr14_41736495_C_G_rs35330254	131532	131533	0.201521	94	106	0.000260813	0.210597	0.0567071	0.00064501	3.67278e-23	2.43111e-17	Low_grade_cartilage
ENSG00000289436	chr14_41736509_G_A_rs12437111	131546	131547	0.201521	94	106	0.000260813	0.210597	0.0567071	0.00064501	3.67278e-23	2.43111e-17	Low_grade_cartilage
ENSG00000289436	chr14_41736540_C_T_rs12437067	131577	131578	0.201521	94	106	0.000260813	0.210597	0.0567071	0.00064501	3.67278e-23	2.43111e-17	Low_grade_cartilage
ENSG00000289436	chr14_41736543_A_G_rs12437044	131580	131581	0.201521	94	106	0.000260813	0.210597	0.0567071	0.00064501	3.67278e-23	2.43111e-17	Low_grade_cartilage
ENSG00000289436	chr14_41736558_C_G_rs12437068	131595	131596	0.201521	94	106	0.000260813	0.210597	0.0567071	0.00064501	3.67278e-23	2.43111e-17	Low_grade_cartilage
ENSG00000289436	chr14_41736599_C_T_rs12437090	131636	131637	0.201521	94	106	0.000260813	0.210597	0.0567071	0.00064501	3.67278e-23	2.43111e-17	Low_grade_cartilage
ENSG00000289436	chr14_41737154_C_T_rs61992373	132191	132192	0.190114	91	100	1.3982e-05	0.261251	0.0587401	0.00064501	3.67278e-23	2.43111e-17	Low_grade_cartilage
ENSG00000289436	chr14_41738042_A_G_rs61992374	133079	133080	0.190114	91	100	1.3982e-05	0.261251	0.0587401	0.00064501	3.67278e-23	2.43111e-17	Low_grade_cartilage
ENSG00000289436	chr14_41738077_A_G_rs13169802	133114	133115	0.201521	94	106	0.000260813	0.210597	0.0567071	0.00064501	3.67278e-23	2.43111e-17	Low_grade_cartilage
ENSG00000289436	chr14_41738145_G_T_rs61992376	133182	133183	0.201521	94	106	0.000260813	0.210597	0.0567071	0.00064501	3.67278e-23	2.43111e-17	Low_grade_cartilage
ENSG00000289436	chr14_41738205_G_A_rs61992377	133242	133243	0.201521	94	106	0.000260813	0.210597	0.0567071	0.00064501	3.67278e-23	2.43111e-17	Low_grade_cartilage
ENSG00000289436	chr14_41738767_C_T_rs61992379	133804	133805	0.201521	94	106	0.000260813	0.210597	0.0567071	0.00064501	3.67278e-23	2.43111e-17	Low_grade_cartilage
ENSG00000289436	chr14_41739054_T_C_rs61992380	134091	134092	0.201521	94	106	0.000260813	0.210597	0.0567071	0.00064501	3.67278e-23	2.43111e-17	Low_grade_cartilage
ENSG00000289436	chr14_41739205_G_A_rs58699296	134242	134243	0.201521	94	106	0.000260813	0.210597	0.0567071	0.00064501	3.67278e-23	2.43111e-17	Low_grade_cartilage
ENSG00000289436	chr14_41739277_T_C_rs56072302	134314	134315	0.201521	94	106	0.000260813	0.210597	0.0567071	0.00064501	3.67278e-23	2.43111e-17	Low_grade_cartilage
ENSG00000289436	chr14_41739659_A_AG_rs58080522	134696	134697	0.201521	94	106	0.000260813	0.210597	0.0567071	0.00064501	3.67278e-23	2.43111e-17	Low_grade_cartilage
ENSG00000289436	chr14_41739779_G_GT_rs150088238	134816	134817	0.190114	91	100	1.3982e-05	0.261251	0.0587401	0.00064501	3.67278e-23	2.43111e-17	Low_grade_cartilage
ENSG00000289436	chr14_41739780_G_T_rs60442599	134817	134818	0.201521	94	106	0.000260813	0.210597	0.0567071	0.00064501	3.67278e-23	2.43111e-17	Low_grade_cartilage
ENSG00000289436	chr14_41739956_A_AATT_rs139643943;rs56843827	134993	134994	0.201521	94	106	0.000260813	0.210597	0.0567071	0.00064501	3.67278e-23	2.43111e-17	Low_grade_cartilage
ENSG00000289436	chr14_41740015_C_T_rs56907683	135052	135053	0.201521	94	106	0.000260813	0.210597	0.0567071	0.00064501	3.67278e-23	2.43111e-17	Low_grade_cartilage
ENSG00000289436	chr14_41740295_G_C_rs58694176	135332	135333	0.201521	94	106	0.000260813	0.210597	0.0567071	0.00064501	3.67278e-23	2.43111e-17	Low_grade_cartilage
ENSG00000289436	chr14_41740342_T_A_rs60513925	135379	135380	0.201521	94	106	0.000260813	0.210597	0.0567071	0.00064501	3.67278e-23	2.43111e-17	Low_grade_cartilage
ENSG00000289436	chr14_41740358_T_C_rs58415469	135395	135396	0.201521	94	106	0.000260813	0.210597	0.0567071	0.00064501	3.67278e-23	2.43111e-17	Low_grade_cartilage
ENSG00000289436	chr14_41740369_A_G_rs61992386	135406	135407	0.201521	94	106	0.000260813	0.210597	0.0567071	0.00064501	3.67278e-23	2.43111e-17	Low_grade_cartilage
ENSG00000289436	chr14_41740677_A_G_rs61992388	135714	135715	0.190114	91	100	1.3982e-05	0.261251	0.0587401	0.00064501	3.67278e-23	2.43111e-17	Low_grade_cartilage
ENSG00000289436	chr14_41741074_AAC_A_rs147091502;rs376023401	136111	136112	0.201521	94	106	0.000260813	0.210597	0.0567071	0.00064501	3.67278e-23	2.43111e-17	Low_grade_cartilage
ENSG00000289436	chr14_41741216_G_T_rs61992389	136253	136254	0.201521	94	106	0.000260813	0.210597	0.0567071	0.00064501	3.67278e-23	2.43111e-17	Low_grade_cartilage
ENSG00000289436	chr14_41741224_G_GA_rs138712153	136261	136262	0.201521	94	106	0.000260813	0.210597	0.0567071	0.00064501	3.67278e-23	2.43111e-17	Low_grade_cartilage
ENSG00000289436	chr14_41741267_G_A_rs61992390	136304	136305	0.201521	94	106	0.000260813	0.210597	0.0567071	0.00064501	3.67278e-23	2.43111e-17	Low_grade_cartilage
ENSG00000289436	chr14_41742193_G_A_rs72686548	137230	137231	0.190114	91	100	1.3982e-05	0.261251	0.0587401	0.00064501	3.67278e-23	2.43111e-17	Low_grade_cartilage
ENSG00000289436	chr14_41742495_A_C_rs61291604	137532	137533	0.201521	94	106	0.000260813	0.210597	0.0567071	0.00064501	3.67278e-23	2.43111e-17	Low_grade_cartilage
ENSG00000289436	chr14_41742704_G_A_rs59496647	137741	137742	0.201521	94	106	0.000260813	0.210597	0.0567071	0.00064501	3.67278e-23	2.43111e-17	Low_grade_cartilage
ENSG00000289436	chr14_41742813_G_A_rs58922111	137850	137851	0.201521	94	106	0.000260813	0.210597	0.0567071	0.00064501	3.67278e-23	2.43111e-17	Low_grade_cartilage
ENSG00000289436	chr14_41742909_G_A_rs60296848	137946	137947	0.201521	94	106	0.000260813	0.210597	0.0567071	0.00064501	3.67278e-23	2.43111e-17	Low_grade_cartilage
ENSG00000289436	chr14_41742930_T_C_rs57774630	137967	137968	0.201521	94	106	0.000260813	0.210597	0.0567071	0.00064501	3.67278e-23	2.43111e-17	Low_grade_cartilage
ENSG00000289436	chr14_41743146_A_G_rs56084127	138183	138184	0.201521	94	106	0.000260813	0.210597	0.0567071	0.00064501	3.67278e-23	2.43111e-17	Low_grade_cartilage
ENSG00000289436	chr14_41743338_CTT_C_rs57403802	138375	138376	0.201521	94	106	0.000260813	0.210597	0.0567071	0.00064501	3.67278e-23	2.43111e-17	Low_grade_cartilage
ENSG00000289436	chr14_41743612_C_T_rs61992395	138649	138650	0.201521	94	106	0.000260813	0.210597	0.0567071	0.00064501	3.67278e-23	2.43111e-17	Low_grade_cartilage
ENSG00000289436	chr14_41743794_A_G_rs61992396	138831	138832	0.201521	94	106	0.000260813	0.210597	0.0567071	0.00064501	3.67278e-23	2.43111e-17	Low_grade_cartilage
ENSG00000289436	chr14_41744059_A_G_rs61992397	139096	139097	0.201521	94	106	0.000260813	0.210597	0.0567071	0.00064501	3.67278e-23	2.43111e-17	Low_grade_cartilage
ENSG00000289436	chr14_41744578_C_G_rs61992398	139615	139616	0.201521	94	106	0.000260813	0.210597	0.0567071	0.00064501	3.67278e-23	2.43111e-17	Low_grade_cartilage
ENSG00000289436	chr14_41744613_C_G_rs1584317	139650	139651	0.484791	193	255	2.10703e-05	-0.192252	0.0441914	0.00064501	3.67278e-23	2.43111e-17	Low_grade_cartilage
ENSG00000289436	chr14_41744786_A_G_rs61992399	139823	139824	0.201521	94	106	0.000260813	0.210597	0.0567071	0.00064501	3.67278e-23	2.43111e-17	Low_grade_cartilage
ENSG00000289436	chr14_41744838_A_C_rs61992400	139875	139876	0.201521	94	106	0.000260813	0.210597	0.0567071	0.00064501	3.67278e-23	2.43111e-17	Low_grade_cartilage
ENSG00000289436	chr14_41745351_T_C_rs58644188	140388	140389	0.201521	94	106	0.000260813	0.210597	0.0567071	0.00064501	3.67278e-23	2.43111e-17	Low_grade_cartilage
ENSG00000289436	chr14_41745645_A_AAAG_rs138269735	140682	140683	0.201521	94	106	0.000260813	0.210597	0.0567071	0.00064501	3.67278e-23	2.43111e-17	Low_grade_cartilage
ENSG00000289436	chr14_41745776_T_TA_rs59715595	140813	140814	0.201521	94	106	0.000260813	0.210597	0.0567071	0.00064501	3.67278e-23	2.43111e-17	Low_grade_cartilage
ENSG00000289436	chr14_41745826_C_A_rs57676929	140863	140864	0.201521	94	106	0.000260813	0.210597	0.0567071	0.00064501	3.67278e-23	2.43111e-17	Low_grade_cartilage
ENSG00000289436	chr14_41746223_A_G_rs7143983	141260	141261	0.484791	193	255	2.10703e-05	-0.192252	0.0441914	0.00064501	3.67278e-23	2.43111e-17	Low_grade_cartilage
ENSG00000289436	chr14_41746496_G_A_rs55718011	141533	141534	0.201521	94	106	0.000260813	0.210597	0.0567071	0.00064501	3.67278e-23	2.43111e-17	Low_grade_cartilage
ENSG00000289436	chr14_41746599_T_C_rs60081458	141636	141637	0.201521	94	106	0.000260813	0.210597	0.0567071	0.00064501	3.67278e-23	2.43111e-17	Low_grade_cartilage
ENSG00000289436	chr14_41746601_G_T_rs57130262	141638	141639	0.201521	94	106	0.000260813	0.210597	0.0567071	0.00064501	3.67278e-23	2.43111e-17	Low_grade_cartilage
ENSG00000289436	chr14_41747596_A_G_rs61992404	142633	142634	0.190114	91	100	1.3982e-05	0.261251	0.0587401	0.00064501	3.67278e-23	2.43111e-17	Low_grade_cartilage
ENSG00000289436	chr14_41752125_T_C_rs61992405	147162	147163	0.190114	91	100	1.3982e-05	0.261251	0.0587401	0.00064501	3.67278e-23	2.43111e-17	Low_grade_cartilage
ENSG00000289436	chr14_41755472_A_G_rs7145477	150509	150510	0.190114	91	100	1.3982e-05	0.261251	0.0587401	0.00064501	3.67278e-23	2.43111e-17	Low_grade_cartilage
ENSG00000289436	chr14_41757997_A_G_rs61992433	153034	153035	0.190114	91	100	1.3982e-05	0.261251	0.0587401	0.00064501	3.67278e-23	2.43111e-17	Low_grade_cartilage
ENSG00000289436	chr14_41759255_C_T_rs12435558	154292	154293	0.190114	91	100	1.3982e-05	0.261251	0.0587401	0.00064501	3.67278e-23	2.43111e-17	Low_grade_cartilage
ENSG00000289436	chr14_41759437_T_TTC_rs142007567;rs760966534	154474	154475	0.157795	78	83	1.15336e-05	0.283381	0.063077	0.00064501	3.67278e-23	2.43111e-17	Low_grade_cartilage
ENSG00000289436	chr14_41760905_T_C_rs4904776	155942	155943	0.480989	194	253	6.40149e-05	-0.183383	0.0449623	0.00064501	3.67278e-23	2.43111e-17	Low_grade_cartilage
ENSG00000289436	chr14_41761485_C_T_rs72668818	156522	156523	0.190114	91	100	1.3982e-05	0.261251	0.0587401	0.00064501	3.67278e-23	2.43111e-17	Low_grade_cartilage
ENSG00000289436	chr14_41761662_T_G_rs2121704	156699	156700	0.480989	194	253	6.40149e-05	-0.183383	0.0449623	0.00064501	3.67278e-23	2.43111e-17	Low_grade_cartilage
ENSG00000289436	chr14_41762055_A_G_rs61992434	157092	157093	0.190114	91	100	1.3982e-05	0.261251	0.0587401	0.00064501	3.67278e-23	2.43111e-17	Low_grade_cartilage
ENSG00000289436	chr14_41764181_G_T_rs7146404	159218	159219	0.498099	199	262	5.11508e-06	-0.208415	0.0445396	0.00064501	3.67278e-23	2.43111e-17	Low_grade_cartilage
ENSG00000289436	chr14_41765054_A_G_rs2038362	160091	160092	0.498099	199	262	5.11508e-06	-0.208415	0.0445396	0.00064501	3.67278e-23	2.43111e-17	Low_grade_cartilage
ENSG00000289436	chr14_41768184_G_T_rs59348864	163221	163222	0.190114	91	100	1.3982e-05	0.261251	0.0587401	0.00064501	3.67278e-23	2.43111e-17	Low_grade_cartilage
ENSG00000289436	chr14_41768464_A_G_rs4904786	163501	163502	0.480989	194	253	6.40149e-05	-0.183383	0.0449623	0.00064501	3.67278e-23	2.43111e-17	Low_grade_cartilage
ENSG00000289436	chr14_41768587_G_T_rs4904787	163624	163625	0.498099	199	262	5.11508e-06	-0.208415	0.0445396	0.00064501	3.67278e-23	2.43111e-17	Low_grade_cartilage
ENSG00000289436	chr14_41771632_T_C_rs1073912	166669	166670	0.480989	194	253	6.40149e-05	-0.183383	0.0449623	0.00064501	3.67278e-23	2.43111e-17	Low_grade_cartilage
ENSG00000289436	chr14_41771633_A_T_rs1073911	166670	166671	0.480989	194	253	6.40149e-05	-0.183383	0.0449623	0.00064501	3.67278e-23	2.43111e-17	Low_grade_cartilage
ENSG00000289436	chr14_41771731_C_A_rs1073910	166768	166769	0.480989	194	253	6.40149e-05	-0.183383	0.0449623	0.00064501	3.67278e-23	2.43111e-17	Low_grade_cartilage
ENSG00000289436	chr14_41773420_T_C_rs4904790	168457	168458	0.480989	194	253	6.40149e-05	-0.183383	0.0449623	0.00064501	3.67278e-23	2.43111e-17	Low_grade_cartilage
ENSG00000289436	chr14_41773735_A_G_rs12147155	168772	168773	0.480989	194	253	6.40149e-05	-0.183383	0.0449623	0.00064501	3.67278e-23	2.43111e-17	Low_grade_cartilage
ENSG00000289436	chr14_41774008_T_G_rs7154241	169045	169046	0.498099	199	262	5.11508e-06	-0.208415	0.0445396	0.00064501	3.67278e-23	2.43111e-17	Low_grade_cartilage
ENSG00000289436	chr14_41774394_A_G_rs1992852	169431	169432	0.498099	199	262	5.11508e-06	-0.208415	0.0445396	0.00064501	3.67278e-23	2.43111e-17	Low_grade_cartilage
ENSG00000289436	chr14_41774578_A_G_rs1992851	169615	169616	0.498099	199	262	5.11508e-06	-0.208415	0.0445396	0.00064501	3.67278e-23	2.43111e-17	Low_grade_cartilage
ENSG00000289436	chr14_41780125_G_A_rs7146838	175162	175163	0.498099	199	262	5.11508e-06	-0.208415	0.0445396	0.00064501	3.67278e-23	2.43111e-17	Low_grade_cartilage
ENSG00000289436	chr14_41782929_T_C_rs34543976	177966	177967	0.197719	95	104	0.000182156	0.226237	0.0593871	0.00064501	3.67278e-23	2.43111e-17	Low_grade_cartilage
ENSG00000289436	chr14_41783923_G_A_rs34009991	178960	178961	0.197719	95	104	0.000182156	0.226237	0.0593871	0.00064501	3.67278e-23	2.43111e-17	Low_grade_cartilage
ENSG00000289436	chr14_41786032_CT_C_rs34908501	181069	181070	0.197719	95	104	0.000182156	0.226237	0.0593871	0.00064501	3.67278e-23	2.43111e-17	Low_grade_cartilage
ENSG00000289436	chr14_41787813_T_C_rs35963043	182850	182851	0.197719	95	104	0.000182156	0.226237	0.0593871	0.00064501	3.67278e-23	2.43111e-17	Low_grade_cartilage
ENSG00000289436	chr14_41788844_T_A_rs72668845	183881	183882	0.197719	95	104	0.000182156	0.226237	0.0593871	0.00064501	3.67278e-23	2.43111e-17	Low_grade_cartilage
ENSG00000289436	chr14_41791135_A_T_rs17181692	186172	186173	0.197719	95	104	0.000182156	0.226237	0.0593871	0.00064501	3.67278e-23	2.43111e-17	Low_grade_cartilage
ENSG00000289436	chr14_41791465_T_C_rs17181699	186502	186503	0.197719	95	104	0.000182156	0.226237	0.0593871	0.00064501	3.67278e-23	2.43111e-17	Low_grade_cartilage
ENSG00000289436	chr14_41792258_G_A_rs12892631	187295	187296	0.197719	95	104	0.000182156	0.226237	0.0593871	0.00064501	3.67278e-23	2.43111e-17	Low_grade_cartilage
ENSG00000289436	chr14_41792574_GA_G_rs34238913	187611	187612	0.197719	95	104	0.000182156	0.226237	0.0593871	0.00064501	3.67278e-23	2.43111e-17	Low_grade_cartilage
ENSG00000289436	chr14_41793249_G_A_rs34512536	188286	188287	0.197719	95	104	0.000182156	0.226237	0.0593871	0.00064501	3.67278e-23	2.43111e-17	Low_grade_cartilage
ENSG00000289436	chr14_41794890_T_A_rs10483523	189927	189928	0.197719	95	104	0.000182156	0.226237	0.0593871	0.00064501	3.67278e-23	2.43111e-17	Low_grade_cartilage
ENSG00000289436	chr14_41795776_TA_T_rs34134276	190813	190814	0.197719	95	104	0.000182156	0.226237	0.0593871	0.00064501	3.67278e-23	2.43111e-17	Low_grade_cartilage
ENSG00000289436	chr14_41796951_ATCCTT_A_rs146000173	191988	191989	0.197719	95	104	0.000182156	0.226237	0.0593871	0.00064501	3.67278e-23	2.43111e-17	Low_grade_cartilage
ENSG00000289436	chr14_41801166_G_T_rs12893555	196203	196204	0.197719	95	104	0.000182156	0.226237	0.0593871	0.00064501	3.67278e-23	2.43111e-17	Low_grade_cartilage
ENSG00000289436	chr14_41801713_A_G_rs2023562	196750	196751	0.197719	95	104	0.000182156	0.226237	0.0593871	0.00064501	3.67278e-23	2.43111e-17	Low_grade_cartilage
ENSG00000289436	chr14_41801994_T_A_rs12434724	197031	197032	0.197719	95	104	0.000182156	0.226237	0.0593871	0.00064501	3.67278e-23	2.43111e-17	Low_grade_cartilage
ENSG00000289436	chr14_41802022_A_T_rs17781427	197059	197060	0.197719	95	104	0.000182156	0.226237	0.0593871	0.00064501	3.67278e-23	2.43111e-17	Low_grade_cartilage
ENSG00000289436	chr14_41803413_A_G_rs12884531	198450	198451	0.19962	96	105	0.000194826	0.224805	0.0592884	0.00064501	3.67278e-23	2.43111e-17	Low_grade_cartilage
ENSG00000289436	chr14_41803518_G_GT_rs71440749;rs35935187;rs397784596	198555	198556	0.220532	107	116	0.000377238	0.2122	0.0587279	0.00064501	3.67278e-23	2.43111e-17	Low_grade_cartilage
ENSG00000289436	chr14_41804222_G_GAT_rs71284788;rs34522608	199259	199260	0.197719	95	104	0.000182156	0.226237	0.0593871	0.00064501	3.67278e-23	2.43111e-17	Low_grade_cartilage
ENSG00000289436	chr14_41804367_C_G_rs34217772	199404	199405	0.197719	95	104	0.000182156	0.226237	0.0593871	0.00064501	3.67278e-23	2.43111e-17	Low_grade_cartilage
ENSG00000289436	chr14_41806761_C_T_rs10483522	201798	201799	0.197719	95	104	0.000182156	0.226237	0.0593871	0.00064501	3.67278e-23	2.43111e-17	Low_grade_cartilage
ENSG00000289436	chr14_41817630_T_A_rs1241782	212667	212668	0.539924	190	242	0.000261829	0.169143	0.0455577	0.00064501	3.67278e-23	2.43111e-17	Low_grade_cartilage
ENSG00000289436	chr14_41821149_T_A_rs1241778	216186	216187	0.539924	190	242	0.000261829	0.169143	0.0455577	0.00064501	3.67278e-23	2.43111e-17	Low_grade_cartilage
ENSG00000289436	chr14_41821860_T_G_rs1241777	216897	216898	0.539924	190	242	0.000261829	0.169143	0.0455577	0.00064501	3.67278e-23	2.43111e-17	Low_grade_cartilage
ENSG00000289436	chr14_41825790_A_G_rs36024104	220827	220828	0.192015	93	101	7.75507e-05	0.237821	0.0590086	0.00064501	3.67278e-23	2.43111e-17	Low_grade_cartilage
ENSG00000258636	chr14_41468467_GT_G_rs140923782	-136522	-136521	0.144487	74	76	0.000192204	-0.300621	0.0792083	0.000611815	1.17866e-19	1.35342e-14	Low_grade_cartilage
ENSG00000258636	chr14_41471280_C_G_rs7142531	-133709	-133708	0.0893536	45	47	0.000200119	-0.341759	0.090302	0.000611815	1.17866e-19	1.35342e-14	Low_grade_cartilage
ENSG00000258636	chr14_41471669_A_G_rs12880760	-133320	-133319	0.553232	179	235	6.38357e-12	-0.335379	0.0460746	0.000611815	1.17866e-19	1.35342e-14	Low_grade_cartilage
ENSG00000258636	chr14_41471731_G_A_rs12881237	-133258	-133257	0.604563	164	208	3.44715e-13	-0.36777	0.0473803	0.000611815	1.17866e-19	1.35342e-14	Low_grade_cartilage
ENSG00000258636	chr14_41472121_C_T_rs28626391	-132868	-132867	0.292776	131	154	1.05252e-08	-0.318541	0.0534771	0.000611815	1.17866e-19	1.35342e-14	Low_grade_cartilage
ENSG00000258636	chr14_41472417_A_G_rs7148640	-132572	-132571	0.325095	141	171	5.1347e-10	-0.325429	0.0499441	0.000611815	1.17866e-19	1.35342e-14	Low_grade_cartilage
ENSG00000258636	chr14_41472783_G_A_rs7154122	-132206	-132205	0.54943	181	237	4.63013e-11	-0.32381	0.0466546	0.000611815	1.17866e-19	1.35342e-14	Low_grade_cartilage
ENSG00000258636	chr14_41473654_T_C_rs876697	-131335	-131334	0.325095	141	171	5.1347e-10	-0.325429	0.0499441	0.000611815	1.17866e-19	1.35342e-14	Low_grade_cartilage
ENSG00000258636	chr14_41475079_G_A_rs10143435	-129910	-129909	0.54943	181	237	4.63011e-11	-0.32381	0.0466546	0.000611815	1.17866e-19	1.35342e-14	Low_grade_cartilage
ENSG00000258636	chr14_41475311_G_C_rs10143646	-129678	-129677	0.54943	181	237	4.63011e-11	-0.32381	0.0466546	0.000611815	1.17866e-19	1.35342e-14	Low_grade_cartilage
ENSG00000258636	chr14_41475711_A_AT_rs35838991;rs398024886	-129278	-129277	0.54943	181	237	4.63013e-11	-0.32381	0.0466546	0.000611815	1.17866e-19	1.35342e-14	Low_grade_cartilage
ENSG00000258636	chr14_41476629_T_C_rs1953704	-128360	-128359	0.325095	141	171	5.1347e-10	-0.325429	0.0499441	0.000611815	1.17866e-19	1.35342e-14	Low_grade_cartilage
ENSG00000258636	chr14_41477656_C_T_rs10150292	-127333	-127332	0.756654	111	128	1.704e-09	-0.343867	0.054603	0.000611815	1.17866e-19	1.35342e-14	Low_grade_cartilage
ENSG00000258636	chr14_41478053_C_T_rs10129908	-126936	-126935	0.551331	179	236	1.28937e-11	-0.329613	0.0460352	0.000611815	1.17866e-19	1.35342e-14	Low_grade_cartilage
ENSG00000258636	chr14_41478625_T_C_rs7143973	-126364	-126363	0.387833	162	204	3.7105e-11	-0.338634	0.0485228	0.000611815	1.17866e-19	1.35342e-14	Low_grade_cartilage
ENSG00000258636	chr14_41479565_G_A_rs10872954	-125424	-125423	0.54943	181	237	4.63013e-11	-0.32381	0.0466546	0.000611815	1.17866e-19	1.35342e-14	Low_grade_cartilage
ENSG00000258636	chr14_41480317_T_C_rs10148937	-124672	-124671	0.374525	158	197	2.45485e-10	-0.32855	0.0494218	0.000611815	1.17866e-19	1.35342e-14	Low_grade_cartilage
ENSG00000258636	chr14_41480670_T_C_rs10149327	-124319	-124318	0.598859	166	211	2.36916e-12	-0.354855	0.0476635	0.000611815	1.17866e-19	1.35342e-14	Low_grade_cartilage
ENSG00000258636	chr14_41480814_T_C_rs7149994	-124175	-124174	0.598859	166	211	2.36916e-12	-0.354855	0.0476635	0.000611815	1.17866e-19	1.35342e-14	Low_grade_cartilage
ENSG00000258636	chr14_41481936_A_T_rs1890168	-123053	-123052	0.268061	121	141	2.42756e-06	-0.279875	0.057757	0.000611815	1.17866e-19	1.35342e-14	Low_grade_cartilage
ENSG00000258636	chr14_41482826_T_C_rs1959417	-122163	-122162	0.606464	164	207	9.53376e-14	-0.374838	0.0470328	0.000611815	1.17866e-19	1.35342e-14	Low_grade_cartilage
ENSG00000258636	chr14_41483114_G_A_rs7140268	-121875	-121874	0.60076	166	210	7.04422e-13	-0.361798	0.0473226	0.000611815	1.17866e-19	1.35342e-14	Low_grade_cartilage
ENSG00000258636	chr14_41483438_T_TC_rs11377549	-121551	-121550	0.60076	166	210	7.04422e-13	-0.361798	0.0473226	0.000611815	1.17866e-19	1.35342e-14	Low_grade_cartilage
ENSG00000258636	chr14_41483500_G_A_rs945932	-121489	-121488	0.604563	164	208	6.95097e-14	-0.374405	0.046682	0.000611815	1.17866e-19	1.35342e-14	Low_grade_cartilage
ENSG00000258636	chr14_41483957_T_A_rs9323049	-121032	-121031	0.60076	166	210	7.04422e-13	-0.361798	0.0473226	0.000611815	1.17866e-19	1.35342e-14	Low_grade_cartilage
ENSG00000258636	chr14_41484099_T_A_rs1959416	-120890	-120889	0.60076	166	210	7.04422e-13	-0.361798	0.0473226	0.000611815	1.17866e-19	1.35342e-14	Low_grade_cartilage
ENSG00000258636	chr14_41484559_A_G_rs12884090	-120430	-120429	0.60076	166	210	7.04422e-13	-0.361798	0.0473226	0.000611815	1.17866e-19	1.35342e-14	Low_grade_cartilage
ENSG00000258636	chr14_41485670_A_T_rs1953703	-119319	-119318	0.60076	166	210	7.04422e-13	-0.361798	0.0473226	0.000611815	1.17866e-19	1.35342e-14	Low_grade_cartilage
ENSG00000258636	chr14_41486181_A_C_rs1953702	-118808	-118807	0.60076	166	210	7.04422e-13	-0.361798	0.0473226	0.000611815	1.17866e-19	1.35342e-14	Low_grade_cartilage
ENSG00000258636	chr14_41486465_C_A_rs2415677	-118524	-118523	0.60076	166	210	7.04422e-13	-0.361798	0.0473226	0.000611815	1.17866e-19	1.35342e-14	Low_grade_cartilage
ENSG00000258636	chr14_41486547_G_A_rs10139419	-118442	-118441	0.21673	100	114	2.46413e-06	-0.288766	0.0596325	0.000611815	1.17866e-19	1.35342e-14	Low_grade_cartilage
ENSG00000258636	chr14_41487312_T_C_rs10131409	-117677	-117676	0.604563	164	208	6.95097e-14	-0.374405	0.046682	0.000611815	1.17866e-19	1.35342e-14	Low_grade_cartilage
ENSG00000258636	chr14_41488498_A_G_rs1465157	-116491	-116490	0.606464	164	207	9.53376e-14	-0.374838	0.0470328	0.000611815	1.17866e-19	1.35342e-14	Low_grade_cartilage
ENSG00000258636	chr14_41488781_C_T_rs1465156	-116208	-116207	0.60076	166	210	7.04422e-13	-0.361798	0.0473226	0.000611815	1.17866e-19	1.35342e-14	Low_grade_cartilage
ENSG00000258636	chr14_41489161_G_A_rs1465155	-115828	-115827	0.60076	166	210	7.04422e-13	-0.361798	0.0473226	0.000611815	1.17866e-19	1.35342e-14	Low_grade_cartilage
ENSG00000258636	chr14_41489627_A_G_rs1959415	-115362	-115361	0.60076	166	210	7.04422e-13	-0.361798	0.0473226	0.000611815	1.17866e-19	1.35342e-14	Low_grade_cartilage
ENSG00000258636	chr14_41490581_G_C_rs7140726	-114408	-114407	0.60076	166	210	7.04422e-13	-0.361798	0.0473226	0.000611815	1.17866e-19	1.35342e-14	Low_grade_cartilage
ENSG00000258636	chr14_41491211_C_T_rs6572094	-113778	-113777	0.60076	166	210	7.04422e-13	-0.361798	0.0473226	0.000611815	1.17866e-19	1.35342e-14	Low_grade_cartilage
ENSG00000258636	chr14_41493254_T_C_rs7359060	-111735	-111734	0.60076	166	210	7.04422e-13	-0.361798	0.0473226	0.000611815	1.17866e-19	1.35342e-14	Low_grade_cartilage
ENSG00000258636	chr14_41493894_A_G_rs10147306	-111095	-111094	0.268061	121	141	2.42756e-06	-0.279875	0.057757	0.000611815	1.17866e-19	1.35342e-14	Low_grade_cartilage
ENSG00000258636	chr14_41494268_T_G_rs2225888	-110721	-110720	0.60076	166	210	7.04422e-13	-0.361798	0.0473226	0.000611815	1.17866e-19	1.35342e-14	Low_grade_cartilage
ENSG00000258636	chr14_41495170_T_C_rs12588467	-109819	-109818	0.268061	121	141	2.42756e-06	-0.279875	0.057757	0.000611815	1.17866e-19	1.35342e-14	Low_grade_cartilage
ENSG00000258636	chr14_41495415_T_G_rs8022727	-109574	-109573	0.606464	164	207	9.53376e-14	-0.374838	0.0470328	0.000611815	1.17866e-19	1.35342e-14	Low_grade_cartilage
ENSG00000258636	chr14_41495552_C_T_rs8021680	-109437	-109436	0.60076	166	210	7.04422e-13	-0.361798	0.0473226	0.000611815	1.17866e-19	1.35342e-14	Low_grade_cartilage
ENSG00000258636	chr14_41496416_C_A_rs116933199	-108573	-108572	0.0760456	39	40	2.4152e-05	0.409442	0.0948275	0.000611815	1.17866e-19	1.35342e-14	Low_grade_cartilage
ENSG00000258636	chr14_41496737_C_T_rs10131690	-108252	-108251	0.268061	121	141	2.42756e-06	-0.279875	0.057757	0.000611815	1.17866e-19	1.35342e-14	Low_grade_cartilage
ENSG00000258636	chr14_41496772_C_A_rs2152901	-108217	-108216	0.60076	166	210	7.04422e-13	-0.361798	0.0473226	0.000611815	1.17866e-19	1.35342e-14	Low_grade_cartilage
ENSG00000258636	chr14_41496798_C_T_rs2152900	-108191	-108190	0.60076	166	210	7.04422e-13	-0.361798	0.0473226	0.000611815	1.17866e-19	1.35342e-14	Low_grade_cartilage
ENSG00000258636	chr14_41497736_C_T_rs1572574	-107253	-107252	0.60076	166	210	7.04422e-13	-0.361798	0.0473226	0.000611815	1.17866e-19	1.35342e-14	Low_grade_cartilage
ENSG00000258636	chr14_41498357_C_T_rs1465153	-106632	-106631	0.60076	166	210	7.04422e-13	-0.361798	0.0473226	0.000611815	1.17866e-19	1.35342e-14	Low_grade_cartilage
ENSG00000258636	chr14_41499229_G_GA_rs35913509;rs397740059	-105760	-105759	0.60076	166	210	7.04422e-13	-0.361798	0.0473226	0.000611815	1.17866e-19	1.35342e-14	Low_grade_cartilage
ENSG00000258636	chr14_41499883_A_ATAGT_rs138206556	-105106	-105105	0.319392	140	168	7.35522e-09	-0.320314	0.0531668	0.000611815	1.17866e-19	1.35342e-14	Low_grade_cartilage
ENSG00000258636	chr14_41500012_C_A_rs10144036	-104977	-104976	0.585551	170	218	2.57997e-11	-0.335283	0.0476155	0.000611815	1.17866e-19	1.35342e-14	Low_grade_cartilage
ENSG00000258636	chr14_41500600_C_G_rs1959414	-104389	-104388	0.577947	173	222	1.16422e-14	-0.382671	0.0460847	0.000611815	1.17866e-19	1.35342e-14	Low_grade_cartilage
ENSG00000258636	chr14_41501065_ACTGAG_A_rs34953702;rs66489276	-103924	-103923	0.555133	180	234	2.53207e-12	-0.348879	0.0469306	0.000611815	1.17866e-19	1.35342e-14	Low_grade_cartilage
ENSG00000258636	chr14_41503406_T_A_rs10083520	-101583	-101582	0.570342	176	226	7.53148e-14	-0.371721	0.0464215	0.000611815	1.17866e-19	1.35342e-14	Low_grade_cartilage
ENSG00000258636	chr14_41503748_G_T_rs12892562	-101241	-101240	0.570342	176	226	7.53148e-14	-0.371721	0.0464215	0.000611815	1.17866e-19	1.35342e-14	Low_grade_cartilage
ENSG00000258636	chr14_41504140_T_C_rs9285572	-100849	-100848	0.576046	174	223	9.34689e-15	-0.384447	0.046107	0.000611815	1.17866e-19	1.35342e-14	Low_grade_cartilage
ENSG00000258636	chr14_41505097_G_A_rs10143349	-99892	-99891	0.570342	176	226	7.53148e-14	-0.371721	0.0464215	0.000611815	1.17866e-19	1.35342e-14	Low_grade_cartilage
ENSG00000258636	chr14_41505189_G_A_rs10143445	-99800	-99799	0.570342	176	226	7.53148e-14	-0.371721	0.0464215	0.000611815	1.17866e-19	1.35342e-14	Low_grade_cartilage
ENSG00000258636	chr14_41506396_A_G_rs1959413	-98593	-98592	0.555133	180	234	2.53207e-12	-0.348879	0.0469306	0.000611815	1.17866e-19	1.35342e-14	Low_grade_cartilage
ENSG00000258636	chr14_41506539_T_C_rs1959412	-98450	-98449	0.555133	180	234	2.53207e-12	-0.348879	0.0469306	0.000611815	1.17866e-19	1.35342e-14	Low_grade_cartilage
ENSG00000258636	chr14_41506786_T_C_rs10138559	-98203	-98202	0.555133	180	234	2.53207e-12	-0.348879	0.0469306	0.000611815	1.17866e-19	1.35342e-14	Low_grade_cartilage
ENSG00000258636	chr14_41511395_T_C_rs9806026	-93594	-93593	0.577947	174	222	8.37514e-15	-0.386476	0.046255	0.000611815	1.17866e-19	1.35342e-14	Low_grade_cartilage
ENSG00000258636	chr14_41513726_A_G_rs2415678	-91263	-91262	0.577947	174	222	9.94958e-15	-0.3854	0.0462758	0.000611815	1.17866e-19	1.35342e-14	Low_grade_cartilage
ENSG00000258636	chr14_41514530_G_C_rs1959411	-90459	-90458	0.577947	174	222	8.37532e-15	-0.386476	0.046255	0.000611815	1.17866e-19	1.35342e-14	Low_grade_cartilage
ENSG00000258636	chr14_41515895_A_AG_rs61640884	-89094	-89093	0.579848	174	221	1.41857e-14	-0.385567	0.046608	0.000611815	1.17866e-19	1.35342e-14	Low_grade_cartilage
ENSG00000258636	chr14_41516342_A_T_rs10145759	-88647	-88646	0.577947	174	222	9.94958e-15	-0.3854	0.0462758	0.000611815	1.17866e-19	1.35342e-14	Low_grade_cartilage
ENSG00000258636	chr14_41516343_T_C_rs10135040	-88646	-88645	0.579848	174	221	1.41857e-14	-0.385567	0.046608	0.000611815	1.17866e-19	1.35342e-14	Low_grade_cartilage
ENSG00000258636	chr14_41516850_C_G_rs138360780	-88139	-88138	0.579848	174	221	1.41857e-14	-0.385567	0.046608	0.000611815	1.17866e-19	1.35342e-14	Low_grade_cartilage
ENSG00000258636	chr14_41517027_G_A_rs1953700	-87962	-87961	0.558935	180	232	3.91525e-12	-0.349033	0.0474155	0.000611815	1.17866e-19	1.35342e-14	Low_grade_cartilage
ENSG00000258636	chr14_41517070_C_T_rs11628212	-87919	-87918	0.574144	176	224	1.12898e-13	-0.372734	0.0469286	0.000611815	1.17866e-19	1.35342e-14	Low_grade_cartilage
ENSG00000258636	chr14_41517441_T_C_rs11847380	-87548	-87547	0.577947	174	222	9.94958e-15	-0.3854	0.0462758	0.000611815	1.17866e-19	1.35342e-14	Low_grade_cartilage
ENSG00000258636	chr14_41518946_G_A_rs11845167	-86043	-86042	0.558935	180	232	3.91525e-12	-0.349033	0.0474155	0.000611815	1.17866e-19	1.35342e-14	Low_grade_cartilage
ENSG00000258636	chr14_41521755_G_T_rs3985189	-83234	-83233	0.560836	180	231	7.84211e-12	-0.345342	0.0476707	0.000611815	1.17866e-19	1.35342e-14	Low_grade_cartilage
ENSG00000258636	chr14_41521841_A_G_rs3985190	-83148	-83147	0.585551	173	218	2.78353e-14	-0.384796	0.0471214	0.000611815	1.17866e-19	1.35342e-14	Low_grade_cartilage
ENSG00000258636	chr14_41522177_C_T_rs862474	-82812	-82811	0.562738	179	230	4.84467e-12	-0.348716	0.0476034	0.000611815	1.17866e-19	1.35342e-14	Low_grade_cartilage
ENSG00000258636	chr14_41523854_T_C_rs862475	-81135	-81134	0.58365	173	219	1.69413e-14	-0.386022	0.0468214	0.000611815	1.17866e-19	1.35342e-14	Low_grade_cartilage
ENSG00000258636	chr14_41524109_T_G_rs72684521	-80880	-80879	0.0836502	42	44	1.75087e-06	-0.4447	0.0904343	0.000611815	1.17866e-19	1.35342e-14	Low_grade_cartilage
ENSG00000258636	chr14_41524193_T_C_rs862476	-80796	-80795	0.58365	173	219	1.69413e-14	-0.386022	0.0468214	0.000611815	1.17866e-19	1.35342e-14	Low_grade_cartilage
ENSG00000258636	chr14_41526572_G_C_rs862478	-78417	-78416	0.564639	178	229	6.32959e-12	-0.345206	0.0474153	0.000611815	1.17866e-19	1.35342e-14	Low_grade_cartilage
ENSG00000258636	chr14_41526756_G_A_rs862479	-78233	-78232	0.577947	175	222	1.38074e-13	-0.372803	0.0471295	0.000611815	1.17866e-19	1.35342e-14	Low_grade_cartilage
ENSG00000258636	chr14_41527728_T_G_rs862480	-77261	-77260	0.564639	178	229	6.32959e-12	-0.345206	0.0474153	0.000611815	1.17866e-19	1.35342e-14	Low_grade_cartilage
ENSG00000258636	chr14_41527948_A_C_rs862481	-77041	-77040	0.564639	178	229	6.32959e-12	-0.345206	0.0474153	0.000611815	1.17866e-19	1.35342e-14	Low_grade_cartilage
ENSG00000258636	chr14_41528168_A_G_rs862482	-76821	-76820	0.564639	178	229	6.32959e-12	-0.345206	0.0474153	0.000611815	1.17866e-19	1.35342e-14	Low_grade_cartilage
ENSG00000258636	chr14_41530684_AT_A_rs36116628;rs397852009	-74305	-74304	0.435361	178	229	6.32959e-12	0.345206	0.0474153	0.000611815	1.17866e-19	1.35342e-14	Low_grade_cartilage
ENSG00000258636	chr14_41530699_T_A_rs1103437	-74290	-74289	0.418251	173	220	1.2082e-14	0.385671	0.0464787	0.000611815	1.17866e-19	1.35342e-14	Low_grade_cartilage
ENSG00000258636	chr14_41530920_A_T_rs1103438	-74069	-74068	0.435361	178	229	6.32959e-12	0.345206	0.0474153	0.000611815	1.17866e-19	1.35342e-14	Low_grade_cartilage
ENSG00000258636	chr14_41531161_T_C_rs61990270	-73828	-73827	0.420152	175	221	1.89112e-13	0.37322	0.0474869	0.000611815	1.17866e-19	1.35342e-14	Low_grade_cartilage
ENSG00000258636	chr14_41536671_G_A_rs2415682	-68318	-68317	0.435361	178	229	6.32959e-12	0.345206	0.0474153	0.000611815	1.17866e-19	1.35342e-14	Low_grade_cartilage
ENSG00000258636	chr14_41538818_T_C_rs12437380	-66171	-66170	0.418251	173	220	1.2082e-14	0.385671	0.0464787	0.000611815	1.17866e-19	1.35342e-14	Low_grade_cartilage
ENSG00000258636	chr14_41539534_AT_A_rs375675736	-65455	-65454	0.0627376	29	33	0.000273494	0.429625	0.116085	0.000611815	1.17866e-19	1.35342e-14	Low_grade_cartilage
ENSG00000258636	chr14_41540068_C_T_rs61990271	-64921	-64920	0.41635	173	219	1.69414e-14	0.386022	0.0468214	0.000611815	1.17866e-19	1.35342e-14	Low_grade_cartilage
ENSG00000258636	chr14_41541394_C_T_rs12586231	-63595	-63594	0.422053	175	222	1.38074e-13	0.372803	0.0471295	0.000611815	1.17866e-19	1.35342e-14	Low_grade_cartilage
ENSG00000258636	chr14_41542830_G_A_rs61990273	-62159	-62158	0.418251	173	220	1.2082e-14	0.385671	0.0464787	0.000611815	1.17866e-19	1.35342e-14	Low_grade_cartilage
ENSG00000258636	chr14_41542908_C_T_rs61990274	-62081	-62080	0.418251	173	220	1.2082e-14	0.385671	0.0464787	0.000611815	1.17866e-19	1.35342e-14	Low_grade_cartilage
ENSG00000258636	chr14_41543077_G_C_rs61990275	-61912	-61911	0.418251	173	220	1.2082e-14	0.385671	0.0464787	0.000611815	1.17866e-19	1.35342e-14	Low_grade_cartilage
ENSG00000258636	chr14_41543435_C_T_rs58114965	-61554	-61553	0.435361	178	229	6.32959e-12	0.345206	0.0474153	0.000611815	1.17866e-19	1.35342e-14	Low_grade_cartilage
ENSG00000258636	chr14_41543843_G_A_rs1111037	-61146	-61145	0.41635	173	219	1.69414e-14	0.386022	0.0468214	0.000611815	1.17866e-19	1.35342e-14	Low_grade_cartilage
ENSG00000258636	chr14_41543985_C_T_rs67820421	-61004	-61003	0.0836502	42	44	1.75087e-06	-0.4447	0.0904343	0.000611815	1.17866e-19	1.35342e-14	Low_grade_cartilage
ENSG00000258636	chr14_41545241_G_C_rs17112094	-59748	-59747	0.184411	88	97	0.000433818	-0.239772	0.0670754	0.000611815	1.17866e-19	1.35342e-14	Low_grade_cartilage
ENSG00000258636	chr14_41547350_G_C_rs35283208	-57639	-57638	0.0836502	42	44	1.75087e-06	-0.4447	0.0904343	0.000611815	1.17866e-19	1.35342e-14	Low_grade_cartilage
ENSG00000258636	chr14_41548522_T_C_rs61990277	-56467	-56466	0.439163	179	231	9.62127e-12	0.343317	0.0476187	0.000611815	1.17866e-19	1.35342e-14	Low_grade_cartilage
ENSG00000258636	chr14_41548563_T_G_rs73309890	-56426	-56425	0.437262	179	230	4.84467e-12	0.348716	0.0476034	0.000611815	1.17866e-19	1.35342e-14	Low_grade_cartilage
ENSG00000258636	chr14_41549311_T_TA_rs35933656;rs397851998	-55678	-55677	0.422053	175	222	1.38074e-13	0.372803	0.0471295	0.000611815	1.17866e-19	1.35342e-14	Low_grade_cartilage
ENSG00000258636	chr14_41551010_A_G_rs12589365	-53979	-53978	0.437262	179	230	4.84467e-12	0.348716	0.0476034	0.000611815	1.17866e-19	1.35342e-14	Low_grade_cartilage
ENSG00000258636	chr14_41551019_G_A_rs55897228	-53970	-53969	0.41635	173	219	1.69414e-14	0.386022	0.0468214	0.000611815	1.17866e-19	1.35342e-14	Low_grade_cartilage
ENSG00000258636	chr14_41551570_A_T_rs1956445	-53419	-53418	0.41635	173	219	1.69414e-14	0.386022	0.0468214	0.000611815	1.17866e-19	1.35342e-14	Low_grade_cartilage
ENSG00000258636	chr14_41551967_CCTTT_C_rs149029933;rs367650179	-53022	-53021	0.418251	173	220	1.2082e-14	0.385671	0.0464787	0.000611815	1.17866e-19	1.35342e-14	Low_grade_cartilage
ENSG00000258636	chr14_41552787_A_G_rs3950086	-52202	-52201	0.435361	178	229	6.32959e-12	0.345206	0.0474153	0.000611815	1.17866e-19	1.35342e-14	Low_grade_cartilage
ENSG00000258636	chr14_41553920_A_C_rs8006520	-51069	-51068	0.515209	195	255	2.63173e-09	0.305536	0.0491431	0.000611815	1.17866e-19	1.35342e-14	Low_grade_cartilage
ENSG00000258636	chr14_41555150_C_T_rs35263874	-49839	-49838	0.422053	175	222	1.38074e-13	0.372803	0.0471295	0.000611815	1.17866e-19	1.35342e-14	Low_grade_cartilage
ENSG00000258636	chr14_41559502_G_A_rs72684545	-45487	-45486	0.239544	111	126	3.44639e-09	0.342525	0.0555404	0.000611815	1.17866e-19	1.35342e-14	Low_grade_cartilage
ENSG00000258636	chr14_41560579_C_T_rs35259288	-44410	-44409	0.125475	61	66	1.18754e-07	-0.403985	0.0737017	0.000611815	1.17866e-19	1.35342e-14	Low_grade_cartilage
ENSG00000258636	chr14_41561873_C_T_rs67783042	-43116	-43115	0.0836502	42	44	1.75087e-06	-0.4447	0.0904343	0.000611815	1.17866e-19	1.35342e-14	Low_grade_cartilage
ENSG00000258636	chr14_41561877_C_G_rs67007536	-43112	-43111	0.0836502	42	44	1.75087e-06	-0.4447	0.0904343	0.000611815	1.17866e-19	1.35342e-14	Low_grade_cartilage
ENSG00000258636	chr14_41563084_A_G_rs11157239	-41905	-41904	0.239544	111	126	3.44639e-09	0.342525	0.0555404	0.000611815	1.17866e-19	1.35342e-14	Low_grade_cartilage
ENSG00000258636	chr14_41567119_A_T_rs55810038	-37870	-37869	0.526616	195	249	7.5752e-19	0.441796	0.0452478	0.000611815	1.17866e-19	1.35342e-14	Low_grade_cartilage
ENSG00000258636	chr14_41567875_A_C_rs67845840	-37114	-37113	0.125475	61	66	1.18754e-07	-0.403985	0.0737017	0.000611815	1.17866e-19	1.35342e-14	Low_grade_cartilage
ENSG00000258636	chr14_41575903_C_T_rs8011321	-29086	-29085	0.595057	171	213	1.64355e-14	0.391456	0.0474529	0.000611815	1.17866e-19	1.35342e-14	Low_grade_cartilage
ENSG00000258636	chr14_41582544_A_G_rs11157240	-22445	-22444	0.547528	187	238	6.22071e-17	0.417011	0.0457828	0.000611815	1.17866e-19	1.35342e-14	Low_grade_cartilage
ENSG00000258636	chr14_41582568_T_C_rs11157241	-22421	-22420	0.528517	194	248	9.50553e-19	0.439599	0.0451771	0.000611815	1.17866e-19	1.35342e-14	Low_grade_cartilage
ENSG00000258636	chr14_41582912_T_C_rs4356390	-22077	-22076	0.528517	194	248	9.50553e-19	0.439599	0.0451771	0.000611815	1.17866e-19	1.35342e-14	Low_grade_cartilage
ENSG00000258636	chr14_41584698_T_C_rs1950832	-20291	-20290	0.758555	112	127	0.000190958	0.235023	0.0618963	0.000611815	1.17866e-19	1.35342e-14	Low_grade_cartilage
ENSG00000258636	chr14_41595999_T_A_rs61990285	-8990	-8989	0.188213	92	99	6.21947e-05	-0.276566	0.067689	0.000611815	1.17866e-19	1.35342e-14	Low_grade_cartilage
ENSG00000258636	chr14_41597261_A_G_rs7148091	-7728	-7727	0.530418	194	247	8.70853e-19	0.442013	0.0453652	0.000611815	1.17866e-19	1.35342e-14	Low_grade_cartilage
ENSG00000258636	chr14_41597824_GTTCCCGCCATTTA_G_rs149500951;rs768445466;rs80039351	-7165	-7164	0.530418	194	247	8.70853e-19	0.442013	0.0453652	0.000611815	1.17866e-19	1.35342e-14	Low_grade_cartilage
ENSG00000258636	chr14_41599486_T_C_rs12431444	-5503	-5502	0.530418	194	247	8.70853e-19	0.442013	0.0453652	0.000611815	1.17866e-19	1.35342e-14	Low_grade_cartilage
ENSG00000258636	chr14_41599973_C_T_rs61990286	-5016	-5015	0.528517	194	248	9.50553e-19	0.439599	0.0451771	0.000611815	1.17866e-19	1.35342e-14	Low_grade_cartilage
ENSG00000258636	chr14_41600012_A_C_rs12589043	-4977	-4976	0.545627	188	239	6.1244e-17	0.417069	0.0457774	0.000611815	1.17866e-19	1.35342e-14	Low_grade_cartilage
ENSG00000258636	chr14_41603205_C_G_rs17781288	-1784	-1783	0.528517	194	248	9.50553e-19	0.439599	0.0451771	0.000611815	1.17866e-19	1.35342e-14	Low_grade_cartilage
ENSG00000258636	chr14_41603407_T_C_rs1609735	-1582	-1581	0.530418	194	247	8.70853e-19	0.442013	0.0453652	0.000611815	1.17866e-19	1.35342e-14	Low_grade_cartilage
ENSG00000258636	chr14_41604808_G_A_rs2281564	-181	-180	0.108365	54	57	1.43801e-09	-0.495485	0.0782912	0.000611815	1.17866e-19	1.35342e-14	Low_grade_cartilage
ENSG00000258636	chr14_41605321_A_G_rs1950834	332	333	0.530418	194	247	8.70853e-19	0.442013	0.0453652	0.000611815	1.17866e-19	1.35342e-14	Low_grade_cartilage
ENSG00000258636	chr14_41605523_G_A_rs61990288	534	535	0.526616	195	249	1.08331e-18	0.440378	0.0453467	0.000611815	1.17866e-19	1.35342e-14	Low_grade_cartilage
ENSG00000258636	chr14_41606749_G_T_rs1111179	1760	1761	0.526616	195	249	1.67411e-18	0.440163	0.0456256	0.000611815	1.17866e-19	1.35342e-14	Low_grade_cartilage
ENSG00000258636	chr14_41606867_C_CCCG_rs547189484;rs3032221	1878	1879	0.526616	196	249	1.70815e-18	0.443335	0.0459686	0.000611815	1.17866e-19	1.35342e-14	Low_grade_cartilage
ENSG00000258636	chr14_41607134_A_G_rs1111177	2145	2146	0.530418	194	247	7.69269e-19	0.443034	0.0453851	0.000611815	1.17866e-19	1.35342e-14	Low_grade_cartilage
ENSG00000258636	chr14_41607231_C_T_rs61990289	2242	2243	0.532319	193	246	4.48133e-19	0.443726	0.0450903	0.000611815	1.17866e-19	1.35342e-14	Low_grade_cartilage
ENSG00000258636	chr14_41607304_GA_G_rs34250486;rs397852045	2315	2316	0.532319	193	246	4.48129e-19	0.443726	0.0450903	0.000611815	1.17866e-19	1.35342e-14	Low_grade_cartilage
ENSG00000258636	chr14_41607437_G_T_rs1950835	2448	2449	0.530418	194	247	7.69269e-19	0.443034	0.0453851	0.000611815	1.17866e-19	1.35342e-14	Low_grade_cartilage
ENSG00000258636	chr14_41607542_C_T_rs1950836	2553	2554	0.545627	187	239	3.98395e-18	0.428515	0.0450162	0.000611815	1.17866e-19	1.35342e-14	Low_grade_cartilage
ENSG00000258636	chr14_41608085_A_G_rs1137567	3096	3097	0.543726	188	240	9.46604e-17	0.413243	0.0456871	0.000611815	1.17866e-19	1.35342e-14	Low_grade_cartilage
ENSG00000258636	chr14_41609772_G_C_rs56321769	4783	4784	0.325095	146	171	1.98832e-05	0.245997	0.0563661	0.000611815	1.17866e-19	1.35342e-14	Low_grade_cartilage
ENSG00000258636	chr14_41612393_T_A_rs72684559	7404	7405	0.104563	52	55	8.29505e-10	-0.508461	0.0790869	0.000611815	1.17866e-19	1.35342e-14	Low_grade_cartilage
ENSG00000258636	chr14_41612679_T_C_rs1956450	7690	7691	0.536122	191	244	4.58302e-19	0.442429	0.0449735	0.000611815	1.17866e-19	1.35342e-14	Low_grade_cartilage
ENSG00000258636	chr14_41614827_A_T_rs1950838	9838	9839	0.553232	185	235	2.80079e-17	0.420996	0.0456193	0.000611815	1.17866e-19	1.35342e-14	Low_grade_cartilage
ENSG00000258636	chr14_41614832_A_G_rs116986223	9843	9844	0.0684411	36	36	0.000431072	0.396485	0.110861	0.000611815	1.17866e-19	1.35342e-14	Low_grade_cartilage
ENSG00000258636	chr14_41617595_T_G_rs10483526	12606	12607	0.536122	191	244	4.58302e-19	0.442429	0.0449735	0.000611815	1.17866e-19	1.35342e-14	Low_grade_cartilage
ENSG00000258636	chr14_41618631_C_T_rs2010155	13642	13643	0.104563	52	55	8.29505e-10	-0.508461	0.0790869	0.000611815	1.17866e-19	1.35342e-14	Low_grade_cartilage
ENSG00000258636	chr14_41619303_T_A_rs8007172	14314	14315	0.553232	185	235	2.80079e-17	0.420996	0.0456193	0.000611815	1.17866e-19	1.35342e-14	Low_grade_cartilage
ENSG00000258636	chr14_41620705_T_C_rs8013655	15716	15717	0.553232	185	235	2.80079e-17	0.420996	0.0456193	0.000611815	1.17866e-19	1.35342e-14	Low_grade_cartilage
ENSG00000258636	chr14_41620833_A_C_rs6572099	15844	15845	0.553232	185	235	2.80079e-17	0.420996	0.0456193	0.000611815	1.17866e-19	1.35342e-14	Low_grade_cartilage
ENSG00000258636	chr14_41620976_T_TA_rs11415882;rs397829198	15987	15988	0.707224	136	154	1.28177e-05	0.269241	0.0602604	0.000611815	1.17866e-19	1.35342e-14	Low_grade_cartilage
ENSG00000258636	chr14_41623362_C_T_rs72684563	18373	18374	0.54943	186	237	5.68912e-17	0.416604	0.0456706	0.000611815	1.17866e-19	1.35342e-14	Low_grade_cartilage
ENSG00000258636	chr14_41624228_A_G_rs8003822	19239	19240	0.553232	185	235	2.80079e-17	0.420996	0.0456193	0.000611815	1.17866e-19	1.35342e-14	Low_grade_cartilage
ENSG00000258636	chr14_41625266_CTGGA_C_rs5808147;rs796228491	20277	20278	0.553232	185	235	2.80079e-17	0.420996	0.0456193	0.000611815	1.17866e-19	1.35342e-14	Low_grade_cartilage
ENSG00000258636	chr14_41625485_C_T_rs6572100	20496	20497	0.756654	113	128	0.00020306	0.233002	0.0616286	0.000611815	1.17866e-19	1.35342e-14	Low_grade_cartilage
ENSG00000258636	chr14_41626029_A_T_rs8015100	21040	21041	0.536122	191	244	4.58302e-19	0.442429	0.0449735	0.000611815	1.17866e-19	1.35342e-14	Low_grade_cartilage
ENSG00000258636	chr14_41626897_C_T_rs8020581	21908	21909	0.54943	186	237	5.68912e-17	0.416604	0.0456706	0.000611815	1.17866e-19	1.35342e-14	Low_grade_cartilage
ENSG00000258636	chr14_41628265_G_A_rs55778940	23276	23277	0.245247	113	129	4.20576e-09	0.333961	0.0544804	0.000611815	1.17866e-19	1.35342e-14	Low_grade_cartilage
ENSG00000258636	chr14_41628734_A_G_rs1950829	23745	23746	0.536122	191	244	4.58302e-19	0.442429	0.0449735	0.000611815	1.17866e-19	1.35342e-14	Low_grade_cartilage
ENSG00000258636	chr14_41630407_C_T_rs116967992	25418	25419	0.0684411	36	36	0.000431072	0.396485	0.110861	0.000611815	1.17866e-19	1.35342e-14	Low_grade_cartilage
ENSG00000258636	chr14_41631350_A_G_rs1983711	26361	26362	0.593156	173	214	4.37506e-15	0.40716	0.0481457	0.000611815	1.17866e-19	1.35342e-14	Low_grade_cartilage
ENSG00000258636	chr14_41632329_C_T_rs2593761	27340	27341	0.245247	113	129	4.20576e-09	0.333961	0.0544804	0.000611815	1.17866e-19	1.35342e-14	Low_grade_cartilage
ENSG00000258636	chr14_41633234_T_G_rs1950830	28245	28246	0.606464	169	207	2.39127e-14	0.396921	0.0484634	0.000611815	1.17866e-19	1.35342e-14	Low_grade_cartilage
ENSG00000258636	chr14_41633652_C_G_rs1950831	28663	28664	0.553232	185	235	2.80079e-17	0.420996	0.0456193	0.000611815	1.17866e-19	1.35342e-14	Low_grade_cartilage
ENSG00000258636	chr14_41635561_A_T_rs1101391	30572	30573	0.707224	136	154	1.28177e-05	0.269241	0.0602604	0.000611815	1.17866e-19	1.35342e-14	Low_grade_cartilage
ENSG00000258636	chr14_41644702_A_G_rs2021937	39713	39714	0.302281	136	159	0.000150344	0.215444	0.0558146	0.000611815	1.17866e-19	1.35342e-14	Low_grade_cartilage
ENSG00000258636	chr14_41645024_G_A_rs712405	40035	40036	0.69962	139	158	3.01765e-05	0.254472	0.059679	0.000611815	1.17866e-19	1.35342e-14	Low_grade_cartilage
ENSG00000258636	chr14_41645115_G_A_rs712406	40126	40127	0.69962	139	158	3.01765e-05	0.254472	0.059679	0.000611815	1.17866e-19	1.35342e-14	Low_grade_cartilage
ENSG00000258636	chr14_41645527_G_GT_rs35226085;rs397853160	40538	40539	0.69962	139	158	3.01765e-05	0.254472	0.059679	0.000611815	1.17866e-19	1.35342e-14	Low_grade_cartilage
ENSG00000258636	chr14_41646381_C_T_rs33947924	41392	41393	0.155894	76	82	2.5422e-09	-0.417862	0.0671405	0.000611815	1.17866e-19	1.35342e-14	Low_grade_cartilage
ENSG00000258636	chr14_41646463_C_T_rs853239	41474	41475	0.714829	132	150	0.000111005	0.239091	0.0607027	0.000611815	1.17866e-19	1.35342e-14	Low_grade_cartilage
ENSG00000258636	chr14_41646688_C_T_rs67408045	41699	41700	0.104563	52	55	1.42367e-08	-0.469454	0.0795851	0.000611815	1.17866e-19	1.35342e-14	Low_grade_cartilage
ENSG00000258636	chr14_41646851_C_T_rs853238	41862	41863	0.714829	132	150	0.000111005	0.239091	0.0607027	0.000611815	1.17866e-19	1.35342e-14	Low_grade_cartilage
ENSG00000258636	chr14_41648025_T_C_rs853237	43036	43037	0.707224	136	154	1.28176e-05	0.269241	0.0602604	0.000611815	1.17866e-19	1.35342e-14	Low_grade_cartilage
ENSG00000258636	chr14_41648171_C_A_rs712407	43182	43183	0.692015	143	162	3.04356e-06	0.283801	0.0591785	0.000611815	1.17866e-19	1.35342e-14	Low_grade_cartilage
ENSG00000258636	chr14_41650267_A_AC_rs10654457	45278	45279	0.460076	191	242	1.28923e-17	-0.424851	0.0454651	0.000611815	1.17866e-19	1.35342e-14	Low_grade_cartilage
ENSG00000258636	chr14_41650270_A_C_rs113572548	45281	45282	0.513308	195	256	1.91605e-12	-0.362414	0.0484492	0.000611815	1.17866e-19	1.35342e-14	Low_grade_cartilage
ENSG00000258636	chr14_41650272_A_C_rs113275768	45283	45284	0.397338	175	209	1.87056e-11	-0.359432	0.0506487	0.000611815	1.17866e-19	1.35342e-14	Low_grade_cartilage
ENSG00000258636	chr14_41651994_TA_T_rs148430819	47005	47006	0.0684411	36	36	0.000431071	0.396485	0.110861	0.000611815	1.17866e-19	1.35342e-14	Low_grade_cartilage
ENSG00000258636	chr14_41656388_G_A_rs1447580	51399	51400	0.287072	133	151	0.000156476	-0.234627	0.0609498	0.000611815	1.17866e-19	1.35342e-14	Low_grade_cartilage
ENSG00000258636	chr14_41656478_C_T_rs1447579	51489	51490	0.287072	133	151	0.000156476	-0.234627	0.0609498	0.000611815	1.17866e-19	1.35342e-14	Low_grade_cartilage
ENSG00000258636	chr14_41657545_T_A_rs8022751	52556	52557	0.285171	132	150	0.000111005	-0.239091	0.0607027	0.000611815	1.17866e-19	1.35342e-14	Low_grade_cartilage
ENSG00000258636	chr14_41658953_G_A_rs10145720	53964	53965	0.285171	132	150	0.000111005	-0.239091	0.0607027	0.000611815	1.17866e-19	1.35342e-14	Low_grade_cartilage
ENSG00000258636	chr14_41659412_T_A_rs10135232	54423	54424	0.287072	133	151	0.000156476	-0.234627	0.0609498	0.000611815	1.17866e-19	1.35342e-14	Low_grade_cartilage
ENSG00000258636	chr14_41659634_C_T_rs118064958	54645	54646	0.30038	139	158	3.01765e-05	-0.254472	0.059679	0.000611815	1.17866e-19	1.35342e-14	Low_grade_cartilage
ENSG00000258636	chr14_41660824_AAT_A_rs36023221;rs34487620	55835	55836	0.30038	139	158	3.01765e-05	-0.254472	0.059679	0.000611815	1.17866e-19	1.35342e-14	Low_grade_cartilage
ENSG00000258636	chr14_41662180_A_G_rs10138326	57191	57192	0.292776	136	154	1.28177e-05	-0.269241	0.0602604	0.000611815	1.17866e-19	1.35342e-14	Low_grade_cartilage
ENSG00000258636	chr14_41662673_G_A_rs8020421	57684	57685	0.23384	109	123	0.000260639	-0.23409	0.0630299	0.000611815	1.17866e-19	1.35342e-14	Low_grade_cartilage
ENSG00000258636	chr14_41662784_T_G_rs732846	57795	57796	0.110266	55	58	4.96651e-10	-0.508283	0.0779354	0.000611815	1.17866e-19	1.35342e-14	Low_grade_cartilage
ENSG00000258636	chr14_41664269_A_G_rs7148077	59280	59281	0.294677	137	155	1.88023e-05	-0.264936	0.0605212	0.000611815	1.17866e-19	1.35342e-14	Low_grade_cartilage
ENSG00000258636	chr14_41665731_C_T_rs1447578	60742	60743	0.108365	52	57	3.54657e-06	-0.370695	0.0778507	0.000611815	1.17866e-19	1.35342e-14	Low_grade_cartilage
ENSG00000258636	chr14_41667375_A_G_rs34764744	62386	62387	0.0874525	43	46	1.93363e-07	-0.462073	0.0858504	0.000611815	1.17866e-19	1.35342e-14	Low_grade_cartilage
ENSG00000258636	chr14_41667567_T_C_rs8009481	62578	62579	0.294677	137	155	1.88023e-05	-0.264936	0.0605212	0.000611815	1.17866e-19	1.35342e-14	Low_grade_cartilage
ENSG00000258636	chr14_41669938_T_TA_rs11418822	64949	64950	0.298479	138	157	1.95649e-05	-0.260494	0.0596353	0.000611815	1.17866e-19	1.35342e-14	Low_grade_cartilage
ENSG00000258636	chr14_41669985_T_TA_rs11418821;rs56994632	64996	64997	0.288973	134	152	3.48719e-05	-0.254456	0.0601717	0.000611815	1.17866e-19	1.35342e-14	Low_grade_cartilage
ENSG00000258636	chr14_41670140_CTG_C_rs10597849;rs36025712	65151	65152	0.444867	183	234	1.97728e-17	-0.413089	0.0445108	0.000611815	1.17866e-19	1.35342e-14	Low_grade_cartilage
ENSG00000258636	chr14_41670203_C_CTG_rs199613410;rs35688635	65214	65215	0.344106	138	181	4.02454e-12	-0.334208	0.04543	0.000611815	1.17866e-19	1.35342e-14	Low_grade_cartilage
ENSG00000258636	chr14_41671064_C_A_rs6572104	66075	66076	0.287072	133	151	0.000156476	-0.234627	0.0609498	0.000611815	1.17866e-19	1.35342e-14	Low_grade_cartilage
ENSG00000258636	chr14_41671998_G_A_rs1900599	67009	67010	0.30038	139	158	3.01765e-05	-0.254472	0.059679	0.000611815	1.17866e-19	1.35342e-14	Low_grade_cartilage
ENSG00000258636	chr14_41673131_G_A_rs138989870	68142	68143	0.110266	58	58	0.00052602	-0.320552	0.0910435	0.000611815	1.17866e-19	1.35342e-14	Low_grade_cartilage
ENSG00000258636	chr14_41673418_G_A_rs10134330	68429	68430	0.294677	132	155	4.06888e-05	-0.239723	0.0571987	0.000611815	1.17866e-19	1.35342e-14	Low_grade_cartilage
ENSG00000258636	chr14_41674481_C_T_rs147268230	69492	69493	0.131179	64	69	2.65137e-08	-0.412317	0.0713531	0.000611815	1.17866e-19	1.35342e-14	Low_grade_cartilage
ENSG00000258636	chr14_41674845_A_C_rs147757813	69856	69857	0.294677	137	155	1.88023e-05	-0.264936	0.0605212	0.000611815	1.17866e-19	1.35342e-14	Low_grade_cartilage
ENSG00000258636	chr14_41674892_G_A_rs139764421	69903	69904	0.285171	132	150	0.000111005	-0.239091	0.0607027	0.000611815	1.17866e-19	1.35342e-14	Low_grade_cartilage
ENSG00000258636	chr14_41675047_C_T_rs183105542	70058	70059	0.0684411	36	36	0.000431071	0.396485	0.110861	0.000611815	1.17866e-19	1.35342e-14	Low_grade_cartilage
ENSG00000258636	chr14_41676258_G_A_rs8008849	71269	71270	0.102662	49	54	1.5401e-06	-0.391943	0.0792555	0.000611815	1.17866e-19	1.35342e-14	Low_grade_cartilage
ENSG00000258636	chr14_41676612_G_C_rs8009571	71623	71624	0.404943	172	213	1.02957e-12	-0.372346	0.0491029	0.000611815	1.17866e-19	1.35342e-14	Low_grade_cartilage
ENSG00000258636	chr14_41677369_A_G_rs2121708	72380	72381	0.467681	193	246	1.17865e-19	-0.449642	0.0448045	0.000611815	1.17866e-19	1.35342e-14	Low_grade_cartilage
ENSG00000258636	chr14_41678341_C_T_rs10150353	73352	73353	0.406844	174	214	3.53184e-13	-0.383695	0.0494571	0.000611815	1.17866e-19	1.35342e-14	Low_grade_cartilage
ENSG00000258636	chr14_41679006_G_A_rs1597053	74017	74018	0.406844	174	214	3.53184e-13	-0.383695	0.0494571	0.000611815	1.17866e-19	1.35342e-14	Low_grade_cartilage
ENSG00000258636	chr14_41679060_GCT_G_rs34570380;rs398057030	74071	74072	0.69962	136	158	0.000156805	-0.216303	0.0561977	0.000611815	1.17866e-19	1.35342e-14	Low_grade_cartilage
ENSG00000258636	chr14_41680925_C_T_rs8006276	75936	75937	0.410646	175	216	7.57747e-13	-0.377897	0.0495058	0.000611815	1.17866e-19	1.35342e-14	Low_grade_cartilage
ENSG00000258636	chr14_41681291_T_C_rs8008204	76302	76303	0.410646	175	216	7.57747e-13	-0.377897	0.0495058	0.000611815	1.17866e-19	1.35342e-14	Low_grade_cartilage
ENSG00000258636	chr14_41681601_G_A_rs8007820	76612	76613	0.397338	169	209	2.87915e-11	-0.350375	0.0498925	0.000611815	1.17866e-19	1.35342e-14	Low_grade_cartilage
ENSG00000258636	chr14_41681831_T_A_rs201914771	76842	76843	0.404943	172	213	1.02957e-12	-0.372346	0.0491029	0.000611815	1.17866e-19	1.35342e-14	Low_grade_cartilage
ENSG00000258636	chr14_41682921_G_A_rs11628299	77932	77933	0.414449	177	218	7.94019e-15	-0.406263	0.0485745	0.000611815	1.17866e-19	1.35342e-14	Low_grade_cartilage
ENSG00000258636	chr14_41683959_T_C_rs2121707	78970	78971	0.157795	77	83	2.2799e-09	-0.417268	0.0668284	0.000611815	1.17866e-19	1.35342e-14	Low_grade_cartilage
ENSG00000258636	chr14_41685339_C_T_rs8009740	80350	80351	0.467681	193	246	1.17865e-19	-0.449642	0.0448045	0.000611815	1.17866e-19	1.35342e-14	Low_grade_cartilage
ENSG00000258636	chr14_41685343_T_C_rs8010939	80354	80355	0.467681	193	246	1.17865e-19	-0.449642	0.0448045	0.000611815	1.17866e-19	1.35342e-14	Low_grade_cartilage
ENSG00000258636	chr14_41685635_T_C_rs34464363	80646	80647	0.157795	77	83	2.2799e-09	-0.417268	0.0668284	0.000611815	1.17866e-19	1.35342e-14	Low_grade_cartilage
ENSG00000258636	chr14_41687351_G_T_rs11157246	82362	82363	0.288973	134	152	0.000167838	-0.232683	0.060735	0.000611815	1.17866e-19	1.35342e-14	Low_grade_cartilage
ENSG00000258636	chr14_41688342_G_C_rs6572106	83353	83354	0.393536	168	207	1.35668e-11	-0.356976	0.0499173	0.000611815	1.17866e-19	1.35342e-14	Low_grade_cartilage
ENSG00000258636	chr14_41689097_AAAT_A_rs139292345;rs71440744;rs533320140	84108	84109	0.288973	134	152	0.000167838	-0.232683	0.060735	0.000611815	1.17866e-19	1.35342e-14	Low_grade_cartilage
ENSG00000258636	chr14_41690214_G_GA_rs11461909;rs397723927	85225	85226	0.114068	54	60	9.01491e-07	-0.378369	0.0747665	0.000611815	1.17866e-19	1.35342e-14	Low_grade_cartilage
ENSG00000258636	chr14_41690459_A_G_rs10149266	85470	85471	0.114068	54	60	9.01491e-07	-0.378369	0.0747665	0.000611815	1.17866e-19	1.35342e-14	Low_grade_cartilage
ENSG00000258636	chr14_41690855_A_T_rs61990314	85866	85867	0.287072	131	151	0.000555875	0.207377	0.0591602	0.000611815	1.17866e-19	1.35342e-14	Low_grade_cartilage
ENSG00000258636	chr14_41691433_C_G_rs13379153	86444	86445	0.290874	135	153	9.6569e-05	-0.240366	0.0604775	0.000611815	1.17866e-19	1.35342e-14	Low_grade_cartilage
ENSG00000258636	chr14_41691851_T_C_rs10150151	86862	86863	0.288973	134	152	7.01081e-05	-0.243886	0.0601333	0.000611815	1.17866e-19	1.35342e-14	Low_grade_cartilage
ENSG00000258636	chr14_41691977_G_A_rs34935531	86988	86989	0.0608365	29	32	5.20576e-07	-0.516887	0.0998426	0.000611815	1.17866e-19	1.35342e-14	Low_grade_cartilage
ENSG00000258636	chr14_41692080_A_C_rs10138108	87091	87092	0.418251	178	220	1.91343e-14	-0.399955	0.0486246	0.000611815	1.17866e-19	1.35342e-14	Low_grade_cartilage
ENSG00000258636	chr14_41693207_T_G_rs12880770	88218	88219	0.290874	135	153	9.6569e-05	-0.240366	0.0604775	0.000611815	1.17866e-19	1.35342e-14	Low_grade_cartilage
ENSG00000258636	chr14_41693999_A_T_rs1597052	89010	89011	0.467681	193	246	1.17865e-19	-0.449642	0.0448045	0.000611815	1.17866e-19	1.35342e-14	Low_grade_cartilage
ENSG00000258636	chr14_41694909_G_C_rs2415688	89920	89921	0.414449	177	218	7.94019e-15	-0.406263	0.0485745	0.000611815	1.17866e-19	1.35342e-14	Low_grade_cartilage
ENSG00000258636	chr14_41695101_A_G_rs11627839	90112	90113	0.290874	135	153	9.6569e-05	-0.240366	0.0604775	0.000611815	1.17866e-19	1.35342e-14	Low_grade_cartilage
ENSG00000258636	chr14_41695287_T_G_rs11623805	90298	90299	0.288973	134	152	7.01081e-05	-0.243886	0.0601333	0.000611815	1.17866e-19	1.35342e-14	Low_grade_cartilage
ENSG00000258636	chr14_41695405_C_T_rs12590193	90416	90417	0.0551331	26	29	1.0432e-05	-0.465137	0.102998	0.000611815	1.17866e-19	1.35342e-14	Low_grade_cartilage
ENSG00000258636	chr14_41696246_T_G_rs10140527	91257	91258	0.467681	193	246	1.17865e-19	-0.449642	0.0448045	0.000611815	1.17866e-19	1.35342e-14	Low_grade_cartilage
ENSG00000258636	chr14_41696547_T_TCACAATCTGTTGATTGTGATATCAA_rs149987994;rs71102194	91558	91559	0.404943	172	213	1.02957e-12	-0.372346	0.0491029	0.000611815	1.17866e-19	1.35342e-14	Low_grade_cartilage
ENSG00000258636	chr14_41696908_A_G_rs10131184	91919	91920	0.467681	193	246	1.17865e-19	-0.449642	0.0448045	0.000611815	1.17866e-19	1.35342e-14	Low_grade_cartilage
ENSG00000258636	chr14_41697311_T_C_rs12883547	92322	92323	0.288973	134	152	7.01081e-05	-0.243886	0.0601333	0.000611815	1.17866e-19	1.35342e-14	Low_grade_cartilage
ENSG00000258636	chr14_41697740_A_C_rs1839005	92751	92752	0.163498	79	86	4.88026e-10	-0.421823	0.0646472	0.000611815	1.17866e-19	1.35342e-14	Low_grade_cartilage
ENSG00000258636	chr14_41699690_G_A_rs11157247	94701	94702	0.418251	178	220	1.91343e-14	-0.399955	0.0486246	0.000611815	1.17866e-19	1.35342e-14	Low_grade_cartilage
ENSG00000258636	chr14_41700236_A_G_rs10141304	95247	95248	0.703422	135	156	1.68111e-05	-0.244751	0.055573	0.000611815	1.17866e-19	1.35342e-14	Low_grade_cartilage
ENSG00000258636	chr14_41700574_G_T_rs10141927	95585	95586	0.287072	133	151	6.95855e-05	-0.243034	0.0598956	0.000611815	1.17866e-19	1.35342e-14	Low_grade_cartilage
ENSG00000258636	chr14_41701732_G_A_rs17112192	96743	96744	0.287072	131	151	0.000555875	0.207377	0.0591602	0.000611815	1.17866e-19	1.35342e-14	Low_grade_cartilage
ENSG00000258636	chr14_41702461_TTTTG_T_rs149110622;rs369002333	97472	97473	0.28327	132	149	0.000515942	-0.213583	0.0605686	0.000611815	1.17866e-19	1.35342e-14	Low_grade_cartilage
ENSG00000258636	chr14_41702831_T_C_rs61990316	97842	97843	0.287072	131	151	0.000555875	0.207377	0.0591602	0.000611815	1.17866e-19	1.35342e-14	Low_grade_cartilage
ENSG00000258636	chr14_41703150_G_A_rs12323457	98161	98162	0.28327	132	149	0.000515942	-0.213583	0.0605686	0.000611815	1.17866e-19	1.35342e-14	Low_grade_cartilage
ENSG00000258636	chr14_41703995_A_G_rs17092262	99006	99007	0.287072	131	151	0.000555875	0.207377	0.0591602	0.000611815	1.17866e-19	1.35342e-14	Low_grade_cartilage
ENSG00000258636	chr14_41704339_C_A_rs17092266	99350	99351	0.0893536	47	47	1.71208e-05	-0.405881	0.0922496	0.000611815	1.17866e-19	1.35342e-14	Low_grade_cartilage
ENSG00000258636	chr14_41704444_C_G_rs78471371	99455	99456	0.703422	129	156	0.000391118	-0.191083	0.0530297	0.000611815	1.17866e-19	1.35342e-14	Low_grade_cartilage
ENSG00000258636	chr14_41704446_C_G_rs78469870	99457	99458	0.707224	128	154	0.000519298	-0.188147	0.0533829	0.000611815	1.17866e-19	1.35342e-14	Low_grade_cartilage
ENSG00000258636	chr14_41705242_G_T_rs17112197	100253	100254	0.287072	131	151	0.000555875	0.207377	0.0591602	0.000611815	1.17866e-19	1.35342e-14	Low_grade_cartilage
ENSG00000258636	chr14_41705421_T_G_rs7141285	100432	100433	0.127376	64	67	2.6386e-05	-0.328235	0.0763966	0.000611815	1.17866e-19	1.35342e-14	Low_grade_cartilage
ENSG00000258636	chr14_41705840_AAC_A_rs34486383;rs398057031	100851	100852	0.28327	132	149	0.000515942	-0.213583	0.0605686	0.000611815	1.17866e-19	1.35342e-14	Low_grade_cartilage
ENSG00000258636	chr14_41705865_CAT_C_rs35936498	100876	100877	0.28327	132	149	0.000515942	-0.213583	0.0605686	0.000611815	1.17866e-19	1.35342e-14	Low_grade_cartilage
ENSG00000258636	chr14_41706095_A_T_rs7145298	101106	101107	0.718631	125	148	0.00028652	-0.201301	0.0545771	0.000611815	1.17866e-19	1.35342e-14	Low_grade_cartilage
ENSG00000258636	chr14_41706203_C_T_rs76326397	101214	101215	0.287072	131	151	0.000555875	0.207377	0.0591602	0.000611815	1.17866e-19	1.35342e-14	Low_grade_cartilage
ENSG00000258636	chr14_41707398_A_G_rs1597046	102409	102410	0.287072	131	151	0.000555875	0.207377	0.0591602	0.000611815	1.17866e-19	1.35342e-14	Low_grade_cartilage
ENSG00000258636	chr14_41707568_A_C_rs1597045	102579	102580	0.71673	126	149	0.000170417	-0.20876	0.054548	0.000611815	1.17866e-19	1.35342e-14	Low_grade_cartilage
ENSG00000258636	chr14_41708594_T_C_rs61990335	103605	103606	0.287072	131	151	0.000555875	0.207377	0.0591602	0.000611815	1.17866e-19	1.35342e-14	Low_grade_cartilage
ENSG00000258636	chr14_41708979_AT_A_rs5808150;rs398077720;rs398024892	103990	103991	0.71673	126	149	0.000170417	-0.20876	0.054548	0.000611815	1.17866e-19	1.35342e-14	Low_grade_cartilage
ENSG00000258636	chr14_41709082_ACCAACTGTTTCTT_A_rs144865866;rs372995830	104093	104094	0.287072	131	151	0.000555875	0.207377	0.0591602	0.000611815	1.17866e-19	1.35342e-14	Low_grade_cartilage
ENSG00000258636	chr14_41709187_A_T_rs1900598	104198	104199	0.0874525	46	46	4.63935e-06	-0.436807	0.0929108	0.000611815	1.17866e-19	1.35342e-14	Low_grade_cartilage
ENSG00000258636	chr14_41709270_A_G_rs956445	104281	104282	0.287072	131	151	0.000555875	0.207377	0.0591602	0.000611815	1.17866e-19	1.35342e-14	Low_grade_cartilage
ENSG00000258636	chr14_41710447_G_T_rs17181588	105458	105459	0.287072	131	151	0.000555875	0.207377	0.0591602	0.000611815	1.17866e-19	1.35342e-14	Low_grade_cartilage
ENSG00000258636	chr14_41710529_T_C_rs4904738	105540	105541	0.412548	173	217	1.94285e-09	-0.307581	0.0490293	0.000611815	1.17866e-19	1.35342e-14	Low_grade_cartilage
ENSG00000258636	chr14_41710602_C_CAT_rs10637944	105613	105614	0.71673	126	149	0.000170417	-0.20876	0.054548	0.000611815	1.17866e-19	1.35342e-14	Low_grade_cartilage
ENSG00000258636	chr14_41710660_T_C_rs58734839	105671	105672	0.28327	132	149	0.000515942	-0.213583	0.0605686	0.000611815	1.17866e-19	1.35342e-14	Low_grade_cartilage
ENSG00000258636	chr14_41712131_C_G_rs1597044	107142	107143	0.442966	182	233	9.53388e-11	-0.326014	0.0478393	0.000611815	1.17866e-19	1.35342e-14	Low_grade_cartilage
ENSG00000258636	chr14_41712302_C_CT_rs112692167;rs386381219	107313	107314	0.427757	177	225	2.64929e-07	-0.261244	0.0491277	0.000611815	1.17866e-19	1.35342e-14	Low_grade_cartilage
ENSG00000258636	chr14_41712900_A_G_rs10132715	107911	107912	0.444867	181	234	2.26632e-08	-0.28184	0.0485176	0.000611815	1.17866e-19	1.35342e-14	Low_grade_cartilage
ENSG00000258636	chr14_41713199_A_C_rs10133020	108210	108211	0.711027	128	152	0.000137724	-0.210709	0.0542663	0.000611815	1.17866e-19	1.35342e-14	Low_grade_cartilage
ENSG00000258636	chr14_41713822_G_A_rs11846556	108833	108834	0.444867	181	234	2.26632e-08	-0.28184	0.0485176	0.000611815	1.17866e-19	1.35342e-14	Low_grade_cartilage
ENSG00000258636	chr14_41714010_C_G_rs8015480	109021	109022	0.711027	128	152	0.000137724	-0.210709	0.0542663	0.000611815	1.17866e-19	1.35342e-14	Low_grade_cartilage
ENSG00000258636	chr14_41714580_A_G_rs8016327	109591	109592	0.705323	132	155	7.75277e-05	-0.219936	0.0545701	0.000611815	1.17866e-19	1.35342e-14	Low_grade_cartilage
ENSG00000258636	chr14_41715079_A_T_rs935488	110090	110091	0.688213	138	164	0.000118761	-0.211266	0.0538766	0.000611815	1.17866e-19	1.35342e-14	Low_grade_cartilage
ENSG00000258636	chr14_41715439_C_G_rs4904739	110450	110451	0.690114	137	163	8.83317e-05	-0.215447	0.0538991	0.000611815	1.17866e-19	1.35342e-14	Low_grade_cartilage
ENSG00000258636	chr14_41719814_A_T_rs12432259	114825	114826	0.0855513	44	45	9.96151e-06	0.412006	0.0910169	0.000611815	1.17866e-19	1.35342e-14	Low_grade_cartilage
ENSG00000258636	chr14_41720167_A_G_rs1597047	115178	115179	0.695817	135	160	2.32317e-05	-0.232837	0.0538093	0.000611815	1.17866e-19	1.35342e-14	Low_grade_cartilage
ENSG00000258636	chr14_41721088_G_A_rs10142030	116099	116100	0.319392	143	168	0.000239551	-0.213509	0.0571395	0.000611815	1.17866e-19	1.35342e-14	Low_grade_cartilage
ENSG00000258636	chr14_41721141_T_C_rs28778645	116152	116153	0.319392	143	168	0.000239551	-0.213509	0.0571395	0.000611815	1.17866e-19	1.35342e-14	Low_grade_cartilage
ENSG00000258636	chr14_41722001_C_T_rs10144980	117012	117013	0.321293	144	169	0.000283006	-0.212018	0.0574309	0.000611815	1.17866e-19	1.35342e-14	Low_grade_cartilage
ENSG00000258636	chr14_41722013_G_A_rs12589527	117024	117025	0.0931559	49	49	1.6708e-05	-0.407302	0.0924513	0.000611815	1.17866e-19	1.35342e-14	Low_grade_cartilage
ENSG00000258636	chr14_41725821_T_A_rs10872955	120832	120833	0.321293	145	169	0.000119344	-0.224787	0.0573432	0.000611815	1.17866e-19	1.35342e-14	Low_grade_cartilage
ENSG00000258636	chr14_41726511_T_C_rs8015451	121522	121523	0.321293	145	169	0.000119344	-0.224787	0.0573432	0.000611815	1.17866e-19	1.35342e-14	Low_grade_cartilage
ENSG00000258636	chr14_41726904_G_T_rs1597048	121915	121916	0.323194	145	170	0.000122891	-0.222087	0.0567641	0.000611815	1.17866e-19	1.35342e-14	Low_grade_cartilage
ENSG00000258636	chr14_41727468_GA_G_rs11354580;rs397852809	122479	122480	0.0874525	46	46	0.000167168	-0.361645	0.0943709	0.000611815	1.17866e-19	1.35342e-14	Low_grade_cartilage
ENSG00000258636	chr14_41727501_G_A_rs11624410	122512	122513	0.321293	145	169	0.000119344	-0.224787	0.0573432	0.000611815	1.17866e-19	1.35342e-14	Low_grade_cartilage
ENSG00000258636	chr14_41732940_AAAG_A_rs139403799;rs375287455	127951	127952	0.321293	145	169	0.000119344	-0.224787	0.0573432	0.000611815	1.17866e-19	1.35342e-14	Low_grade_cartilage
ENSG00000258636	chr14_41734100_A_G_rs73311029	129111	129112	0.323194	145	170	0.000122891	-0.222087	0.0567641	0.000611815	1.17866e-19	1.35342e-14	Low_grade_cartilage
ENSG00000258636	chr14_41734470_T_G_rs75747156	129481	129482	0.0855513	44	45	9.96151e-06	0.412006	0.0910169	0.000611815	1.17866e-19	1.35342e-14	Low_grade_cartilage
ENSG00000258636	chr14_41744613_C_G_rs1584317	139624	139625	0.484791	193	255	1.1088e-05	-0.228739	0.0508104	0.000611815	1.17866e-19	1.35342e-14	Low_grade_cartilage
ENSG00000258636	chr14_41746223_A_G_rs7143983	141234	141235	0.484791	193	255	1.1088e-05	-0.228739	0.0508104	0.000611815	1.17866e-19	1.35342e-14	Low_grade_cartilage
ENSG00000258636	chr14_41760905_T_C_rs4904776	155916	155917	0.480989	194	253	9.15134e-05	-0.207101	0.0519284	0.000611815	1.17866e-19	1.35342e-14	Low_grade_cartilage
ENSG00000258636	chr14_41761662_T_G_rs2121704	156673	156674	0.480989	194	253	9.15134e-05	-0.207101	0.0519284	0.000611815	1.17866e-19	1.35342e-14	Low_grade_cartilage
ENSG00000258636	chr14_41764181_G_T_rs7146404	159192	159193	0.498099	199	262	2.10925e-06	-0.249457	0.0511534	0.000611815	1.17866e-19	1.35342e-14	Low_grade_cartilage
ENSG00000258636	chr14_41765054_A_G_rs2038362	160065	160066	0.498099	199	262	2.10925e-06	-0.249457	0.0511534	0.000611815	1.17866e-19	1.35342e-14	Low_grade_cartilage
ENSG00000258636	chr14_41768464_A_G_rs4904786	163475	163476	0.480989	194	253	9.15134e-05	-0.207101	0.0519284	0.000611815	1.17866e-19	1.35342e-14	Low_grade_cartilage
ENSG00000258636	chr14_41768587_G_T_rs4904787	163598	163599	0.498099	199	262	2.10925e-06	-0.249457	0.0511534	0.000611815	1.17866e-19	1.35342e-14	Low_grade_cartilage
ENSG00000258636	chr14_41771632_T_C_rs1073912	166643	166644	0.480989	194	253	9.15134e-05	-0.207101	0.0519284	0.000611815	1.17866e-19	1.35342e-14	Low_grade_cartilage
ENSG00000258636	chr14_41771633_A_T_rs1073911	166644	166645	0.480989	194	253	9.15134e-05	-0.207101	0.0519284	0.000611815	1.17866e-19	1.35342e-14	Low_grade_cartilage
ENSG00000258636	chr14_41771731_C_A_rs1073910	166742	166743	0.480989	194	253	9.15134e-05	-0.207101	0.0519284	0.000611815	1.17866e-19	1.35342e-14	Low_grade_cartilage
ENSG00000258636	chr14_41773420_T_C_rs4904790	168431	168432	0.480989	194	253	9.15134e-05	-0.207101	0.0519284	0.000611815	1.17866e-19	1.35342e-14	Low_grade_cartilage
ENSG00000258636	chr14_41773735_A_G_rs12147155	168746	168747	0.480989	194	253	9.15134e-05	-0.207101	0.0519284	0.000611815	1.17866e-19	1.35342e-14	Low_grade_cartilage
ENSG00000258636	chr14_41774008_T_G_rs7154241	169019	169020	0.498099	199	262	2.10925e-06	-0.249457	0.0511534	0.000611815	1.17866e-19	1.35342e-14	Low_grade_cartilage
ENSG00000258636	chr14_41774394_A_G_rs1992852	169405	169406	0.498099	199	262	2.10925e-06	-0.249457	0.0511534	0.000611815	1.17866e-19	1.35342e-14	Low_grade_cartilage
ENSG00000258636	chr14_41774578_A_G_rs1992851	169589	169590	0.498099	199	262	2.10925e-06	-0.249457	0.0511534	0.000611815	1.17866e-19	1.35342e-14	Low_grade_cartilage
ENSG00000258636	chr14_41780125_G_A_rs7146838	175136	175137	0.498099	199	262	2.10925e-06	-0.249457	0.0511534	0.000611815	1.17866e-19	1.35342e-14	Low_grade_cartilage
ENSG00000258636	chr14_41783935_G_A_rs72668841	178946	178947	0.0703422	36	37	8.71871e-05	0.42425	0.106048	0.000611815	1.17866e-19	1.35342e-14	Low_grade_cartilage
ENSG00000258636	chr14_41817630_T_A_rs1241782	212641	212642	0.539924	190	242	0.000213644	0.197723	0.0524853	0.000611815	1.17866e-19	1.35342e-14	Low_grade_cartilage
ENSG00000258636	chr14_41821149_T_A_rs1241778	216160	216161	0.539924	190	242	0.000213644	0.197723	0.0524853	0.000611815	1.17866e-19	1.35342e-14	Low_grade_cartilage
ENSG00000258636	chr14_41821860_T_G_rs1241777	216871	216872	0.539924	190	242	0.000213644	0.197723	0.0524853	0.000611815	1.17866e-19	1.35342e-14	Low_grade_cartilage
ENSG00000258636	chr14_41826768_A_G_rs28687174	221779	221780	0.562738	182	230	0.000328205	0.194761	0.0533382	0.000611815	1.17866e-19	1.35342e-14	Low_grade_cartilage
ENSG00000258636	chr14_41827482_T_G_rs4506804	222493	222494	0.562738	182	230	0.000328206	0.194761	0.0533382	0.000611815	1.17866e-19	1.35342e-14	Low_grade_cartilage
ENSG00000258636	chr14_41828622_T_C_rs59618196	223633	223634	0.562738	182	230	0.000328205	0.194761	0.0533382	0.000611815	1.17866e-19	1.35342e-14	Low_grade_cartilage
ENSG00000258636	chr14_41829560_G_T_rs1475244	224571	224572	0.562738	182	230	0.000328206	0.194761	0.0533382	0.000611815	1.17866e-19	1.35342e-14	Low_grade_cartilage
ENSG00000258636	chr14_41829861_T_C_rs6572116	224872	224873	0.562738	182	230	0.000328205	0.194761	0.0533382	0.000611815	1.17866e-19	1.35342e-14	Low_grade_cartilage
ENSG00000258636	chr14_41836093_T_G_rs12894501	231104	231105	0.528517	191	248	0.00021445	0.199893	0.0530753	0.000611815	1.17866e-19	1.35342e-14	Low_grade_cartilage
ENSG00000258636	chr14_41836839_T_TAGTC_rs3215763	231850	231851	0.541825	189	241	3.05025e-05	0.22611	0.0530599	0.000611815	1.17866e-19	1.35342e-14	Low_grade_cartilage
ENSG00000258636	chr14_41839737_C_T_rs12433420	234748	234749	0.528517	191	248	0.00021445	0.199893	0.0530753	0.000611815	1.17866e-19	1.35342e-14	Low_grade_cartilage
ENSG00000258636	chr14_41840400_A_T_rs4143896	235411	235412	0.522814	193	251	0.000423438	0.190806	0.0532774	0.000611815	1.17866e-19	1.35342e-14	Low_grade_cartilage
ENSG00000258636	chr14_41841536_A_G_rs8017295	236547	236548	0.562738	182	230	0.000328205	0.194761	0.0533382	0.000611815	1.17866e-19	1.35342e-14	Low_grade_cartilage
ENSG00000258636	chr14_41859265_T_C_rs72670411	254276	254277	0.0627376	32	33	0.000577177	0.38894	0.111293	0.000611815	1.17866e-19	1.35342e-14	Low_grade_cartilage
ENSG00000258636	chr14_41942431_CT_C_rs200907124	337442	337443	0.0703422	36	37	0.000362539	0.38022	0.104912	0.000611815	1.17866e-19	1.35342e-14	Low_grade_cartilage
ENSG00000258377	chr14_49793876_C_G_rs12586935	170395	170396	0.112167	56	59	0.000359839	0.185316	0.0511039	0.000375326	1.68577e-06	0.00200828	Low_grade_cartilage
ENSG00000258377	chr14_49879010_T_A_rs113997725	255529	255530	0.587453	174	217	1.68577e-06	-0.156958	0.0318656	0.000375326	1.68577e-06	0.00200828	Low_grade_cartilage
ENSG00000258711	chr14_50949053_C_CT_rs11443029	-12950	-12949	0.768061	113	122	9.65672e-05	0.166787	0.0419644	0.000200632	1.51629e-06	0.00288109	Low_grade_cartilage
ENSG00000258711	chr14_50950066_C_T_rs74337574	-11937	-11936	0.768061	113	122	9.65672e-05	0.166787	0.0419644	0.000200632	1.51629e-06	0.00288109	Low_grade_cartilage
ENSG00000258711	chr14_50951168_G_A_rs4901067	-10835	-10834	0.768061	113	122	9.65672e-05	0.166787	0.0419644	0.000200632	1.51629e-06	0.00288109	Low_grade_cartilage
ENSG00000258711	chr14_50951591_C_G_rs2153314	-10412	-10411	0.712928	136	151	1.51994e-06	0.189093	0.0382147	0.000200632	1.51629e-06	0.00288109	Low_grade_cartilage
ENSG00000258711	chr14_50951717_C_T_rs2185303	-10286	-10285	0.712928	136	151	1.51994e-06	0.189093	0.0382147	0.000200632	1.51629e-06	0.00288109	Low_grade_cartilage
ENSG00000258711	chr14_50952065_G_A_rs1005689	-9938	-9937	0.769962	112	121	6.97104e-05	0.170041	0.0419111	0.000200632	1.51629e-06	0.00288109	Low_grade_cartilage
ENSG00000258711	chr14_50952833_T_C_rs57055835	-9170	-9169	0.479087	191	252	2.67075e-06	0.155141	0.0321559	0.000200632	1.51629e-06	0.00288109	Low_grade_cartilage
ENSG00000258711	chr14_50953098_G_C_rs61984993	-8905	-8904	0.477186	190	251	1.63882e-06	0.157797	0.0319958	0.000200632	1.51629e-06	0.00288109	Low_grade_cartilage
ENSG00000258711	chr14_50954373_C_A_rs12431674	-7630	-7629	0.477186	190	251	1.63882e-06	0.157797	0.0319958	0.000200632	1.51629e-06	0.00288109	Low_grade_cartilage
ENSG00000258711	chr14_50954461_G_T_rs12431737	-7542	-7541	0.477186	190	251	1.63882e-06	0.157797	0.0319958	0.000200632	1.51629e-06	0.00288109	Low_grade_cartilage
ENSG00000258711	chr14_50955504_C_T_rs61046758	-6499	-6498	0.479087	191	252	2.67075e-06	0.155141	0.0321559	0.000200632	1.51629e-06	0.00288109	Low_grade_cartilage
ENSG00000258711	chr14_50955855_A_T_rs12432661	-6148	-6147	0.686312	147	165	1.51629e-06	0.184409	0.0372643	0.000200632	1.51629e-06	0.00288109	Low_grade_cartilage
ENSG00000258711	chr14_50956423_C_T_rs12891398	-5580	-5579	0.258555	125	136	0.00011197	-0.158487	0.0402609	0.000200632	1.51629e-06	0.00288109	Low_grade_cartilage
ENSG00000258711	chr14_50956430_C_A_rs12891401	-5573	-5572	0.258555	125	136	0.00011197	-0.158487	0.0402609	0.000200632	1.51629e-06	0.00288109	Low_grade_cartilage
ENSG00000258711	chr14_50956523_A_G_rs2153313	-5480	-5479	0.741445	125	136	0.00011197	0.158487	0.0402609	0.000200632	1.51629e-06	0.00288109	Low_grade_cartilage
ENSG00000258711	chr14_50957263_G_A_rs60902319	-4740	-4739	0.686312	147	165	1.51629e-06	0.184409	0.0372643	0.000200632	1.51629e-06	0.00288109	Low_grade_cartilage
ENSG00000258711	chr14_50957286_G_C_rs55748495	-4717	-4716	0.684411	148	166	2.23856e-06	0.181319	0.037281	0.000200632	1.51629e-06	0.00288109	Low_grade_cartilage
ENSG00000258711	chr14_50957308_GAGAGGGAGAGGA_G_rs140241737	-4695	-4694	0.48289	192	254	4.35628e-06	0.151676	0.0321652	0.000200632	1.51629e-06	0.00288109	Low_grade_cartilage
ENSG00000258711	chr14_50957564_G_C_rs11624985	-4439	-4438	0.741445	125	136	0.00011197	0.158487	0.0402609	0.000200632	1.51629e-06	0.00288109	Low_grade_cartilage
ENSG00000258711	chr14_50957764_C_CA_rs36025247	-4239	-4238	0.741445	125	136	0.00011197	0.158487	0.0402609	0.000200632	1.51629e-06	0.00288109	Low_grade_cartilage
ENSG00000258711	chr14_50957847_C_T_rs61984997	-4156	-4155	0.479087	191	252	2.67075e-06	0.155141	0.0321559	0.000200632	1.51629e-06	0.00288109	Low_grade_cartilage
ENSG00000258711	chr14_50957950_C_T_rs11625075	-4053	-4052	0.682509	148	167	4.19761e-06	0.174652	0.0369721	0.000200632	1.51629e-06	0.00288109	Low_grade_cartilage
ENSG00000258711	chr14_50959313_G_A_rs866957	-2690	-2689	0.673004	150	172	1.14771e-05	0.163212	0.0363196	0.000200632	1.51629e-06	0.00288109	Low_grade_cartilage
ENSG00000258711	chr14_50959609_T_C_rs949633	-2394	-2393	0.686312	146	165	3.49748e-06	0.176183	0.0369766	0.000200632	1.51629e-06	0.00288109	Low_grade_cartilage
ENSG00000258711	chr14_50959643_G_GA_rs5808584	-2360	-2359	0.686312	146	165	3.49748e-06	0.176183	0.0369766	0.000200632	1.51629e-06	0.00288109	Low_grade_cartilage
ENSG00000258711	chr14_50959941_T_C_rs1538618	-2062	-2061	0.48289	192	254	1.8567e-06	0.157246	0.0320612	0.000200632	1.51629e-06	0.00288109	Low_grade_cartilage
ENSG00000258711	chr14_50960110_A_G_rs1538617	-1893	-1892	0.469582	190	247	5.57359e-05	0.136403	0.033162	0.000200632	1.51629e-06	0.00288109	Low_grade_cartilage
ENSG00000258711	chr14_50960345_C_T_rs61984998	-1658	-1657	0.460076	186	242	2.39856e-05	0.141319	0.0327172	0.000200632	1.51629e-06	0.00288109	Low_grade_cartilage
ENSG00000258711	chr14_50960606_C_G_rs60908087	-1397	-1396	0.448669	183	236	1.37137e-05	0.146456	0.0328957	0.000200632	1.51629e-06	0.00288109	Low_grade_cartilage
ENSG00000258711	chr14_50960632_T_A_rs59673091	-1371	-1370	0.448669	183	236	1.37137e-05	0.146456	0.0328957	0.000200632	1.51629e-06	0.00288109	Low_grade_cartilage
ENSG00000258711	chr14_50960788_A_C_rs17722507	-1215	-1214	0.460076	186	242	2.39856e-05	0.141319	0.0327172	0.000200632	1.51629e-06	0.00288109	Low_grade_cartilage
ENSG00000258711	chr14_50961490_A_C_rs61985001	-513	-512	0.665399	154	176	4.67832e-05	0.153739	0.0369861	0.000200632	1.51629e-06	0.00288109	Low_grade_cartilage
ENSG00000258711	chr14_50961498_G_A_rs61985002	-505	-504	0.6673	153	175	3.40569e-05	0.156563	0.0369723	0.000200632	1.51629e-06	0.00288109	Low_grade_cartilage
ENSG00000258711	chr14_50968925_A_G_rs1962157	6922	6923	0.374525	163	197	4.27142e-05	0.147364	0.0352619	0.000200632	1.51629e-06	0.00288109	Low_grade_cartilage
ENSG00000258711	chr14_51004874_A_G_rs873913	42871	42872	0.173004	85	91	0.000192252	-0.173976	0.0458405	0.000200632	1.51629e-06	0.00288109	Low_grade_cartilage
ENSG00000258711	chr14_51005990_G_A_rs2105230	43987	43988	0.173004	85	91	0.000192252	-0.173976	0.0458405	0.000200632	1.51629e-06	0.00288109	Low_grade_cartilage
ENSG00000285664	chr14_52706204_T_C_rs11846010	-85646	-85645	0.623574	167	198	3.7036e-06	-0.33126	0.0697105	0.000303772	7.18019e-09	1.72833e-05	Low_grade_cartilage
ENSG00000285664	chr14_52707610_C_G_rs2295825	-84240	-84239	0.606464	172	207	8.91702e-07	-0.346595	0.0684564	0.000303772	7.18019e-09	1.72833e-05	Low_grade_cartilage
ENSG00000285664	chr14_52712028_G_A_rs7142734	-79822	-79821	0.614068	169	203	1.75399e-07	-0.366388	0.0678218	0.000303772	7.18019e-09	1.72833e-05	Low_grade_cartilage
ENSG00000285664	chr14_52725639_T_C_rs2884343	-66211	-66210	0.614068	169	203	1.75399e-07	-0.366388	0.0678218	0.000303772	7.18019e-09	1.72833e-05	Low_grade_cartilage
ENSG00000285664	chr14_52725749_A_G_rs10136643	-66101	-66100	0.614068	169	203	1.75399e-07	-0.366388	0.0678218	0.000303772	7.18019e-09	1.72833e-05	Low_grade_cartilage
ENSG00000285664	chr14_52727701_T_C_rs6696	-64149	-64148	0.614068	169	203	1.75399e-07	-0.366388	0.0678218	0.000303772	7.18019e-09	1.72833e-05	Low_grade_cartilage
ENSG00000285664	chr14_52728358_G_A_rs2273743	-63492	-63491	0.612167	170	204	9.29699e-08	-0.374552	0.0677233	0.000303772	7.18019e-09	1.72833e-05	Low_grade_cartilage
ENSG00000285664	chr14_52730022_A_C_rs2065051	-61828	-61827	0.612167	170	204	3.55677e-07	-0.358195	0.0681413	0.000303772	7.18019e-09	1.72833e-05	Low_grade_cartilage
ENSG00000285664	chr14_52730324_G_C_rs2277493	-61526	-61525	0.61597	168	202	2.98969e-07	-0.359103	0.0678491	0.000303772	7.18019e-09	1.72833e-05	Low_grade_cartilage
ENSG00000285664	chr14_52732733_T_C_rs10148600	-59117	-59116	0.614068	169	203	1.61276e-07	-0.367167	0.0677516	0.000303772	7.18019e-09	1.72833e-05	Low_grade_cartilage
ENSG00000285664	chr14_52734789_T_C_rs2065052	-57061	-57060	0.614068	169	203	1.61276e-07	-0.367167	0.0677516	0.000303772	7.18019e-09	1.72833e-05	Low_grade_cartilage
ENSG00000285664	chr14_52736721_G_C_rs7146028	-55129	-55128	0.614068	169	203	1.61276e-07	-0.367167	0.0677516	0.000303772	7.18019e-09	1.72833e-05	Low_grade_cartilage
ENSG00000285664	chr14_52739123_C_T_rs7158756	-52727	-52726	0.614068	169	203	1.61276e-07	-0.367167	0.0677516	0.000303772	7.18019e-09	1.72833e-05	Low_grade_cartilage
ENSG00000285664	chr14_52739379_T_G_rs7143253	-52471	-52470	0.614068	169	203	1.61276e-07	-0.367167	0.0677516	0.000303772	7.18019e-09	1.72833e-05	Low_grade_cartilage
ENSG00000285664	chr14_52740501_C_A_rs7148178	-51349	-51348	0.614068	169	203	1.61276e-07	-0.367167	0.0677516	0.000303772	7.18019e-09	1.72833e-05	Low_grade_cartilage
ENSG00000285664	chr14_52745550_G_A_rs1254975	-46300	-46299	0.614068	169	203	1.61276e-07	-0.367167	0.0677516	0.000303772	7.18019e-09	1.72833e-05	Low_grade_cartilage
ENSG00000285664	chr14_52747293_T_C_rs1254976	-44557	-44556	0.61597	168	202	2.9897e-07	-0.359103	0.0678491	0.000303772	7.18019e-09	1.72833e-05	Low_grade_cartilage
ENSG00000285664	chr14_52751681_A_G_rs11625099	-40169	-40168	0.385932	169	203	1.61276e-07	0.367167	0.0677516	0.000303772	7.18019e-09	1.72833e-05	Low_grade_cartilage
ENSG00000285664	chr14_52753934_C_T_rs7142136	-37916	-37915	0.38403	168	202	6.34146e-08	0.376708	0.0671851	0.000303772	7.18019e-09	1.72833e-05	Low_grade_cartilage
ENSG00000285664	chr14_52758819_C_A_rs2147973	-33031	-33030	0.385932	169	203	1.61276e-07	0.367167	0.0677516	0.000303772	7.18019e-09	1.72833e-05	Low_grade_cartilage
ENSG00000285664	chr14_52760853_A_T_rs58317443	-30997	-30996	0.385932	169	203	1.61276e-07	0.367167	0.0677516	0.000303772	7.18019e-09	1.72833e-05	Low_grade_cartilage
ENSG00000285664	chr14_52776131_C_T_rs1140039	-15719	-15718	0.385932	169	203	1.61276e-07	0.367167	0.0677516	0.000303772	7.18019e-09	1.72833e-05	Low_grade_cartilage
ENSG00000285664	chr14_52783575_G_C_rs2296494	-8275	-8274	0.385932	169	203	1.61276e-07	0.367167	0.0677516	0.000303772	7.18019e-09	1.72833e-05	Low_grade_cartilage
ENSG00000285664	chr14_52787506_G_A_rs12435056	-4344	-4343	0.38403	168	202	5.40596e-08	0.377567	0.0669603	0.000303772	7.18019e-09	1.72833e-05	Low_grade_cartilage
ENSG00000285664	chr14_52788876_A_T_rs3759646	-2974	-2973	0.385932	169	203	4.6208e-08	0.379479	0.0669313	0.000303772	7.18019e-09	1.72833e-05	Low_grade_cartilage
ENSG00000285664	chr14_52788877_T_A_rs3759645	-2973	-2972	0.385932	169	203	4.6208e-08	0.379479	0.0669313	0.000303772	7.18019e-09	1.72833e-05	Low_grade_cartilage
ENSG00000285664	chr14_52789287_A_G_rs12436601	-2563	-2562	0.385932	169	203	1.61276e-07	0.367167	0.0677516	0.000303772	7.18019e-09	1.72833e-05	Low_grade_cartilage
ENSG00000285664	chr14_52790503_C_T_rs11620764	-1347	-1346	0.38403	168	202	5.40596e-08	0.377567	0.0669603	0.000303772	7.18019e-09	1.72833e-05	Low_grade_cartilage
ENSG00000285664	chr14_52795696_G_A_rs2357943	3846	3847	0.406844	175	214	4.78145e-08	0.374431	0.0661196	0.000303772	7.18019e-09	1.72833e-05	Low_grade_cartilage
ENSG00000285664	chr14_52796165_G_A_rs111596142	4315	4316	0.406844	175	214	4.78145e-08	0.374431	0.0661196	0.000303772	7.18019e-09	1.72833e-05	Low_grade_cartilage
ENSG00000285664	chr14_52798353_A_G_rs4898764	6503	6504	0.5	206	263	0.00024466	0.258759	0.0693546	0.000303772	7.18019e-09	1.72833e-05	Low_grade_cartilage
ENSG00000285664	chr14_52802139_A_T_rs7154989	10289	10290	0.5	206	263	0.00024466	0.258759	0.0693546	0.000303772	7.18019e-09	1.72833e-05	Low_grade_cartilage
ENSG00000285664	chr14_52806535_TTATTAC_T_rs146108739	14685	14686	0.403042	173	212	9.21161e-09	0.390791	0.0653281	0.000303772	7.18019e-09	1.72833e-05	Low_grade_cartilage
ENSG00000285664	chr14_52807652_G_A_rs62003482	15802	15803	0.498099	206	262	9.93087e-05	0.274098	0.069089	0.000303772	7.18019e-09	1.72833e-05	Low_grade_cartilage
ENSG00000285664	chr14_52808954_GC_G_rs146610735	17104	17105	0.418251	179	220	1.6814e-08	0.393635	0.0670958	0.000303772	7.18019e-09	1.72833e-05	Low_grade_cartilage
ENSG00000285664	chr14_52808960_A_T_rs78499637	17110	17111	0.418251	179	220	1.6814e-08	0.393635	0.0670958	0.000303772	7.18019e-09	1.72833e-05	Low_grade_cartilage
ENSG00000285664	chr14_52809357_T_C_rs12589690	17507	17508	0.41635	178	219	7.18019e-09	0.403533	0.0669292	0.000303772	7.18019e-09	1.72833e-05	Low_grade_cartilage
ENSG00000285664	chr14_52809518_G_GTTTTTA_rs142401250;rs61227401	17668	17669	0.420152	180	221	5.24351e-08	0.383364	0.0679156	0.000303772	7.18019e-09	1.72833e-05	Low_grade_cartilage
ENSG00000285664	chr14_52810233_A_C_rs55898231	18383	18384	0.498099	205	262	0.000282779	0.255363	0.069168	0.000303772	7.18019e-09	1.72833e-05	Low_grade_cartilage
ENSG00000285664	chr14_52810807_C_T_rs8017604	18957	18958	0.418251	179	220	1.6814e-08	0.393635	0.0670958	0.000303772	7.18019e-09	1.72833e-05	Low_grade_cartilage
ENSG00000285664	chr14_52811068_G_T_rs8018404	19218	19219	0.418251	179	220	1.6814e-08	0.393635	0.0670958	0.000303772	7.18019e-09	1.72833e-05	Low_grade_cartilage
ENSG00000285664	chr14_52812125_G_A_rs62003486	20275	20276	0.420152	180	221	2.44121e-08	0.392233	0.0676893	0.000303772	7.18019e-09	1.72833e-05	Low_grade_cartilage
ENSG00000285664	chr14_52812249_T_C_rs55643334	20399	20400	0.420152	180	221	2.44121e-08	0.392233	0.0676893	0.000303772	7.18019e-09	1.72833e-05	Low_grade_cartilage
ENSG00000285664	chr14_52812657_G_A_rs1952095	20807	20808	0.420152	180	221	2.44121e-08	0.392233	0.0676893	0.000303772	7.18019e-09	1.72833e-05	Low_grade_cartilage
ENSG00000285664	chr14_52815165_G_T_rs4898765	23315	23316	0.486692	200	256	7.82755e-08	0.368103	0.0661455	0.000303772	7.18019e-09	1.72833e-05	Low_grade_cartilage
ENSG00000285664	chr14_52816119_G_T_rs11626284	24269	24270	0.564639	186	229	0.000110332	0.26645	0.0676221	0.000303772	7.18019e-09	1.72833e-05	Low_grade_cartilage
ENSG00000285664	chr14_52816293_A_AC_rs140133857	24443	24444	0.488593	200	257	5.41621e-08	0.370258	0.0656683	0.000303772	7.18019e-09	1.72833e-05	Low_grade_cartilage
ENSG00000285664	chr14_52816294_G_T_rs62003489	24444	24445	0.488593	200	257	5.41621e-08	0.370258	0.0656683	0.000303772	7.18019e-09	1.72833e-05	Low_grade_cartilage
ENSG00000285664	chr14_52817902_G_A_rs2147977	26052	26053	0.488593	200	257	5.41621e-08	0.370258	0.0656683	0.000303772	7.18019e-09	1.72833e-05	Low_grade_cartilage
ENSG00000285664	chr14_52818092_T_C_rs2147978	26242	26243	0.488593	200	257	5.41621e-08	0.370258	0.0656683	0.000303772	7.18019e-09	1.72833e-05	Low_grade_cartilage
ENSG00000285664	chr14_52818301_T_A_rs7142329	26451	26452	0.488593	200	257	5.41621e-08	0.370258	0.0656683	0.000303772	7.18019e-09	1.72833e-05	Low_grade_cartilage
ENSG00000285664	chr14_52818747_T_C_rs8005941	26897	26898	0.488593	200	257	5.41621e-08	0.370258	0.0656683	0.000303772	7.18019e-09	1.72833e-05	Low_grade_cartilage
ENSG00000285664	chr14_52818837_G_A_rs2182210	26987	26988	0.488593	200	257	5.41621e-08	0.370258	0.0656683	0.000303772	7.18019e-09	1.72833e-05	Low_grade_cartilage
ENSG00000285664	chr14_52819467_G_C_rs1476407	27617	27618	0.56654	186	228	0.000169452	0.260841	0.0681298	0.000303772	7.18019e-09	1.72833e-05	Low_grade_cartilage
ENSG00000285664	chr14_53041873_T_A_rs78389413	250023	250024	0.188213	91	99	0.0001086	-0.330881	0.0838873	0.000303772	7.18019e-09	1.72833e-05	Low_grade_cartilage
ENSG00000285664	chr14_53199400_C_T_rs2552396	407550	407551	0.193916	93	102	0.00013118	-0.318437	0.0817443	0.000303772	7.18019e-09	1.72833e-05	Low_grade_cartilage
ENSG00000259868	chr14_55766843_G_A_rs12589473	-188447	-188446	0.334601	146	176	0.000237966	-0.176127	0.0471129	0.00025014	4.18178e-06	0.00542853	Low_grade_cartilage
ENSG00000259868	chr14_55778756_G_C_rs4243601	-176534	-176533	0.325095	148	171	0.000205453	-0.190196	0.050348	0.00025014	4.18178e-06	0.00542853	Low_grade_cartilage
ENSG00000259868	chr14_55795247_A_T_rs11158055	-160043	-160042	0.0722433	37	38	0.000242526	-0.319229	0.0855084	0.00025014	4.18178e-06	0.00542853	Low_grade_cartilage
ENSG00000259868	chr14_55833633_T_C_rs8012575	-121657	-121656	0.714829	129	150	5.25918e-05	0.203085	0.0492008	0.00025014	4.18178e-06	0.00542853	Low_grade_cartilage
ENSG00000259868	chr14_55841585_C_T_rs2152291	-113705	-113704	0.709125	132	153	8.42833e-05	0.198841	0.0495966	0.00025014	4.18178e-06	0.00542853	Low_grade_cartilage
ENSG00000259868	chr14_55846082_T_G_rs17253890	-109208	-109207	0.243346	113	128	7.25894e-05	-0.205203	0.0507052	0.00025014	4.18178e-06	0.00542853	Low_grade_cartilage
ENSG00000259868	chr14_55846393_C_T_rs8014567	-108897	-108896	0.11597	57	61	2.3524e-05	-0.285871	0.0661116	0.00025014	4.18178e-06	0.00542853	Low_grade_cartilage
ENSG00000259868	chr14_55857278_TG_T_rs34342545	-98012	-98011	0.140684	70	74	8.97518e-06	-0.290149	0.0637575	0.00025014	4.18178e-06	0.00542853	Low_grade_cartilage
ENSG00000259868	chr14_55862956_C_T_rs7493893	-92334	-92333	0.144487	71	76	9.87074e-06	-0.281314	0.0621164	0.00025014	4.18178e-06	0.00542853	Low_grade_cartilage
ENSG00000259868	chr14_55865072_G_A_rs8017917	-90218	-90217	0.144487	72	76	4.18178e-06	-0.296407	0.0627353	0.00025014	4.18178e-06	0.00542853	Low_grade_cartilage
ENSG00000259868	chr14_55873349_C_T_rs11628156	-81941	-81940	0.6673	147	175	0.000232889	0.174259	0.0465413	0.00025014	4.18178e-06	0.00542853	Low_grade_cartilage
ENSG00000259868	chr14_55874971_C_T_rs7141008	-80319	-80318	0.6673	147	175	0.000232889	0.174259	0.0465413	0.00025014	4.18178e-06	0.00542853	Low_grade_cartilage
ENSG00000259969	chr14_57993427_T_C_rs808209	-1099	-1098	0.355513	155	187	0.000236031	-0.221461	0.059205	0.00029311	8.4832e-07	0.00130773	Low_grade_cartilage
ENSG00000259969	chr14_57993785_G_GC_rs34421422	-741	-740	0.355513	155	187	0.000236031	-0.221462	0.059205	0.00029311	8.4832e-07	0.00130773	Low_grade_cartilage
ENSG00000259969	chr14_57993870_G_A_rs1046451	-656	-655	0.355513	155	187	0.000236031	-0.221462	0.059205	0.00029311	8.4832e-07	0.00130773	Low_grade_cartilage
ENSG00000259969	chr14_57994300_C_T_rs2982745	-226	-225	0.355513	155	187	0.000236031	-0.221462	0.059205	0.00029311	8.4832e-07	0.00130773	Low_grade_cartilage
ENSG00000259969	chr14_57994389_C_T_rs2747094	-137	-136	0.355513	155	187	0.000236031	-0.221462	0.059205	0.00029311	8.4832e-07	0.00130773	Low_grade_cartilage
ENSG00000259969	chr14_57994501_T_C_rs2783234	-25	-24	0.355513	155	187	0.000236031	-0.221462	0.059205	0.00029311	8.4832e-07	0.00130773	Low_grade_cartilage
ENSG00000259969	chr14_57994685_A_G_rs2747095	159	160	0.355513	155	187	0.000236031	-0.221461	0.059205	0.00029311	8.4832e-07	0.00130773	Low_grade_cartilage
ENSG00000259969	chr14_57995513_A_G_rs2747098	987	988	0.374525	161	197	6.29001e-05	-0.234026	0.0573171	0.00029311	8.4832e-07	0.00130773	Low_grade_cartilage
ENSG00000259969	chr14_57995807_G_A_rs1319636	1281	1282	0.311787	137	164	0.000194602	0.220851	0.0582406	0.00029311	8.4832e-07	0.00130773	Low_grade_cartilage
ENSG00000259969	chr14_57996230_T_C_rs2783248	1704	1705	0.54943	182	237	2.99698e-05	-0.233782	0.0548054	0.00029311	8.4832e-07	0.00130773	Low_grade_cartilage
ENSG00000259969	chr14_57998268_G_C_rs2747100	3742	3743	0.551331	181	236	2.75232e-05	-0.235126	0.0548554	0.00029311	8.4832e-07	0.00130773	Low_grade_cartilage
ENSG00000259969	chr14_57999501_C_T_rs1360833	4975	4976	0.444867	177	234	4.241e-05	-0.216632	0.0518149	0.00029311	8.4832e-07	0.00130773	Low_grade_cartilage
ENSG00000259969	chr14_57999584_A_AT_rs35496471	5058	5059	0.444867	177	234	4.241e-05	-0.216632	0.0518149	0.00029311	8.4832e-07	0.00130773	Low_grade_cartilage
ENSG00000259969	chr14_58000079_C_G_rs2747101	5553	5554	0.427757	172	225	7.54461e-05	-0.21127	0.0523305	0.00029311	8.4832e-07	0.00130773	Low_grade_cartilage
ENSG00000259969	chr14_58001370_C_A_rs2747102	6844	6845	0.357414	154	188	8.4832e-07	-0.275025	0.0542067	0.00029311	8.4832e-07	0.00130773	Low_grade_cartilage
ENSG00000259969	chr14_58001875_G_A_rs2747103	7349	7350	0.245247	112	129	0.000177433	-0.242086	0.063432	0.00029311	8.4832e-07	0.00130773	Low_grade_cartilage
ENSG00000259969	chr14_58002048_T_C_rs2783240	7522	7523	0.359316	154	189	1.121e-06	-0.270908	0.0540308	0.00029311	8.4832e-07	0.00130773	Low_grade_cartilage
ENSG00000259969	chr14_58003037_AATAACTG_A_rs36203267;rs59769953	8511	8512	0.359316	154	189	1.121e-06	-0.270908	0.0540308	0.00029311	8.4832e-07	0.00130773	Low_grade_cartilage
ENSG00000259969	chr14_58003155_AGCTATTCCCT_A_rs59676249;rs796901330	8629	8630	0.264259	120	139	3.96604e-05	-0.257899	0.0614432	0.00029311	8.4832e-07	0.00130773	Low_grade_cartilage
ENSG00000259969	chr14_58003400_C_A_rs1955629	8874	8875	0.359316	154	189	1.121e-06	-0.270908	0.0540308	0.00029311	8.4832e-07	0.00130773	Low_grade_cartilage
ENSG00000259969	chr14_58003685_G_A_rs2747104	9159	9160	0.264259	120	139	3.96604e-05	-0.257899	0.0614432	0.00029311	8.4832e-07	0.00130773	Low_grade_cartilage
ENSG00000259969	chr14_58003806_G_A_rs1955630	9280	9281	0.359316	154	189	1.121e-06	-0.270908	0.0540308	0.00029311	8.4832e-07	0.00130773	Low_grade_cartilage
ENSG00000259969	chr14_58004047_A_G_rs2747105	9521	9522	0.359316	154	189	1.121e-06	-0.270908	0.0540308	0.00029311	8.4832e-07	0.00130773	Low_grade_cartilage
ENSG00000259969	chr14_58004281_C_G_rs2747106	9755	9756	0.359316	154	189	1.121e-06	-0.270908	0.0540308	0.00029311	8.4832e-07	0.00130773	Low_grade_cartilage
ENSG00000259969	chr14_58004285_G_A_rs2747107	9759	9760	0.359316	154	189	1.121e-06	-0.270908	0.0540308	0.00029311	8.4832e-07	0.00130773	Low_grade_cartilage
ENSG00000259969	chr14_58004346_G_A_rs2747108	9820	9821	0.359316	154	189	1.121e-06	-0.270908	0.0540308	0.00029311	8.4832e-07	0.00130773	Low_grade_cartilage
ENSG00000259969	chr14_58004571_A_G_rs2256270	10045	10046	0.359316	154	189	1.121e-06	-0.270908	0.0540308	0.00029311	8.4832e-07	0.00130773	Low_grade_cartilage
ENSG00000259969	chr14_58004981_T_C_rs727203	10455	10456	0.359316	154	189	1.121e-06	-0.270908	0.0540308	0.00029311	8.4832e-07	0.00130773	Low_grade_cartilage
ENSG00000259969	chr14_58006123_A_C_rs11158190	11597	11598	0.275665	126	145	7.81542e-05	-0.24302	0.0603281	0.00029311	8.4832e-07	0.00130773	Low_grade_cartilage
ENSG00000259969	chr14_58006581_C_T_rs2881697	12055	12056	0.273764	125	144	4.67497e-05	-0.250896	0.0603571	0.00029311	8.4832e-07	0.00130773	Low_grade_cartilage
ENSG00000259969	chr14_58006590_A_G_rs2347676	12064	12065	0.273764	125	144	4.67497e-05	-0.250896	0.0603571	0.00029311	8.4832e-07	0.00130773	Low_grade_cartilage
ENSG00000259969	chr14_58006702_C_T_rs57230475	12176	12177	0.275665	126	145	7.81542e-05	-0.24302	0.0603281	0.00029311	8.4832e-07	0.00130773	Low_grade_cartilage
ENSG00000259969	chr14_58006824_G_A_rs35606006	12298	12299	0.273764	125	144	4.67497e-05	-0.250896	0.0603571	0.00029311	8.4832e-07	0.00130773	Low_grade_cartilage
ENSG00000259969	chr14_58006911_AAAAT_A_rs59871401;rs150839779;rs398057131	12385	12386	0.249049	116	131	0.000166259	-0.241475	0.0629893	0.00029311	8.4832e-07	0.00130773	Low_grade_cartilage
ENSG00000259969	chr14_58007240_C_T_rs12889802	12714	12715	0.273764	125	144	4.67497e-05	-0.250896	0.0603571	0.00029311	8.4832e-07	0.00130773	Low_grade_cartilage
ENSG00000259969	chr14_58007407_A_G_rs12894012	12881	12882	0.273764	125	144	4.67497e-05	-0.250896	0.0603571	0.00029311	8.4832e-07	0.00130773	Low_grade_cartilage
ENSG00000259969	chr14_58007632_G_A_rs17734691	13106	13107	0.254753	118	134	0.000185774	-0.238072	0.0625793	0.00029311	8.4832e-07	0.00130773	Low_grade_cartilage
ENSG00000259969	chr14_58008310_G_A_rs8004714	13784	13785	0.273764	125	144	4.67497e-05	-0.250896	0.0603571	0.00029311	8.4832e-07	0.00130773	Low_grade_cartilage
ENSG00000259969	chr14_58008957_G_A_rs17094200	14431	14432	0.275665	126	145	7.81542e-05	-0.24302	0.0603281	0.00029311	8.4832e-07	0.00130773	Low_grade_cartilage
ENSG00000259969	chr14_58009672_A_G_rs11626754	15146	15147	0.275665	126	145	7.81542e-05	-0.24302	0.0603281	0.00029311	8.4832e-07	0.00130773	Low_grade_cartilage
ENSG00000259969	chr14_58010501_T_C_rs8017546	15975	15976	0.275665	126	145	7.81542e-05	-0.24302	0.0603281	0.00029311	8.4832e-07	0.00130773	Low_grade_cartilage
ENSG00000259969	chr14_58010959_GA_G_rs34740963;rs398025215	16433	16434	0.275665	126	145	7.81542e-05	-0.24302	0.0603281	0.00029311	8.4832e-07	0.00130773	Low_grade_cartilage
ENSG00000259969	chr14_58016499_G_T_rs1955633	21973	21974	0.275665	126	145	7.81542e-05	-0.24302	0.0603281	0.00029311	8.4832e-07	0.00130773	Low_grade_cartilage
ENSG00000259969	chr14_58017344_G_A_rs58106823	22818	22819	0.275665	126	145	7.81542e-05	-0.24302	0.0603281	0.00029311	8.4832e-07	0.00130773	Low_grade_cartilage
ENSG00000259969	chr14_58017422_T_G_rs12894047	22896	22897	0.275665	126	145	7.81542e-05	-0.24302	0.0603281	0.00029311	8.4832e-07	0.00130773	Low_grade_cartilage
ENSG00000259969	chr14_58018072_C_T_rs60381570	23546	23547	0.275665	126	145	7.81542e-05	-0.24302	0.0603281	0.00029311	8.4832e-07	0.00130773	Low_grade_cartilage
ENSG00000259969	chr14_58020619_T_C_rs61072968	26093	26094	0.285171	128	150	0.000124442	-0.230704	0.0590156	0.00029311	8.4832e-07	0.00130773	Low_grade_cartilage
ENSG00000259969	chr14_58022555_A_T_rs11621309	28029	28030	0.287072	129	151	0.000123491	-0.230459	0.0589229	0.00029311	8.4832e-07	0.00130773	Low_grade_cartilage
ENSG00000175985	chr14_69355466_C_G_rs57941356	-129263	-129262	0.13308	69	70	4.36247e-05	-0.369934	0.0886297	0.000222075	3.51751e-07	0.000736894	Low_grade_cartilage
ENSG00000175985	chr14_69355805_T_G_rs57675317	-128924	-128923	0.13308	69	70	4.36247e-05	-0.369934	0.0886297	0.000222075	3.51751e-07	0.000736894	Low_grade_cartilage
ENSG00000175985	chr14_69356874_ATT_A_rs144893584	-127855	-127854	0.13308	69	70	4.36247e-05	-0.369934	0.0886297	0.000222075	3.51751e-07	0.000736894	Low_grade_cartilage
ENSG00000175985	chr14_69357159_A_T_rs57148905	-127570	-127569	0.127376	66	67	2.11172e-05	-0.389805	0.0896122	0.000222075	3.51751e-07	0.000736894	Low_grade_cartilage
ENSG00000175985	chr14_69359456_A_G_rs72722198	-125273	-125272	0.136882	70	72	4.50091e-05	-0.360324	0.086487	0.000222075	3.51751e-07	0.000736894	Low_grade_cartilage
ENSG00000175985	chr14_69360263_G_A_rs113185491	-124466	-124465	0.136882	70	72	4.50091e-05	-0.360324	0.086487	0.000222075	3.51751e-07	0.000736894	Low_grade_cartilage
ENSG00000175985	chr14_69361941_A_G_rs72722199	-122788	-122787	0.136882	70	72	4.50091e-05	-0.360324	0.086487	0.000222075	3.51751e-07	0.000736894	Low_grade_cartilage
ENSG00000175985	chr14_69366001_A_G_rs7152301	-118728	-118727	0.161597	81	85	0.000138339	-0.315049	0.0811626	0.000222075	3.51751e-07	0.000736894	Low_grade_cartilage
ENSG00000175985	chr14_69368020_A_C_rs10130642	-116709	-116708	0.136882	70	72	4.50091e-05	-0.360324	0.086487	0.000222075	3.51751e-07	0.000736894	Low_grade_cartilage
ENSG00000175985	chr14_69375560_G_A_rs2061088	-109169	-109168	0.136882	70	72	4.50091e-05	-0.360324	0.086487	0.000222075	3.51751e-07	0.000736894	Low_grade_cartilage
ENSG00000175985	chr14_69375943_A_T_rs2061087	-108786	-108785	0.110266	57	58	6.28243e-07	-0.476169	0.0926867	0.000222075	3.51751e-07	0.000736894	Low_grade_cartilage
ENSG00000175985	chr14_69378876_T_G_rs28616724	-105853	-105852	0.136882	70	72	4.50091e-05	-0.360324	0.086487	0.000222075	3.51751e-07	0.000736894	Low_grade_cartilage
ENSG00000175985	chr14_69384708_AACAAC_A_rs140434598;rs375015562	-100021	-100020	0.136882	70	72	4.50091e-05	-0.360324	0.086487	0.000222075	3.51751e-07	0.000736894	Low_grade_cartilage
ENSG00000175985	chr14_69388796_A_C_rs72723815	-95933	-95932	0.136882	70	72	4.50091e-05	-0.360324	0.086487	0.000222075	3.51751e-07	0.000736894	Low_grade_cartilage
ENSG00000175985	chr14_69389023_T_C_rs7143230	-95706	-95705	0.136882	70	72	4.50091e-05	-0.360324	0.086487	0.000222075	3.51751e-07	0.000736894	Low_grade_cartilage
ENSG00000175985	chr14_69391414_G_A_rs74835823	-93315	-93314	0.136882	70	72	4.50091e-05	-0.360324	0.086487	0.000222075	3.51751e-07	0.000736894	Low_grade_cartilage
ENSG00000175985	chr14_69392619_G_A_rs11844803	-92110	-92109	0.13308	68	70	7.04182e-05	-0.355321	0.0876334	0.000222075	3.51751e-07	0.000736894	Low_grade_cartilage
ENSG00000175985	chr14_69393294_C_A_rs1952255	-91435	-91434	0.136882	70	72	4.50091e-05	-0.360324	0.086487	0.000222075	3.51751e-07	0.000736894	Low_grade_cartilage
ENSG00000175985	chr14_69394077_A_C_rs12147518	-90652	-90651	0.110266	57	58	6.28243e-07	-0.476169	0.0926867	0.000222075	3.51751e-07	0.000736894	Low_grade_cartilage
ENSG00000175985	chr14_69398564_C_G_rs2168241	-86165	-86164	0.136882	70	72	4.50091e-05	-0.360324	0.086487	0.000222075	3.51751e-07	0.000736894	Low_grade_cartilage
ENSG00000175985	chr14_69400121_G_A_rs12385913	-84608	-84607	0.136882	70	72	4.50091e-05	-0.360324	0.086487	0.000222075	3.51751e-07	0.000736894	Low_grade_cartilage
ENSG00000175985	chr14_69404159_A_G_rs11622130	-80570	-80569	0.136882	70	72	4.50091e-05	-0.360324	0.086487	0.000222075	3.51751e-07	0.000736894	Low_grade_cartilage
ENSG00000175985	chr14_69411613_T_A_rs17106979	-73116	-73115	0.136882	70	72	4.50091e-05	-0.360324	0.086487	0.000222075	3.51751e-07	0.000736894	Low_grade_cartilage
ENSG00000175985	chr14_69411724_G_A_rs72723830	-73005	-73004	0.136882	70	72	4.50091e-05	-0.360324	0.086487	0.000222075	3.51751e-07	0.000736894	Low_grade_cartilage
ENSG00000175985	chr14_69418713_A_G_rs10148090	-66016	-66015	0.136882	70	72	4.50091e-05	-0.360324	0.086487	0.000222075	3.51751e-07	0.000736894	Low_grade_cartilage
ENSG00000175985	chr14_69426007_T_A_rs11626070	-58722	-58721	0.136882	70	72	4.50091e-05	-0.360324	0.086487	0.000222075	3.51751e-07	0.000736894	Low_grade_cartilage
ENSG00000175985	chr14_69427436_A_T_rs8016618	-57293	-57292	0.136882	70	72	4.50091e-05	-0.360324	0.086487	0.000222075	3.51751e-07	0.000736894	Low_grade_cartilage
ENSG00000175985	chr14_69428297_T_C_rs11620664	-56432	-56431	0.136882	70	72	4.50091e-05	-0.360324	0.086487	0.000222075	3.51751e-07	0.000736894	Low_grade_cartilage
ENSG00000175985	chr14_69433922_C_T_rs11624753	-50807	-50806	0.136882	70	72	4.50091e-05	-0.360324	0.086487	0.000222075	3.51751e-07	0.000736894	Low_grade_cartilage
ENSG00000175985	chr14_69440811_T_C_rs55708330	-43918	-43917	0.110266	57	58	6.28243e-07	-0.476169	0.0926867	0.000222075	3.51751e-07	0.000736894	Low_grade_cartilage
ENSG00000175985	chr14_69440960_G_C_rs11624756	-43769	-43768	0.153992	77	81	2.15616e-05	-0.351524	0.0809043	0.000222075	3.51751e-07	0.000736894	Low_grade_cartilage
ENSG00000175985	chr14_69443083_T_C_rs72723840	-41646	-41645	0.136882	70	72	4.50091e-05	-0.360324	0.086487	0.000222075	3.51751e-07	0.000736894	Low_grade_cartilage
ENSG00000175985	chr14_69447698_G_T_rs12185028	-37031	-37030	0.136882	70	72	4.50091e-05	-0.360324	0.086487	0.000222075	3.51751e-07	0.000736894	Low_grade_cartilage
ENSG00000175985	chr14_69452600_G_T_rs9630395	-32129	-32128	0.136882	70	72	4.50091e-05	-0.360324	0.086487	0.000222075	3.51751e-07	0.000736894	Low_grade_cartilage
ENSG00000175985	chr14_69457585_G_C_rs7155178	-27144	-27143	0.138783	71	73	5.05383e-05	-0.356896	0.0862578	0.000222075	3.51751e-07	0.000736894	Low_grade_cartilage
ENSG00000175985	chr14_69467175_C_T_rs11158808	-17554	-17553	0.110266	57	58	6.28243e-07	-0.476169	0.0926867	0.000222075	3.51751e-07	0.000736894	Low_grade_cartilage
ENSG00000175985	chr14_69468353_C_T_rs72723847	-16376	-16375	0.136882	70	72	4.50091e-05	-0.360324	0.086487	0.000222075	3.51751e-07	0.000736894	Low_grade_cartilage
ENSG00000175985	chr14_69469678_G_A_rs72723850	-15051	-15050	0.136882	70	72	4.50091e-05	-0.360324	0.086487	0.000222075	3.51751e-07	0.000736894	Low_grade_cartilage
ENSG00000175985	chr14_69473742_A_C_rs10131686	-10987	-10986	0.121673	61	64	2.0484e-06	-0.425848	0.0872091	0.000222075	3.51751e-07	0.000736894	Low_grade_cartilage
ENSG00000175985	chr14_69474112_A_G_rs59181716	-10617	-10616	0.121673	61	64	2.0484e-06	-0.425848	0.0872091	0.000222075	3.51751e-07	0.000736894	Low_grade_cartilage
ENSG00000175985	chr14_69474684_A_C_rs61564515	-10045	-10044	0.121673	61	64	2.0484e-06	-0.425848	0.0872091	0.000222075	3.51751e-07	0.000736894	Low_grade_cartilage
ENSG00000175985	chr14_69474735_C_T_rs61436917	-9994	-9993	0.121673	61	64	2.0484e-06	-0.425848	0.0872091	0.000222075	3.51751e-07	0.000736894	Low_grade_cartilage
ENSG00000175985	chr14_69474739_C_T_rs60238702	-9990	-9989	0.121673	61	64	2.0484e-06	-0.425848	0.0872091	0.000222075	3.51751e-07	0.000736894	Low_grade_cartilage
ENSG00000175985	chr14_69476198_C_A_rs59116152	-8531	-8530	0.121673	61	64	2.0484e-06	-0.425848	0.0872091	0.000222075	3.51751e-07	0.000736894	Low_grade_cartilage
ENSG00000175985	chr14_69477272_C_T_rs28791926	-7457	-7456	0.112167	57	59	3.51751e-07	-0.472235	0.0897965	0.000222075	3.51751e-07	0.000736894	Low_grade_cartilage
ENSG00000175985	chr14_69477465_T_A_rs12147167	-7264	-7263	0.121673	61	64	2.0484e-06	-0.425848	0.0872091	0.000222075	3.51751e-07	0.000736894	Low_grade_cartilage
ENSG00000175985	chr14_69478906_C_A_rs72723857	-5823	-5822	0.121673	61	64	2.0484e-06	-0.425848	0.0872091	0.000222075	3.51751e-07	0.000736894	Low_grade_cartilage
ENSG00000175985	chr14_69479424_C_T_rs12147983	-5305	-5304	0.121673	61	64	2.0484e-06	-0.425848	0.0872091	0.000222075	3.51751e-07	0.000736894	Low_grade_cartilage
ENSG00000175985	chr14_69479618_G_A_rs12147999	-5111	-5110	0.121673	61	64	2.0484e-06	-0.425848	0.0872091	0.000222075	3.51751e-07	0.000736894	Low_grade_cartilage
ENSG00000175985	chr14_69481422_T_C_rs55751520	-3307	-3306	0.121673	61	64	2.0484e-06	-0.425848	0.0872091	0.000222075	3.51751e-07	0.000736894	Low_grade_cartilage
ENSG00000175985	chr14_69482379_C_T_rs10137655	-2350	-2349	0.121673	61	64	2.0484e-06	-0.425848	0.0872091	0.000222075	3.51751e-07	0.000736894	Low_grade_cartilage
ENSG00000175985	chr14_69482470_A_C_rs10137668	-2259	-2258	0.121673	61	64	2.0484e-06	-0.425848	0.0872091	0.000222075	3.51751e-07	0.000736894	Low_grade_cartilage
ENSG00000175985	chr14_69483731_A_G_rs74061833	-998	-997	0.121673	61	64	2.0484e-06	-0.425848	0.0872091	0.000222075	3.51751e-07	0.000736894	Low_grade_cartilage
ENSG00000175985	chr14_69484660_G_C_rs10150434	-69	-68	0.121673	61	64	2.0484e-06	-0.425848	0.0872091	0.000222075	3.51751e-07	0.000736894	Low_grade_cartilage
ENSG00000274818	chr14_70869770_C_T_rs61988682	-37342	-37341	0.138783	70	73	7.49405e-05	-0.386503	0.0956945	0.000312212	7.49405e-05	0.0543664	Low_grade_cartilage
ENSG00000100593	chr14_77482924_TG_T_rs5809836;rs398077893;rs398025807	-15893	-15892	0.63308	153	193	0.000120968	-0.216098	0.0551759	0.000212132	1.91307e-07	0.000431626	Low_grade_cartilage
ENSG00000100593	chr14_77483470_C_T_rs2017446	-15347	-15346	0.661597	145	178	0.000202158	-0.215921	0.0570929	0.000212132	1.91307e-07	0.000431626	Low_grade_cartilage
ENSG00000100593	chr14_77483544_T_A_rs741853	-15273	-15272	0.661597	145	178	0.000202158	-0.215921	0.0570929	0.000212132	1.91307e-07	0.000431626	Low_grade_cartilage
ENSG00000100593	chr14_77484781_C_T_rs3742728	-14036	-14035	0.661597	145	178	0.000202158	-0.215921	0.0570929	0.000212132	1.91307e-07	0.000431626	Low_grade_cartilage
ENSG00000100593	chr14_77487440_C_T_rs12884353	-11377	-11376	0.661597	145	178	0.000202158	-0.215921	0.0570929	0.000212132	1.91307e-07	0.000431626	Low_grade_cartilage
ENSG00000100593	chr14_77489552_C_CT_rs67819053;rs397776283	-9265	-9264	0.661597	145	178	0.000202158	-0.215921	0.0570929	0.000212132	1.91307e-07	0.000431626	Low_grade_cartilage
ENSG00000100593	chr14_77489903_G_A_rs12880663	-8914	-8913	0.661597	145	178	0.000202158	-0.215921	0.0570929	0.000212132	1.91307e-07	0.000431626	Low_grade_cartilage
ENSG00000100593	chr14_77491034_G_A_rs10145609	-7783	-7782	0.28327	127	149	0.000185152	0.235492	0.0618865	0.000212132	1.91307e-07	0.000431626	Low_grade_cartilage
ENSG00000100593	chr14_77493556_A_C_rs6574376	-5261	-5260	0.718631	127	148	0.000129541	-0.243559	0.0624704	0.000212132	1.91307e-07	0.000431626	Low_grade_cartilage
ENSG00000100593	chr14_77499405_G_C_rs8007669	588	589	0.661597	149	178	7.25171e-05	-0.244063	0.0603037	0.000212132	1.91307e-07	0.000431626	Low_grade_cartilage
ENSG00000100593	chr14_77499925_C_T_rs11845884	1108	1109	0.718631	128	148	0.00012352	-0.250207	0.0639732	0.000212132	1.91307e-07	0.000431626	Low_grade_cartilage
ENSG00000100593	chr14_77500130_C_G_rs12887556	1313	1314	0.663498	148	177	9.40017e-05	-0.237758	0.0597177	0.000212132	1.91307e-07	0.000431626	Low_grade_cartilage
ENSG00000100593	chr14_77502238_A_G_rs8003820	3421	3422	0.836502	82	86	9.61571e-06	-0.357581	0.0788513	0.000212132	1.91307e-07	0.000431626	Low_grade_cartilage
ENSG00000100593	chr14_77502897_A_G_rs11159267	4080	4081	0.785171	102	113	2.46882e-05	-0.290915	0.067459	0.000212132	1.91307e-07	0.000431626	Low_grade_cartilage
ENSG00000100593	chr14_77507838_C_A_rs11159268	9021	9022	0.663498	148	177	9.40019e-05	-0.237758	0.0597177	0.000212132	1.91307e-07	0.000431626	Low_grade_cartilage
ENSG00000100593	chr14_77508647_C_T_rs1063271	9830	9831	0.838403	81	85	3.09366e-06	-0.376071	0.078478	0.000212132	1.91307e-07	0.000431626	Low_grade_cartilage
ENSG00000100593	chr14_77508760_T_G_rs1063270	9943	9944	0.838403	81	85	3.09366e-06	-0.376071	0.078478	0.000212132	1.91307e-07	0.000431626	Low_grade_cartilage
ENSG00000100593	chr14_77509982_T_C_rs11159269	11165	11166	0.838403	81	85	3.09366e-06	-0.376071	0.078478	0.000212132	1.91307e-07	0.000431626	Low_grade_cartilage
ENSG00000100593	chr14_77515486_T_C_rs8011528	16669	16670	0.838403	81	85	3.09366e-06	-0.376071	0.078478	0.000212132	1.91307e-07	0.000431626	Low_grade_cartilage
ENSG00000100593	chr14_77519009_A_C_rs28419564	20192	20193	0.159696	80	84	1.4019e-06	0.388404	0.0782174	0.000212132	1.91307e-07	0.000431626	Low_grade_cartilage
ENSG00000100593	chr14_77534606_T_C_rs4903596	35789	35790	0.442966	178	233	6.88989e-07	-0.275829	0.0538954	0.000212132	1.91307e-07	0.000431626	Low_grade_cartilage
ENSG00000100593	chr14_77550301_G_A_rs2012998	51484	51485	0.423954	172	223	3.29618e-07	-0.287357	0.0545017	0.000212132	1.91307e-07	0.000431626	Low_grade_cartilage
ENSG00000100593	chr14_77550338_G_A_rs2003633	51521	51522	0.423954	172	223	3.29615e-07	-0.287357	0.0545017	0.000212132	1.91307e-07	0.000431626	Low_grade_cartilage
ENSG00000100593	chr14_77550879_G_A_rs60221235	52062	52063	0.423954	172	223	3.29615e-07	-0.287357	0.0545017	0.000212132	1.91307e-07	0.000431626	Low_grade_cartilage
ENSG00000100593	chr14_77550978_T_C_rs36063635	52161	52162	0.423954	172	223	3.29618e-07	-0.287357	0.0545017	0.000212132	1.91307e-07	0.000431626	Low_grade_cartilage
ENSG00000100593	chr14_77551342_G_GATCACACC_rs149751853;rs11282740;rs398070549	52525	52526	0.423954	172	223	3.29618e-07	-0.287357	0.0545017	0.000212132	1.91307e-07	0.000431626	Low_grade_cartilage
ENSG00000100593	chr14_77551445_A_G_rs8003639	52628	52629	0.425856	172	224	2.34859e-07	-0.290351	0.0543479	0.000212132	1.91307e-07	0.000431626	Low_grade_cartilage
ENSG00000100593	chr14_77551490_C_T_rs8003812	52673	52674	0.423954	172	223	3.29615e-07	-0.287357	0.0545017	0.000212132	1.91307e-07	0.000431626	Low_grade_cartilage
ENSG00000100593	chr14_77551903_T_C_rs11159275	53086	53087	0.423954	172	223	3.29618e-07	-0.287357	0.0545017	0.000212132	1.91307e-07	0.000431626	Low_grade_cartilage
ENSG00000100593	chr14_77553263_C_A_rs741850	54446	54447	0.423954	172	223	3.29615e-07	-0.287357	0.0545017	0.000212132	1.91307e-07	0.000431626	Low_grade_cartilage
ENSG00000100593	chr14_77553947_T_C_rs2886131	55130	55131	0.422053	171	222	3.31573e-07	-0.287118	0.0544689	0.000212132	1.91307e-07	0.000431626	Low_grade_cartilage
ENSG00000100593	chr14_77554388_C_T_rs35964784	55571	55572	0.422053	171	222	3.31573e-07	-0.287118	0.0544689	0.000212132	1.91307e-07	0.000431626	Low_grade_cartilage
ENSG00000100593	chr14_77554654_G_A_rs34153615	55837	55838	0.422053	171	222	3.31573e-07	-0.287118	0.0544689	0.000212132	1.91307e-07	0.000431626	Low_grade_cartilage
ENSG00000100593	chr14_77554774_C_T_rs36111947	55957	55958	0.422053	171	222	3.31573e-07	-0.287118	0.0544689	0.000212132	1.91307e-07	0.000431626	Low_grade_cartilage
ENSG00000100593	chr14_77554924_G_C_rs17751727	56107	56108	0.422053	171	222	3.31572e-07	-0.287118	0.0544689	0.000212132	1.91307e-07	0.000431626	Low_grade_cartilage
ENSG00000100593	chr14_77556242_A_G_rs12590866	57425	57426	0.423954	172	223	3.29615e-07	-0.287357	0.0545017	0.000212132	1.91307e-07	0.000431626	Low_grade_cartilage
ENSG00000100593	chr14_77556454_G_A_rs11629330	57637	57638	0.423954	172	223	3.29615e-07	-0.287357	0.0545017	0.000212132	1.91307e-07	0.000431626	Low_grade_cartilage
ENSG00000100593	chr14_77556503_TA_T_rs34526449;rs796532486	57686	57687	0.423954	172	223	3.29618e-07	-0.287357	0.0545017	0.000212132	1.91307e-07	0.000431626	Low_grade_cartilage
ENSG00000100593	chr14_77556672_G_A_rs11621440	57855	57856	0.420152	170	221	2.95989e-07	-0.287557	0.0543099	0.000212132	1.91307e-07	0.000431626	Low_grade_cartilage
ENSG00000100593	chr14_77556728_ATTTGT_A_rs68142146;rs67906677	57911	57912	0.423954	172	223	3.29615e-07	-0.287357	0.0545017	0.000212132	1.91307e-07	0.000431626	Low_grade_cartilage
ENSG00000100593	chr14_77557176_C_G_rs2272587	58359	58360	0.528517	183	248	4.21273e-06	-0.248773	0.052672	0.000212132	1.91307e-07	0.000431626	Low_grade_cartilage
ENSG00000100593	chr14_77557371_A_G_rs2272588	58554	58555	0.431559	175	227	1.91307e-07	-0.289526	0.0537705	0.000212132	1.91307e-07	0.000431626	Low_grade_cartilage
ENSG00000287668	chr14_94519257_G_A_rs60231678	-26054	-26053	0.88403	57	61	2.45514e-06	0.388453	0.0802053	0.00010786	1.02094e-08	3.19607e-05	Low_grade_cartilage
ENSG00000287668	chr14_94520575_G_A_rs17090997	-24736	-24735	0.131179	64	69	6.07039e-06	-0.363042	0.078234	0.00010786	1.02094e-08	3.19607e-05	Low_grade_cartilage
ENSG00000287668	chr14_94520710_C_A_rs55920391	-24601	-24600	0.142586	69	75	2.58163e-06	-0.366979	0.0759454	0.00010786	1.02094e-08	3.19607e-05	Low_grade_cartilage
ENSG00000287668	chr14_94520958_A_T_rs55960401	-24353	-24352	0.134981	65	71	1.8133e-07	-0.407703	0.0755645	0.00010786	1.02094e-08	3.19607e-05	Low_grade_cartilage
ENSG00000287668	chr14_94521214_T_A_rs61978271	-24097	-24096	0.211027	104	111	1.34021e-06	0.342917	0.0689221	0.00010786	1.02094e-08	3.19607e-05	Low_grade_cartilage
ENSG00000287668	chr14_94522070_T_C_rs17091005	-23241	-23240	0.211027	105	111	4.55401e-06	0.326209	0.0693245	0.00010786	1.02094e-08	3.19607e-05	Low_grade_cartilage
ENSG00000287668	chr14_94522365_C_T_rs4900235	-22946	-22945	0.211027	105	111	4.554e-06	0.326209	0.0693245	0.00010786	1.02094e-08	3.19607e-05	Low_grade_cartilage
ENSG00000287668	chr14_94525663_C_G_rs1957039	-19648	-19647	0.18251	86	96	1.06269e-06	-0.334174	0.0664964	0.00010786	1.02094e-08	3.19607e-05	Low_grade_cartilage
ENSG00000287668	chr14_94526759_T_A_rs73342630	-18552	-18551	0.18251	86	96	1.06269e-06	-0.334174	0.0664964	0.00010786	1.02094e-08	3.19607e-05	Low_grade_cartilage
ENSG00000287668	chr14_94527267_C_T_rs12434602	-18044	-18043	0.211027	105	111	4.55401e-06	0.326209	0.0693245	0.00010786	1.02094e-08	3.19607e-05	Low_grade_cartilage
ENSG00000287668	chr14_94530397_GT_G_rs34825443;rs398043988	-14914	-14913	0.211027	105	111	4.55401e-06	0.326209	0.0693245	0.00010786	1.02094e-08	3.19607e-05	Low_grade_cartilage
ENSG00000287668	chr14_94531158_G_A_rs4905214	-14153	-14152	0.212928	106	112	5.4238e-06	0.32283	0.0691871	0.00010786	1.02094e-08	3.19607e-05	Low_grade_cartilage
ENSG00000287668	chr14_94531731_C_CT_rs551222038;rs35964912;rs72530986	-13580	-13579	0.18251	86	96	1.06269e-06	-0.334174	0.0664964	0.00010786	1.02094e-08	3.19607e-05	Low_grade_cartilage
ENSG00000287668	chr14_94531875_T_TG_rs35183455;rs72530987	-13436	-13435	0.1673	79	88	6.03614e-08	-0.385052	0.0685535	0.00010786	1.02094e-08	3.19607e-05	Low_grade_cartilage
ENSG00000287668	chr14_94532416_GA_G_rs34594253	-12895	-12894	0.211027	105	111	4.55401e-06	0.326209	0.0693245	0.00010786	1.02094e-08	3.19607e-05	Low_grade_cartilage
ENSG00000287668	chr14_94533144_G_A_rs11160189	-12167	-12166	0.18251	86	96	1.06269e-06	-0.334174	0.0664964	0.00010786	1.02094e-08	3.19607e-05	Low_grade_cartilage
ENSG00000287668	chr14_94533452_C_G_rs11623980	-11859	-11858	0.18251	86	96	1.06269e-06	-0.334174	0.0664964	0.00010786	1.02094e-08	3.19607e-05	Low_grade_cartilage
ENSG00000287668	chr14_94534623_G_C_rs4905216	-10688	-10687	0.60076	169	210	1.02094e-08	0.312101	0.052345	0.00010786	1.02094e-08	3.19607e-05	Low_grade_cartilage
ENSG00000287668	chr14_94534771_AT_A_rs11306270	-10540	-10539	0.60076	169	210	1.02094e-08	0.312101	0.052345	0.00010786	1.02094e-08	3.19607e-05	Low_grade_cartilage
ENSG00000287668	chr14_94535590_T_C_rs12434114	-9721	-9720	0.211027	105	111	4.55401e-06	0.326209	0.0693245	0.00010786	1.02094e-08	3.19607e-05	Low_grade_cartilage
ENSG00000287668	chr14_94537529_C_T_rs11622383	-7782	-7781	0.18251	86	96	1.06269e-06	-0.334174	0.0664964	0.00010786	1.02094e-08	3.19607e-05	Low_grade_cartilage
ENSG00000287668	chr14_94538816_C_T_rs4900236	-6495	-6494	0.211027	105	111	4.55401e-06	0.326209	0.0693245	0.00010786	1.02094e-08	3.19607e-05	Low_grade_cartilage
ENSG00000287668	chr14_94540589_T_C_rs746386	-4722	-4721	0.18251	86	96	1.06269e-06	-0.334174	0.0664964	0.00010786	1.02094e-08	3.19607e-05	Low_grade_cartilage
ENSG00000287668	chr14_94541124_G_A_rs34546414	-4187	-4186	0.211027	105	111	4.55401e-06	0.326209	0.0693245	0.00010786	1.02094e-08	3.19607e-05	Low_grade_cartilage
ENSG00000287668	chr14_94541320_T_C_rs11623139	-3991	-3990	0.18251	86	96	1.06269e-06	-0.334174	0.0664964	0.00010786	1.02094e-08	3.19607e-05	Low_grade_cartilage
ENSG00000287668	chr14_94542039_C_T_rs7156546	-3272	-3271	0.18251	86	96	1.06269e-06	-0.334174	0.0664964	0.00010786	1.02094e-08	3.19607e-05	Low_grade_cartilage
ENSG00000287668	chr14_94543106_C_A_rs17091039	-2205	-2204	0.18251	86	96	1.06269e-06	-0.334174	0.0664964	0.00010786	1.02094e-08	3.19607e-05	Low_grade_cartilage
ENSG00000287668	chr14_94543152_A_G_rs73342671	-2159	-2158	0.18251	86	96	1.06269e-06	-0.334174	0.0664964	0.00010786	1.02094e-08	3.19607e-05	Low_grade_cartilage
ENSG00000287668	chr14_94544004_C_G_rs12147396	-1307	-1306	0.209125	104	110	3.55875e-06	0.330091	0.0693344	0.00010786	1.02094e-08	3.19607e-05	Low_grade_cartilage
ENSG00000287668	chr14_94544394_G_A_rs56259820	-917	-916	0.134981	65	71	2.38586e-07	-0.406748	0.0761813	0.00010786	1.02094e-08	3.19607e-05	Low_grade_cartilage
ENSG00000287668	chr14_94544508_T_A_rs10151340	-803	-802	0.209125	104	110	3.55875e-06	0.330091	0.0693344	0.00010786	1.02094e-08	3.19607e-05	Low_grade_cartilage
ENSG00000287668	chr14_94545370_C_G_rs17091042	59	60	0.18251	86	96	1.06269e-06	-0.334174	0.0664964	0.00010786	1.02094e-08	3.19607e-05	Low_grade_cartilage
ENSG00000287668	chr14_94545576_G_A_rs17826032	265	266	0.18251	86	96	1.06269e-06	-0.334174	0.0664964	0.00010786	1.02094e-08	3.19607e-05	Low_grade_cartilage
ENSG00000287668	chr14_94545791_C_T_rs11626712	480	481	0.18251	86	96	1.06269e-06	-0.334174	0.0664964	0.00010786	1.02094e-08	3.19607e-05	Low_grade_cartilage
ENSG00000287668	chr14_94546412_C_T_rs35270756	1101	1102	0.18251	86	96	1.06269e-06	-0.334174	0.0664964	0.00010786	1.02094e-08	3.19607e-05	Low_grade_cartilage
ENSG00000287668	chr14_94546420_T_A_rs35223481	1109	1110	0.13308	64	70	2.62034e-07	-0.407956	0.0766848	0.00010786	1.02094e-08	3.19607e-05	Low_grade_cartilage
ENSG00000287668	chr14_94546927_T_C_rs11623892	1616	1617	0.184411	87	97	9.59311e-07	-0.33394	0.0661611	0.00010786	1.02094e-08	3.19607e-05	Low_grade_cartilage
ENSG00000287668	chr14_94546960_A_AG_rs146869889	1649	1650	0.184411	87	97	9.59311e-07	-0.33394	0.0661611	0.00010786	1.02094e-08	3.19607e-05	Low_grade_cartilage
ENSG00000287668	chr14_94547028_G_A_rs11628098	1717	1718	0.184411	87	97	9.59311e-07	-0.33394	0.0661611	0.00010786	1.02094e-08	3.19607e-05	Low_grade_cartilage
ENSG00000287668	chr14_94547048_T_C_rs11623932	1737	1738	0.184411	87	97	9.59311e-07	-0.33394	0.0661611	0.00010786	1.02094e-08	3.19607e-05	Low_grade_cartilage
ENSG00000287668	chr14_94548749_C_T_rs73342680	3438	3439	0.180608	85	95	1.34471e-06	-0.331518	0.0666406	0.00010786	1.02094e-08	3.19607e-05	Low_grade_cartilage
ENSG00000287668	chr14_94549047_G_A_rs12432182	3736	3737	0.180608	85	95	1.34471e-06	-0.331518	0.0666406	0.00010786	1.02094e-08	3.19607e-05	Low_grade_cartilage
ENSG00000287668	chr14_94549207_C_T_rs10873453	3896	3897	0.473384	191	249	6.99507e-06	0.246751	0.0535471	0.00010786	1.02094e-08	3.19607e-05	Low_grade_cartilage
ENSG00000287668	chr14_94554896_G_T_rs7149542	9585	9586	0.201521	99	106	8.91712e-05	0.277995	0.0695889	0.00010786	1.02094e-08	3.19607e-05	Low_grade_cartilage
ENSG00000287668	chr14_94575275_C_T_rs1955653	29964	29965	0.596958	169	212	2.20227e-05	0.240322	0.0553753	0.00010786	1.02094e-08	3.19607e-05	Low_grade_cartilage
ENSG00000287668	chr14_94575286_A_T_rs10142033	29975	29976	0.195817	98	103	9.34428e-05	0.283088	0.0710761	0.00010786	1.02094e-08	3.19607e-05	Low_grade_cartilage
ENSG00000287668	chr14_94575998_C_T_rs1955654	30687	30688	0.235741	110	124	6.30125e-05	-0.260064	0.0637014	0.00010786	1.02094e-08	3.19607e-05	Low_grade_cartilage
ENSG00000287668	chr14_94576160_C_CAGCCCT_rs149599194;rs11281059	30849	30850	0.195817	98	103	9.34426e-05	0.283088	0.0710761	0.00010786	1.02094e-08	3.19607e-05	Low_grade_cartilage
ENSG00000287668	chr14_94578028_C_T_rs12437294	32717	32718	0.235741	110	124	6.30125e-05	-0.260064	0.0637014	0.00010786	1.02094e-08	3.19607e-05	Low_grade_cartilage
ENSG00000287668	chr14_94579437_T_C_rs10144453	34126	34127	0.195817	98	103	9.34426e-05	0.283088	0.0710761	0.00010786	1.02094e-08	3.19607e-05	Low_grade_cartilage
ENSG00000287668	chr14_94581268_G_T_rs11847476	35957	35958	0.195817	98	103	9.34428e-05	0.283088	0.0710761	0.00010786	1.02094e-08	3.19607e-05	Low_grade_cartilage
ENSG00000287668	chr14_94581349_C_T_rs2144076	36038	36039	0.235741	110	124	6.30125e-05	-0.260064	0.0637014	0.00010786	1.02094e-08	3.19607e-05	Low_grade_cartilage
ENSG00000287668	chr14_94582042_C_G_rs2854946	36731	36732	0.235741	110	124	6.30125e-05	-0.260064	0.0637014	0.00010786	1.02094e-08	3.19607e-05	Low_grade_cartilage
ENSG00000269910	chr14_103629694_C_T_rs61637848	-65357	-65356	0.321293	143	169	5.95636e-05	0.184706	0.0450872	0.00019844	2.3499e-06	0.00322477	Low_grade_cartilage
ENSG00000269910	chr14_103633871_T_A_rs12147645	-61180	-61179	0.321293	143	169	5.95636e-05	0.184706	0.0450872	0.00019844	2.3499e-06	0.00322477	Low_grade_cartilage
ENSG00000269910	chr14_103635080_T_C_rs34000399	-59971	-59970	0.321293	143	169	5.95636e-05	0.184706	0.0450872	0.00019844	2.3499e-06	0.00322477	Low_grade_cartilage
ENSG00000269910	chr14_103636951_G_A_rs35921969	-58100	-58099	0.321293	143	169	5.95636e-05	0.184706	0.0450872	0.00019844	2.3499e-06	0.00322477	Low_grade_cartilage
ENSG00000269910	chr14_103645457_C_T_rs4906350	-49594	-49593	0.321293	143	169	5.95636e-05	0.184706	0.0450872	0.00019844	2.3499e-06	0.00322477	Low_grade_cartilage
ENSG00000269910	chr14_103655602_ATTTTAT_A_rs142008283;rs373646693	-39449	-39448	0.321293	143	169	5.95636e-05	0.184706	0.0450872	0.00019844	2.3499e-06	0.00322477	Low_grade_cartilage
ENSG00000269910	chr14_103669629_A_G_rs12896171	-25422	-25421	0.323194	144	170	4.19308e-05	0.187881	0.044908	0.00019844	2.3499e-06	0.00322477	Low_grade_cartilage
ENSG00000269910	chr14_103670296_G_C_rs12590968	-24755	-24754	0.321293	143	169	5.36374e-05	0.185155	0.0449102	0.00019844	2.3499e-06	0.00322477	Low_grade_cartilage
ENSG00000269910	chr14_103672364_C_T_rs4906356	-22687	-22686	0.321293	143	169	2.76274e-05	0.19185	0.0447686	0.00019844	2.3499e-06	0.00322477	Low_grade_cartilage
ENSG00000269910	chr14_103673689_C_T_rs12888993	-21362	-21361	0.323194	144	170	4.19308e-05	0.187881	0.044908	0.00019844	2.3499e-06	0.00322477	Low_grade_cartilage
ENSG00000269910	chr14_103676900_C_G_rs7148857	-18151	-18150	0.323194	144	170	4.19308e-05	0.187881	0.044908	0.00019844	2.3499e-06	0.00322477	Low_grade_cartilage
ENSG00000269910	chr14_103677292_GA_G_rs3831093	-17759	-17758	0.323194	144	170	4.19308e-05	0.187881	0.044908	0.00019844	2.3499e-06	0.00322477	Low_grade_cartilage
ENSG00000269910	chr14_103680084_C_T_rs4900590	-14967	-14966	0.323194	144	170	4.19308e-05	0.187881	0.044908	0.00019844	2.3499e-06	0.00322477	Low_grade_cartilage
ENSG00000269910	chr14_103681040_C_T_rs11540512	-14011	-14010	0.323194	144	170	4.19308e-05	0.187881	0.044908	0.00019844	2.3499e-06	0.00322477	Low_grade_cartilage
ENSG00000269910	chr14_103685063_C_T_rs35011804	-9988	-9987	0.323194	144	170	4.19308e-05	0.187881	0.044908	0.00019844	2.3499e-06	0.00322477	Low_grade_cartilage
ENSG00000269910	chr14_103688541_G_A_rs4900591	-6510	-6509	0.323194	144	170	4.19308e-05	0.187881	0.044908	0.00019844	2.3499e-06	0.00322477	Low_grade_cartilage
ENSG00000269910	chr14_103689771_C_G_rs11846404	-5280	-5279	0.323194	144	170	4.19308e-05	0.187881	0.044908	0.00019844	2.3499e-06	0.00322477	Low_grade_cartilage
ENSG00000269910	chr14_103691241_C_T_rs8021229	-3810	-3809	0.323194	144	170	4.19308e-05	0.187881	0.044908	0.00019844	2.3499e-06	0.00322477	Low_grade_cartilage
ENSG00000269910	chr14_103693804_T_C_rs2273175	-1247	-1246	0.323194	144	170	4.19308e-05	0.187881	0.044908	0.00019844	2.3499e-06	0.00322477	Low_grade_cartilage
ENSG00000269910	chr14_103694944_G_A_rs1606	-107	-106	0.323194	144	170	4.19308e-05	0.187881	0.044908	0.00019844	2.3499e-06	0.00322477	Low_grade_cartilage
ENSG00000269910	chr14_103695329_G_A_rs12889303	278	279	0.287072	139	151	2.54429e-06	0.2391	0.0494482	0.00019844	2.3499e-06	0.00322477	Low_grade_cartilage
ENSG00000269910	chr14_103699590_T_C_rs1799796	4539	4540	0.323194	144	170	4.19308e-05	0.187881	0.044908	0.00019844	2.3499e-06	0.00322477	Low_grade_cartilage
ENSG00000269910	chr14_103702526_C_T_rs3212090	7475	7476	0.323194	144	170	4.19308e-05	0.187881	0.044908	0.00019844	2.3499e-06	0.00322477	Low_grade_cartilage
ENSG00000269910	chr14_103703651_CCT_C_rs59092643	8600	8601	0.323194	144	170	4.19308e-05	0.187881	0.044908	0.00019844	2.3499e-06	0.00322477	Low_grade_cartilage
ENSG00000269910	chr14_103704459_T_C_rs3212076	9408	9409	0.325095	144	171	7.12602e-05	0.180745	0.0446102	0.00019844	2.3499e-06	0.00322477	Low_grade_cartilage
ENSG00000269910	chr14_103710587_A_AAAG_rs10665352;rs71126054	15536	15537	0.325095	145	171	5.29915e-05	0.185229	0.0448955	0.00019844	2.3499e-06	0.00322477	Low_grade_cartilage
ENSG00000269910	chr14_103710761_G_T_rs4900592	15710	15711	0.323194	144	170	4.19308e-05	0.187881	0.044908	0.00019844	2.3499e-06	0.00322477	Low_grade_cartilage
ENSG00000269910	chr14_103711849_A_G_rs3212038	16798	16799	0.328897	146	173	7.44321e-05	0.181362	0.0448844	0.00019844	2.3499e-06	0.00322477	Low_grade_cartilage
ENSG00000269910	chr14_103714107_C_T_rs2295152	19056	19057	0.328897	146	173	7.44321e-05	0.181362	0.0448844	0.00019844	2.3499e-06	0.00322477	Low_grade_cartilage
ENSG00000269910	chr14_103714398_G_A_rs3212024	19347	19348	0.328897	146	173	7.44321e-05	0.181362	0.0448844	0.00019844	2.3499e-06	0.00322477	Low_grade_cartilage
ENSG00000269910	chr14_103718400_G_A_rs11846838	23349	23350	0.323194	144	170	0.000124692	0.175322	0.0448544	0.00019844	2.3499e-06	0.00322477	Low_grade_cartilage
ENSG00000269910	chr14_103722583_G_A_rs12894657	27532	27533	0.340304	148	179	0.000107897	0.171448	0.0434482	0.00019844	2.3499e-06	0.00322477	Low_grade_cartilage
ENSG00000269910	chr14_103723520_G_A_rs56168984	28469	28470	0.342205	149	180	6.46229e-05	0.176438	0.0432847	0.00019844	2.3499e-06	0.00322477	Low_grade_cartilage
ENSG00000269910	chr14_103723524_G_A_rs941474	28473	28474	0.471483	184	248	4.0913e-06	0.194413	0.0411054	0.00019844	2.3499e-06	0.00322477	Low_grade_cartilage
ENSG00000269910	chr14_103724190_A_G_rs10138768	29139	29140	0.435361	175	229	2.3499e-06	0.199034	0.0410134	0.00019844	2.3499e-06	0.00322477	Low_grade_cartilage
ENSG00000269910	chr14_103725580_G_C_rs7143885	30529	30530	0.340304	147	179	7.22356e-05	0.173773	0.0429259	0.00019844	2.3499e-06	0.00322477	Low_grade_cartilage
ENSG00000269910	chr14_103726762_C_G_rs2295151	31711	31712	0.48289	189	254	2.55952e-05	0.179088	0.0416117	0.00019844	2.3499e-06	0.00322477	Low_grade_cartilage
ENSG00000269910	chr14_103727102_C_T_rs28483843	32051	32052	0.610266	163	205	8.68879e-05	0.171673	0.0429029	0.00019844	2.3499e-06	0.00322477	Low_grade_cartilage
ENSG00000269910	chr14_103727941_C_T_rs1535099	32890	32891	0.595057	165	213	8.72748e-05	-0.166976	0.041741	0.00019844	2.3499e-06	0.00322477	Low_grade_cartilage
ENSG00000269910	chr14_103731914_T_C_rs3742365	36863	36864	0.395437	165	208	0.000169604	0.160921	0.0420339	0.00019844	2.3499e-06	0.00322477	Low_grade_cartilage
ENSG00000269910	chr14_103732014_T_C_rs3742366	36963	36964	0.342205	147	180	6.70877e-05	0.172557	0.0424304	0.00019844	2.3499e-06	0.00322477	Low_grade_cartilage
ENSG00000269910	chr14_103733243_A_C_rs8548	38192	38193	0.336502	146	177	0.000111169	0.169792	0.0431127	0.00019844	2.3499e-06	0.00322477	Low_grade_cartilage
ENSG00000269910	chr14_103743902_G_A_rs4906363	48851	48852	0.342205	146	180	0.00010454	0.167015	0.042238	0.00019844	2.3499e-06	0.00322477	Low_grade_cartilage
ENSG00000269910	chr14_103748005_C_G_rs4906364	52954	52955	0.344106	147	181	0.000149335	0.163254	0.0422746	0.00019844	2.3499e-06	0.00322477	Low_grade_cartilage
ENSG00000269910	chr14_103756555_C_T_rs12886637	61504	61505	0.344106	147	181	0.000149335	0.163254	0.0422746	0.00019844	2.3499e-06	0.00322477	Low_grade_cartilage
ENSG00000269910	chr14_103762504_C_T_rs7142769	67453	67454	0.344106	147	181	0.000149335	0.163254	0.0422746	0.00019844	2.3499e-06	0.00322477	Low_grade_cartilage
ENSG00000269910	chr14_103769525_C_A_rs12890354	74474	74475	0.344106	147	181	0.000149335	0.163254	0.0422746	0.00019844	2.3499e-06	0.00322477	Low_grade_cartilage
ENSG00000269910	chr14_103772310_T_C_rs12888002	77259	77260	0.344106	147	181	0.000149335	0.163254	0.0422746	0.00019844	2.3499e-06	0.00322477	Low_grade_cartilage
ENSG00000269910	chr14_103778246_C_T_rs12890837	83195	83196	0.342205	146	180	0.000147043	0.162676	0.042081	0.00019844	2.3499e-06	0.00322477	Low_grade_cartilage
ENSG00000269910	chr14_103783213_C_CT_rs35583523;rs398026475	88162	88163	0.342205	146	180	0.000147043	0.162676	0.042081	0.00019844	2.3499e-06	0.00322477	Low_grade_cartilage
ENSG00000269910	chr14_103785183_C_T_rs9888591	90132	90133	0.344106	147	181	0.000149335	0.163254	0.0422746	0.00019844	2.3499e-06	0.00322477	Low_grade_cartilage
ENSG00000269910	chr14_103795386_A_C_rs722637	100335	100336	0.344106	147	181	0.000149335	0.163254	0.0422746	0.00019844	2.3499e-06	0.00322477	Low_grade_cartilage
ENSG00000269910	chr14_103797800_G_C_rs12883337	102749	102750	0.344106	147	181	0.000149335	0.163254	0.0422746	0.00019844	2.3499e-06	0.00322477	Low_grade_cartilage
ENSG00000269910	chr14_103800327_C_T_rs4900597	105276	105277	0.344106	147	181	0.000149335	0.163254	0.0422746	0.00019844	2.3499e-06	0.00322477	Low_grade_cartilage
ENSG00000269910	chr14_103800660_C_CA_rs61170869;rs397788398	105609	105610	0.344106	148	181	0.000164347	0.163228	0.0425447	0.00019844	2.3499e-06	0.00322477	Low_grade_cartilage
ENSG00000269910	chr14_103805133_G_A_rs66953418	110082	110083	0.344106	147	181	0.000149335	0.163254	0.0422746	0.00019844	2.3499e-06	0.00322477	Low_grade_cartilage
ENSG00000269910	chr14_103805167_G_A_rs66676135	110116	110117	0.344106	147	181	0.000149335	0.163254	0.0422746	0.00019844	2.3499e-06	0.00322477	Low_grade_cartilage
ENSG00000269910	chr14_103805828_A_C_rs4906376	110777	110778	0.344106	147	181	0.000149335	0.163254	0.0422746	0.00019844	2.3499e-06	0.00322477	Low_grade_cartilage
ENSG00000269910	chr14_103806988_T_C_rs12885509	111937	111938	0.344106	147	181	0.000149335	0.163254	0.0422746	0.00019844	2.3499e-06	0.00322477	Low_grade_cartilage
ENSG00000269910	chr14_103810559_G_T_rs35085624	115508	115509	0.344106	147	181	0.000149335	0.163254	0.0422746	0.00019844	2.3499e-06	0.00322477	Low_grade_cartilage
ENSG00000269910	chr14_103810844_T_A_rs34596177	115793	115794	0.344106	147	181	0.000149335	0.163254	0.0422746	0.00019844	2.3499e-06	0.00322477	Low_grade_cartilage
ENSG00000269910	chr14_103812519_G_A_rs4906377	117468	117469	0.344106	147	181	0.000149335	0.163254	0.0422746	0.00019844	2.3499e-06	0.00322477	Low_grade_cartilage
ENSG00000269910	chr14_103817107_G_T_rs4900599	122056	122057	0.344106	147	181	0.000149335	0.163254	0.0422746	0.00019844	2.3499e-06	0.00322477	Low_grade_cartilage
ENSG00000269910	chr14_103817108_C_T_rs4906378	122057	122058	0.344106	147	181	0.000149335	0.163254	0.0422746	0.00019844	2.3499e-06	0.00322477	Low_grade_cartilage
ENSG00000269910	chr14_103819873_C_T_rs17791722	124822	124823	0.344106	147	181	0.000149335	0.163254	0.0422746	0.00019844	2.3499e-06	0.00322477	Low_grade_cartilage
ENSG00000269910	chr14_103824476_A_G_rs12893623	129425	129426	0.344106	147	181	0.000149335	0.163254	0.0422746	0.00019844	2.3499e-06	0.00322477	Low_grade_cartilage
ENSG00000269910	chr14_103827196_T_C_rs12891399	132145	132146	0.344106	147	181	0.000149335	0.163254	0.0422746	0.00019844	2.3499e-06	0.00322477	Low_grade_cartilage
ENSG00000269910	chr14_103827197_G_A_rs12890430	132146	132147	0.344106	147	181	0.000149335	0.163254	0.0422746	0.00019844	2.3499e-06	0.00322477	Low_grade_cartilage
ENSG00000269910	chr14_103833683_T_C_rs12588797	138632	138633	0.344106	147	181	0.000149335	0.163254	0.0422746	0.00019844	2.3499e-06	0.00322477	Low_grade_cartilage
ENSG00000269910	chr14_103836546_G_A_rs8017200	141495	141496	0.344106	147	181	0.000149335	0.163254	0.0422746	0.00019844	2.3499e-06	0.00322477	Low_grade_cartilage
ENSG00000269910	chr14_103841217_G_A_rs12879529	146166	146167	0.344106	147	181	0.000149335	0.163254	0.0422746	0.00019844	2.3499e-06	0.00322477	Low_grade_cartilage
ENSG00000269910	chr14_103843688_C_T_rs1187417	148637	148638	0.344106	147	181	0.000149335	0.163254	0.0422746	0.00019844	2.3499e-06	0.00322477	Low_grade_cartilage
ENSG00000269910	chr14_103849154_A_G_rs4906379	154103	154104	0.655894	147	181	0.000149335	-0.163254	0.0422746	0.00019844	2.3499e-06	0.00322477	Low_grade_cartilage
ENSG00000269910	chr14_103851704_C_T_rs12890822	156653	156654	0.344106	147	181	0.000149335	0.163254	0.0422746	0.00019844	2.3499e-06	0.00322477	Low_grade_cartilage
ENSG00000269910	chr14_103855689_A_G_rs3861678	160638	160639	0.655894	147	181	0.000149335	-0.163254	0.0422746	0.00019844	2.3499e-06	0.00322477	Low_grade_cartilage
ENSG00000269910	chr14_103856057_A_C_rs6576006	161006	161007	0.655894	147	181	0.000149335	-0.163254	0.0422746	0.00019844	2.3499e-06	0.00322477	Low_grade_cartilage
ENSG00000269910	chr14_103857440_G_T_rs6576007	162389	162390	0.655894	147	181	0.000149335	-0.163254	0.0422746	0.00019844	2.3499e-06	0.00322477	Low_grade_cartilage
ENSG00000269910	chr14_103857846_A_G_rs6576008	162795	162796	0.655894	147	181	0.000149335	-0.163254	0.0422746	0.00019844	2.3499e-06	0.00322477	Low_grade_cartilage
ENSG00000269910	chr14_103866422_C_T_rs12891477	171371	171372	0.34981	149	184	8.13478e-05	0.166764	0.0415026	0.00019844	2.3499e-06	0.00322477	Low_grade_cartilage
ENSG00000269910	chr14_103871921_A_G_rs10132641	176870	176871	0.657795	150	180	0.00017234	-0.165779	0.0433507	0.00019844	2.3499e-06	0.00322477	Low_grade_cartilage
ENSG00000269910	chr14_103875332_A_G_rs35551424	180281	180282	0.602662	168	209	0.000156317	-0.160966	0.0418116	0.00019844	2.3499e-06	0.00322477	Low_grade_cartilage
ENSG00000269910	chr14_103878004_G_A_rs10135270	182953	182954	0.60076	169	210	0.000153013	-0.161855	0.0419817	0.00019844	2.3499e-06	0.00322477	Low_grade_cartilage
ENSG00000269910	chr14_103878054_C_T_rs10135198	183003	183004	0.60076	169	210	0.000153013	-0.161855	0.0419817	0.00019844	2.3499e-06	0.00322477	Low_grade_cartilage
ENSG00000269910	chr14_103878738_C_T_rs10438242	183687	183688	0.60076	169	210	0.000153013	-0.161855	0.0419817	0.00019844	2.3499e-06	0.00322477	Low_grade_cartilage
ENSG00000269910	chr14_103879485_A_G_rs10438243	184434	184435	0.60076	169	210	0.000153013	-0.161855	0.0419817	0.00019844	2.3499e-06	0.00322477	Low_grade_cartilage
ENSG00000269910	chr14_103879848_T_C_rs10438244	184797	184798	0.602662	169	209	0.000160985	-0.162429	0.0422765	0.00019844	2.3499e-06	0.00322477	Low_grade_cartilage
ENSG00000269910	chr14_103883265_A_G_rs6576010	188214	188215	0.60076	169	210	0.000153013	-0.161855	0.0419817	0.00019844	2.3499e-06	0.00322477	Low_grade_cartilage
ENSG00000269910	chr14_103887888_G_A_rs881056	192837	192838	0.610266	166	205	0.000121717	-0.165255	0.0422115	0.00019844	2.3499e-06	0.00322477	Low_grade_cartilage
ENSG00000269910	chr14_103887921_T_G_rs881057	192870	192871	0.612167	165	204	0.000128364	-0.164772	0.0422367	0.00019844	2.3499e-06	0.00322477	Low_grade_cartilage
ENSG00000269910	chr14_103888168_T_C_rs10139856	193117	193118	0.610266	166	205	0.000121717	-0.165255	0.0422115	0.00019844	2.3499e-06	0.00322477	Low_grade_cartilage
ENSG00000269910	chr14_103888915_G_T_rs761985	193864	193865	0.612167	165	204	0.000112123	-0.165056	0.0419335	0.00019844	2.3499e-06	0.00322477	Low_grade_cartilage
ENSG00000269910	chr14_103889054_A_C_rs2019064	194003	194004	0.612167	165	204	0.000112123	-0.165056	0.0419335	0.00019844	2.3499e-06	0.00322477	Low_grade_cartilage
ENSG00000269910	chr14_103889546_T_C_rs8008020	194495	194496	0.612167	165	204	0.000112123	-0.165056	0.0419335	0.00019844	2.3499e-06	0.00322477	Low_grade_cartilage
ENSG00000269910	chr14_103891301_T_C_rs4144027	196250	196251	0.374525	161	197	0.000164032	0.162812	0.0424305	0.00019844	2.3499e-06	0.00322477	Low_grade_cartilage
ENSG00000269910	chr14_103893359_C_T_rs35924317	198308	198309	0.372624	160	196	0.000194079	0.161538	0.0425912	0.00019844	2.3499e-06	0.00322477	Low_grade_cartilage
ENSG00000269910	chr14_103893728_TTTTA_T_rs139418747;rs369984733	198677	198678	0.372624	160	196	0.00019408	0.161538	0.0425912	0.00019844	2.3499e-06	0.00322477	Low_grade_cartilage
ENSG00000269910	chr14_103894404_C_T_rs12879686	199353	199354	0.372624	160	196	0.00019408	0.161538	0.0425912	0.00019844	2.3499e-06	0.00322477	Low_grade_cartilage
ENSG00000269910	chr14_103894806_C_G_rs56126771	199755	199756	0.372624	160	196	0.00019408	0.161538	0.0425912	0.00019844	2.3499e-06	0.00322477	Low_grade_cartilage
ENSG00000269910	chr14_103895013_G_C_rs55924227	199962	199963	0.372624	160	196	0.00019408	0.161538	0.0425912	0.00019844	2.3499e-06	0.00322477	Low_grade_cartilage
ENSG00000269910	chr14_103895330_T_C_rs71417884	200279	200280	0.372624	160	196	0.000194079	0.161538	0.0425912	0.00019844	2.3499e-06	0.00322477	Low_grade_cartilage
ENSG00000269910	chr14_103895344_G_A_rs71417885	200293	200294	0.372624	160	196	0.00019408	0.161538	0.0425912	0.00019844	2.3499e-06	0.00322477	Low_grade_cartilage
ENSG00000269910	chr14_103895506_A_T_rs10133399	200455	200456	0.372624	160	196	0.00019408	0.161538	0.0425912	0.00019844	2.3499e-06	0.00322477	Low_grade_cartilage
ENSG00000269910	chr14_103896336_T_C_rs72712857	201285	201286	0.372624	160	196	0.00019408	0.161538	0.0425912	0.00019844	2.3499e-06	0.00322477	Low_grade_cartilage
ENSG00000258701	chr14_104813281_C_T_rs12886857	-7921	-7920	0.838403	78	85	0.000100721	0.196791	0.0496483	0.000202152	7.96249e-08	0.00015499	Low_grade_cartilage
ENSG00000258701	chr14_104814510_C_T_rs2498782	-6692	-6691	0.186312	87	98	4.57592e-07	-0.234547	0.0450699	0.000202152	7.96249e-08	0.00015499	Low_grade_cartilage
ENSG00000258701	chr14_104814516_C_T_rs12050408	-6686	-6685	0.735741	121	139	2.75024e-05	0.180806	0.0421807	0.000202152	7.96249e-08	0.00015499	Low_grade_cartilage
ENSG00000258701	chr14_104815083_C_A_rs67183455	-6119	-6118	0.178707	83	94	2.77309e-07	-0.241313	0.0454603	0.000202152	7.96249e-08	0.00015499	Low_grade_cartilage
ENSG00000258701	chr14_104816515_G_GC_rs3840004	-4687	-4686	0.222433	102	117	3.09796e-07	-0.223527	0.0422921	0.000202152	7.96249e-08	0.00015499	Low_grade_cartilage
ENSG00000258701	chr14_104816684_C_G_rs2498810	-4518	-4517	0.218631	100	115	4.25092e-07	-0.221133	0.0423668	0.000202152	7.96249e-08	0.00015499	Low_grade_cartilage
ENSG00000258701	chr14_104816822_C_T_rs2498778	-4380	-4379	0.222433	102	117	3.09794e-07	-0.223527	0.0422921	0.000202152	7.96249e-08	0.00015499	Low_grade_cartilage
ENSG00000258701	chr14_104816829_C_T_rs2498809	-4373	-4372	0.222433	102	117	3.09796e-07	-0.223527	0.0422921	0.000202152	7.96249e-08	0.00015499	Low_grade_cartilage
ENSG00000258701	chr14_104817069_G_A_rs2498779	-4133	-4132	0.222433	102	117	3.09796e-07	-0.223527	0.0422921	0.000202152	7.96249e-08	0.00015499	Low_grade_cartilage
ENSG00000258701	chr14_104817390_T_C_rs3002452	-3812	-3811	0.222433	102	117	3.09794e-07	-0.223527	0.0422921	0.000202152	7.96249e-08	0.00015499	Low_grade_cartilage
ENSG00000258701	chr14_104817618_C_T_rs2498808	-3584	-3583	0.222433	102	117	3.09796e-07	-0.223527	0.0422921	0.000202152	7.96249e-08	0.00015499	Low_grade_cartilage
ENSG00000258701	chr14_104818435_T_A_rs2498807	-2767	-2766	0.271863	124	143	8.17146e-06	-0.18843	0.0412099	0.000202152	7.96249e-08	0.00015499	Low_grade_cartilage
ENSG00000258701	chr14_104818822_A_G_rs10139525	-2380	-2379	0.728137	124	143	8.17148e-06	0.18843	0.0412099	0.000202152	7.96249e-08	0.00015499	Low_grade_cartilage
ENSG00000258701	chr14_104819086_C_A_rs10142116	-2116	-2115	0.728137	124	143	8.17148e-06	0.18843	0.0412099	0.000202152	7.96249e-08	0.00015499	Low_grade_cartilage
ENSG00000258701	chr14_104823490_C_T_rs12894160	2288	2289	0.222433	102	117	3.09796e-07	-0.223527	0.0422921	0.000202152	7.96249e-08	0.00015499	Low_grade_cartilage
ENSG00000258701	chr14_104823579_G_A_rs10138512	2377	2378	0.726236	125	144	1.09459e-05	0.186381	0.0413738	0.000202152	7.96249e-08	0.00015499	Low_grade_cartilage
ENSG00000258701	chr14_104823879_G_C_rs35914118	2677	2678	0.728137	124	143	8.17148e-06	0.18843	0.0412099	0.000202152	7.96249e-08	0.00015499	Low_grade_cartilage
ENSG00000258701	chr14_104825908_G_A_rs66987285	4706	4707	0.195817	91	103	1.31334e-07	-0.24155	0.0442319	0.000202152	7.96249e-08	0.00015499	Low_grade_cartilage
ENSG00000258701	chr14_104826313_C_A_rs67906390	5111	5112	0.195817	91	103	1.31334e-07	-0.24155	0.0442319	0.000202152	7.96249e-08	0.00015499	Low_grade_cartilage
ENSG00000258701	chr14_104827603_C_G_rs11629188	6401	6402	0.192015	89	101	1.21586e-07	-0.241889	0.0441679	0.000202152	7.96249e-08	0.00015499	Low_grade_cartilage
ENSG00000258701	chr14_104829574_A_G_rs10134757	8372	8373	0.728137	125	143	1.01843e-05	0.188435	0.0416747	0.000202152	7.96249e-08	0.00015499	Low_grade_cartilage
ENSG00000258701	chr14_104831978_G_C_rs11625588	10776	10777	0.190114	89	100	5.85991e-07	-0.23183	0.0449973	0.000202152	7.96249e-08	0.00015499	Low_grade_cartilage
ENSG00000258701	chr14_104835504_G_A_rs8009473	14302	14303	0.193916	91	102	2.14394e-06	-0.220667	0.0452831	0.000202152	7.96249e-08	0.00015499	Low_grade_cartilage
ENSG00000258701	chr14_104835853_G_T_rs8010024	14651	14652	0.193916	91	102	2.14394e-06	-0.220667	0.0452831	0.000202152	7.96249e-08	0.00015499	Low_grade_cartilage
ENSG00000258701	chr14_104836063_G_A_rs12889174	14861	14862	0.193916	91	102	2.14394e-06	-0.220667	0.0452831	0.000202152	7.96249e-08	0.00015499	Low_grade_cartilage
ENSG00000258701	chr14_104836199_G_A_rs12889498	14997	14998	0.193916	91	102	2.14394e-06	-0.220667	0.0452831	0.000202152	7.96249e-08	0.00015499	Low_grade_cartilage
ENSG00000258701	chr14_104836541_A_G_rs12889599	15339	15340	0.197719	91	104	9.09581e-08	-0.240301	0.0434147	0.000202152	7.96249e-08	0.00015499	Low_grade_cartilage
ENSG00000258701	chr14_104837442_A_T_rs151105261	16240	16241	0.728137	125	143	3.7911e-05	0.176942	0.0420449	0.000202152	7.96249e-08	0.00015499	Low_grade_cartilage
ENSG00000258701	chr14_104837682_C_T_rs151018124	16480	16481	0.155894	74	82	0.000117508	-0.19252	0.0490617	0.000202152	7.96249e-08	0.00015499	Low_grade_cartilage
ENSG00000258701	chr14_104838048_G_C_rs79009839	16846	16847	0.192015	89	101	5.1839e-07	-0.229097	0.0442451	0.000202152	7.96249e-08	0.00015499	Low_grade_cartilage
ENSG00000258701	chr14_104840131_C_T_rs4264330	18929	18930	0.724335	126	145	8.51506e-06	0.188672	0.0413486	0.000202152	7.96249e-08	0.00015499	Low_grade_cartilage
ENSG00000258701	chr14_104840327_C_A_rs4264331	19125	19126	0.724335	126	145	8.51508e-06	0.188672	0.0413486	0.000202152	7.96249e-08	0.00015499	Low_grade_cartilage
ENSG00000258701	chr14_104840479_C_A_rs35459099	19277	19278	0.724335	126	145	8.51508e-06	0.188672	0.0413486	0.000202152	7.96249e-08	0.00015499	Low_grade_cartilage
ENSG00000258701	chr14_104842182_A_G_rs12101186	20980	20981	0.19962	92	105	3.08073e-07	-0.230738	0.043647	0.000202152	7.96249e-08	0.00015499	Low_grade_cartilage
ENSG00000258701	chr14_104842192_G_A_rs10149533	20990	20991	0.724335	126	145	8.51506e-06	0.188672	0.0413486	0.000202152	7.96249e-08	0.00015499	Low_grade_cartilage
ENSG00000258701	chr14_104842915_T_C_rs12895703	21713	21714	0.802281	91	104	9.211e-08	0.240197	0.0434158	0.000202152	7.96249e-08	0.00015499	Low_grade_cartilage
ENSG00000258701	chr14_104842919_A_T_rs12894371	21717	21718	0.802281	91	104	9.211e-08	0.240197	0.0434158	0.000202152	7.96249e-08	0.00015499	Low_grade_cartilage
ENSG00000258701	chr14_104843271_C_T_rs12878750	22069	22070	0.804183	90	103	7.96248e-08	0.241024	0.0433369	0.000202152	7.96249e-08	0.00015499	Low_grade_cartilage
ENSG00000258701	chr14_104843629_G_A_rs10130149	22427	22428	0.80038	92	105	1.62744e-07	0.235626	0.0434937	0.000202152	7.96249e-08	0.00015499	Low_grade_cartilage
ENSG00000258701	chr14_104843826_G_A_rs10130338	22624	22625	0.724335	126	145	8.51508e-06	0.188672	0.0413486	0.000202152	7.96249e-08	0.00015499	Low_grade_cartilage
ENSG00000258701	chr14_104843921_GCCTCC_G_rs36214976;rs142763348;rs36217694	22719	22720	0.802281	91	104	9.211e-08	0.240197	0.0434158	0.000202152	7.96249e-08	0.00015499	Low_grade_cartilage
ENSG00000258701	chr14_104844161_T_C_rs2919621	22959	22960	0.804183	90	103	7.96248e-08	0.241024	0.0433369	0.000202152	7.96249e-08	0.00015499	Low_grade_cartilage
ENSG00000258701	chr14_104844340_T_G_rs2582521	23138	23139	0.802281	91	104	9.211e-08	0.240197	0.0434158	0.000202152	7.96249e-08	0.00015499	Low_grade_cartilage
ENSG00000258701	chr14_104845717_A_G_rs2841284	24515	24516	0.804183	90	103	7.96248e-08	0.241024	0.0433369	0.000202152	7.96249e-08	0.00015499	Low_grade_cartilage
ENSG00000258701	chr14_104845730_T_C_rs2582520	24528	24529	0.80038	92	105	3.08073e-07	0.230738	0.043647	0.000202152	7.96249e-08	0.00015499	Low_grade_cartilage
ENSG00000258701	chr14_104846256_T_C_rs2582519	25054	25055	0.80038	92	105	3.08073e-07	0.230738	0.043647	0.000202152	7.96249e-08	0.00015499	Low_grade_cartilage
ENSG00000258701	chr14_104846598_C_T_rs11624762	25396	25397	0.153992	73	81	0.000157374	-0.191041	0.0496466	0.000202152	7.96249e-08	0.00015499	Low_grade_cartilage
ENSG00000258701	chr14_104847524_A_G_rs3001409	26322	26323	0.802281	91	104	9.211e-08	0.240197	0.0434158	0.000202152	7.96249e-08	0.00015499	Low_grade_cartilage
ENSG00000258701	chr14_104847661_T_C_rs3001410	26459	26460	0.775665	103	118	1.15554e-07	0.230733	0.042052	0.000202152	7.96249e-08	0.00015499	Low_grade_cartilage
ENSG00000258701	chr14_104847670_A_G_rs2919620	26468	26469	0.802281	91	104	9.211e-08	0.240197	0.0434158	0.000202152	7.96249e-08	0.00015499	Low_grade_cartilage
ENSG00000258701	chr14_104847756_G_T_rs2582516	26554	26555	0.804183	90	103	7.96248e-08	0.241024	0.0433369	0.000202152	7.96249e-08	0.00015499	Low_grade_cartilage
ENSG00000258701	chr14_104847925_T_C_rs2582515	26723	26724	0.802281	91	104	9.211e-08	0.240197	0.0434158	0.000202152	7.96249e-08	0.00015499	Low_grade_cartilage
ENSG00000258701	chr14_104848305_T_C_rs8181961	27103	27104	0.724335	125	145	8.62711e-06	0.187002	0.0410096	0.000202152	7.96249e-08	0.00015499	Low_grade_cartilage
ENSG00000258701	chr14_104848644_C_T_rs12435909	27442	27443	0.718631	128	148	2.34064e-05	0.175815	0.0406482	0.000202152	7.96249e-08	0.00015499	Low_grade_cartilage
ENSG00000258701	chr14_104848686_T_C_rs2841211	27484	27485	0.838403	77	85	1.73779e-06	0.238683	0.0485224	0.000202152	7.96249e-08	0.00015499	Low_grade_cartilage
ENSG00000258701	chr14_104849186_GA_G_rs796675750	27984	27985	0.720532	128	147	2.3904e-05	0.177009	0.0409721	0.000202152	7.96249e-08	0.00015499	Low_grade_cartilage
ENSG00000258701	chr14_104849345_T_G_rs10138387	28143	28144	0.809886	88	100	4.71141e-07	0.229424	0.0441373	0.000202152	7.96249e-08	0.00015499	Low_grade_cartilage
ENSG00000258701	chr14_104850045_A_G_rs34149633	28843	28844	0.809886	88	100	4.71141e-07	0.229424	0.0441373	0.000202152	7.96249e-08	0.00015499	Low_grade_cartilage
ENSG00000258701	chr14_104850613_C_G_rs28562928	29411	29412	0.809886	88	100	4.71141e-07	0.229424	0.0441373	0.000202152	7.96249e-08	0.00015499	Low_grade_cartilage
ENSG00000258701	chr14_104850808_T_C_rs2396455	29606	29607	0.811787	87	99	1.4072e-07	0.239229	0.0439193	0.000202152	7.96249e-08	0.00015499	Low_grade_cartilage
ENSG00000258701	chr14_104851780_G_A_rs4983388	30578	30579	0.724335	127	145	1.14478e-05	0.18506	0.0411761	0.000202152	7.96249e-08	0.00015499	Low_grade_cartilage
ENSG00000258701	chr14_104884018_A_G_rs2841236	62816	62817	0.703422	136	156	7.36373e-05	0.169129	0.0418288	0.000202152	7.96249e-08	0.00015499	Low_grade_cartilage
ENSG00000258701	chr14_104884462_C_T_rs9788593	63260	63261	0.760456	108	126	5.38535e-05	0.169796	0.041195	0.000202152	7.96249e-08	0.00015499	Low_grade_cartilage
ENSG00000258701	chr14_104885103_G_C_rs59949155	63901	63902	0.775665	104	118	6.38382e-05	0.178314	0.0437119	0.000202152	7.96249e-08	0.00015499	Low_grade_cartilage
ENSG00000258701	chr14_104885300_A_G_rs2582549	64098	64099	0.771863	107	120	5.35006e-05	0.181414	0.0439962	0.000202152	7.96249e-08	0.00015499	Low_grade_cartilage
ENSG00000258701	chr14_104885336_C_T_rs894038	64134	64135	0.768061	108	122	2.35595e-05	0.187359	0.0433328	0.000202152	7.96249e-08	0.00015499	Low_grade_cartilage
ENSG00000258701	chr14_104885918_T_A_rs2251389	64716	64717	0.769962	108	121	1.64672e-05	0.19285	0.0437398	0.000202152	7.96249e-08	0.00015499	Low_grade_cartilage
ENSG00000258701	chr14_104887956_A_G_rs2582548	66754	66755	0.769962	108	121	1.64672e-05	0.19285	0.0437398	0.000202152	7.96249e-08	0.00015499	Low_grade_cartilage
ENSG00000258701	chr14_104888208_A_G_rs2582545	67006	67007	0.769962	108	121	1.64672e-05	0.19285	0.0437398	0.000202152	7.96249e-08	0.00015499	Low_grade_cartilage
ENSG00000258701	chr14_104889212_C_T_rs2289453	68010	68011	0.768061	108	122	2.35595e-05	0.187359	0.0433328	0.000202152	7.96249e-08	0.00015499	Low_grade_cartilage
ENSG00000258701	chr14_104889800_G_C_rs2919629	68598	68599	0.769962	108	121	1.64672e-05	0.19285	0.0437398	0.000202152	7.96249e-08	0.00015499	Low_grade_cartilage
ENSG00000258701	chr14_104891978_T_C_rs1866824	70776	70777	0.768061	108	122	2.35595e-05	0.187359	0.0433328	0.000202152	7.96249e-08	0.00015499	Low_grade_cartilage
ENSG00000258701	chr14_104892012_C_T_rs1866825	70810	70811	0.768061	108	122	2.35595e-05	0.187359	0.0433328	0.000202152	7.96249e-08	0.00015499	Low_grade_cartilage
ENSG00000269930	chr15_30313573_T_C_rs202181303	-303386	-303385	0.095057	41	50	3.97667e-05	-0.41559	0.099028	0.000286907	1.16149e-08	2.25437e-05	Low_grade_cartilage
ENSG00000269930	chr15_30376104_GGTGT_G_rs767164996	-240855	-240854	0.0608365	32	32	4.74144e-06	-0.663605	0.141299	0.000286907	1.16149e-08	2.25437e-05	Low_grade_cartilage
ENSG00000269930	chr15_30486103_G_A_rs78171004	-130856	-130855	0.169202	76	89	1.16149e-08	-0.479583	0.0807683	0.000286907	1.16149e-08	2.25437e-05	Low_grade_cartilage
ENSG00000269930	chr15_30486135_G_A_rs79367536	-130824	-130823	0.169202	76	89	1.16149e-08	-0.479583	0.0807683	0.000286907	1.16149e-08	2.25437e-05	Low_grade_cartilage
ENSG00000269930	chr15_30487028_T_C_rs7169883	-129931	-129930	0.0551331	27	29	2.45623e-07	-0.722505	0.135472	0.000286907	1.16149e-08	2.25437e-05	Low_grade_cartilage
ENSG00000269930	chr15_30487141_G_A_rs7163399	-129818	-129817	0.169202	76	89	1.16149e-08	-0.479583	0.0807683	0.000286907	1.16149e-08	2.25437e-05	Low_grade_cartilage
ENSG00000269930	chr15_30487189_G_A_rs7163422	-129770	-129769	0.169202	76	89	1.16149e-08	-0.479583	0.0807683	0.000286907	1.16149e-08	2.25437e-05	Low_grade_cartilage
ENSG00000269930	chr15_30490589_G_C_rs55710757	-126370	-126369	0.0551331	27	29	2.45623e-07	-0.722505	0.135472	0.000286907	1.16149e-08	2.25437e-05	Low_grade_cartilage
ENSG00000269930	chr15_30617677_A_G_rs1905385	718	719	0.11597	60	61	3.07681e-05	-0.467825	0.109836	0.000286907	1.16149e-08	2.25437e-05	Low_grade_cartilage
ENSG00000269930	chr15_30618001_C_G_rs4103239	1042	1043	0.117871	60	62	6.82131e-05	-0.437064	0.107581	0.000286907	1.16149e-08	2.25437e-05	Low_grade_cartilage
ENSG00000269930	chr15_30618989_C_T_rs8037312	2030	2031	0.224335	105	118	1.68539e-07	-0.421733	0.0779494	0.000286907	1.16149e-08	2.25437e-05	Low_grade_cartilage
ENSG00000269930	chr15_30625954_A_G_rs1872092	8995	8996	0.222433	105	117	1.20321e-07	-0.432417	0.0789268	0.000286907	1.16149e-08	2.25437e-05	Low_grade_cartilage
ENSG00000269930	chr15_30628275_G_A_rs10162615	11316	11317	0.224335	105	118	1.68539e-07	-0.421733	0.0779494	0.000286907	1.16149e-08	2.25437e-05	Low_grade_cartilage
ENSG00000269930	chr15_30628282_T_C_rs10162798	11323	11324	0.224335	105	118	1.68539e-07	-0.421733	0.0779494	0.000286907	1.16149e-08	2.25437e-05	Low_grade_cartilage
ENSG00000269930	chr15_30631504_T_A_rs76225618	14545	14546	0.220532	105	116	3.03105e-07	-0.423777	0.0801116	0.000286907	1.16149e-08	2.25437e-05	Low_grade_cartilage
ENSG00000269930	chr15_30638046_C_T_rs8024735	21087	21088	0.117871	60	62	6.82131e-05	-0.437064	0.107581	0.000286907	1.16149e-08	2.25437e-05	Low_grade_cartilage
ENSG00000269930	chr15_30641319_T_A_rs12438898	24360	24361	0.117871	60	62	6.82131e-05	-0.437064	0.107581	0.000286907	1.16149e-08	2.25437e-05	Low_grade_cartilage
ENSG00000269930	chr15_30644921_T_A_rs2648151	27962	27963	0.224335	105	118	1.68539e-07	-0.421733	0.0779494	0.000286907	1.16149e-08	2.25437e-05	Low_grade_cartilage
ENSG00000269930	chr15_30647531_T_C_rs11854633	30572	30573	0.224335	105	118	1.68539e-07	-0.421733	0.0779494	0.000286907	1.16149e-08	2.25437e-05	Low_grade_cartilage
ENSG00000269930	chr15_30655682_G_A_rs7174701	38723	38724	0.117871	60	62	6.82131e-05	-0.437064	0.107581	0.000286907	1.16149e-08	2.25437e-05	Low_grade_cartilage
ENSG00000269930	chr15_30661053_C_G_rs3964842	44094	44095	0.224335	105	118	1.68539e-07	-0.421733	0.0779494	0.000286907	1.16149e-08	2.25437e-05	Low_grade_cartilage
ENSG00000269930	chr15_30661316_GT_G_rs35172991	44357	44358	0.224335	105	118	1.68539e-07	-0.421733	0.0779494	0.000286907	1.16149e-08	2.25437e-05	Low_grade_cartilage
ENSG00000269930	chr15_30673327_C_T_rs12914068	56368	56369	0.211027	98	111	7.82465e-07	-0.406503	0.0798496	0.000286907	1.16149e-08	2.25437e-05	Low_grade_cartilage
ENSG00000269930	chr15_30674693_T_A_rs8028519	57734	57735	0.171103	89	90	4.71617e-05	-0.410186	0.0987286	0.000286907	1.16149e-08	2.25437e-05	Low_grade_cartilage
ENSG00000269930	chr15_30680933_G_T_rs8026696	63974	63975	0.211027	98	111	7.82465e-07	-0.406503	0.0798496	0.000286907	1.16149e-08	2.25437e-05	Low_grade_cartilage
ENSG00000269930	chr15_30687025_C_G_rs8042268	70066	70067	0.212928	101	112	6.0745e-06	-0.381609	0.082238	0.000286907	1.16149e-08	2.25437e-05	Low_grade_cartilage
ENSG00000269930	chr15_30706006_C_T_rs76696418	89047	89048	0.211027	99	111	1.38296e-06	-0.402925	0.0810937	0.000286907	1.16149e-08	2.25437e-05	Low_grade_cartilage
ENSG00000269930	chr15_30707227_G_A_rs2625841	90268	90269	0.211027	99	111	1.38296e-06	-0.402925	0.0810937	0.000286907	1.16149e-08	2.25437e-05	Low_grade_cartilage
ENSG00000269930	chr15_30707230_G_A_rs2625842	90271	90272	0.211027	99	111	1.38296e-06	-0.402925	0.0810937	0.000286907	1.16149e-08	2.25437e-05	Low_grade_cartilage
ENSG00000269930	chr15_30718631_A_C_rs28572762	101672	101673	0.211027	99	111	1.38296e-06	-0.402925	0.0810937	0.000286907	1.16149e-08	2.25437e-05	Low_grade_cartilage
ENSG00000269930	chr15_30719500_C_A_rs8040345	102541	102542	0.211027	99	111	1.38296e-06	-0.402925	0.0810937	0.000286907	1.16149e-08	2.25437e-05	Low_grade_cartilage
ENSG00000269930	chr15_30723300_G_A_rs12898418	106341	106342	0.211027	99	111	1.38296e-06	-0.402925	0.0810937	0.000286907	1.16149e-08	2.25437e-05	Low_grade_cartilage
ENSG00000269930	chr15_30725757_C_T_rs1483675	108798	108799	0.211027	99	111	1.38296e-06	-0.402925	0.0810937	0.000286907	1.16149e-08	2.25437e-05	Low_grade_cartilage
ENSG00000269930	chr15_30732601_C_T_rs1809484	115642	115643	0.211027	99	111	1.38296e-06	-0.402925	0.0810937	0.000286907	1.16149e-08	2.25437e-05	Low_grade_cartilage
ENSG00000269930	chr15_30732983_A_T_rs2654137	116024	116025	0.211027	99	111	1.38296e-06	-0.402925	0.0810937	0.000286907	1.16149e-08	2.25437e-05	Low_grade_cartilage
ENSG00000269930	chr15_30734526_C_T_rs12911881	117567	117568	0.211027	99	111	1.38296e-06	-0.402925	0.0810937	0.000286907	1.16149e-08	2.25437e-05	Low_grade_cartilage
ENSG00000269930	chr15_30734839_C_G_rs12912383	117880	117881	0.211027	99	111	1.38296e-06	-0.402925	0.0810937	0.000286907	1.16149e-08	2.25437e-05	Low_grade_cartilage
ENSG00000269930	chr15_30739203_T_C_rs12910623	122244	122245	0.207224	97	109	1.05118e-06	-0.410538	0.0816541	0.000286907	1.16149e-08	2.25437e-05	Low_grade_cartilage
ENSG00000269930	chr15_30739801_C_T_rs4293337	122842	122843	0.207224	97	109	1.05118e-06	-0.410538	0.0816541	0.000286907	1.16149e-08	2.25437e-05	Low_grade_cartilage
ENSG00000269930	chr15_30740830_C_T_rs12440214	123871	123872	0.207224	97	109	1.05118e-06	-0.410538	0.0816541	0.000286907	1.16149e-08	2.25437e-05	Low_grade_cartilage
ENSG00000269930	chr15_30742239_C_G_rs12902792	125280	125281	0.207224	97	109	1.05118e-06	-0.410538	0.0816541	0.000286907	1.16149e-08	2.25437e-05	Low_grade_cartilage
ENSG00000269930	chr15_30743366_T_C_rs3964705	126407	126408	0.207224	97	109	1.05118e-06	-0.410538	0.0816541	0.000286907	1.16149e-08	2.25437e-05	Low_grade_cartilage
ENSG00000269930	chr15_30749729_G_C_rs28676623	132770	132771	0.209125	98	110	1.38155e-06	-0.404607	0.0814286	0.000286907	1.16149e-08	2.25437e-05	Low_grade_cartilage
ENSG00000269930	chr15_30758655_C_T_rs2338275	141696	141697	0.207224	97	109	3.1466e-06	-0.392474	0.0819654	0.000286907	1.16149e-08	2.25437e-05	Low_grade_cartilage
ENSG00000269930	chr15_30760239_C_T_rs28447615	143280	143281	0.205323	96	108	8.37828e-06	-0.374834	0.0820799	0.000286907	1.16149e-08	2.25437e-05	Low_grade_cartilage
ENSG00000269930	chr15_30777594_C_A_rs7167836	160635	160636	0.205323	95	108	6.00599e-06	-0.373826	0.0805159	0.000286907	1.16149e-08	2.25437e-05	Low_grade_cartilage
ENSG00000269930	chr15_30779499_C_T_rs28792982	162540	162541	0.205323	95	108	6.00599e-06	-0.373826	0.0805159	0.000286907	1.16149e-08	2.25437e-05	Low_grade_cartilage
ENSG00000269930	chr15_30779500_T_C_rs28771116	162541	162542	0.205323	95	108	6.00599e-06	-0.373826	0.0805159	0.000286907	1.16149e-08	2.25437e-05	Low_grade_cartilage
ENSG00000269930	chr15_30798998_C_A_rs798089	182039	182040	0.205323	95	108	6.00599e-06	-0.373826	0.0805159	0.000286907	1.16149e-08	2.25437e-05	Low_grade_cartilage
ENSG00000269930	chr15_30803495_C_A_rs798097	186536	186537	0.205323	95	108	6.00599e-06	-0.373826	0.0805159	0.000286907	1.16149e-08	2.25437e-05	Low_grade_cartilage
ENSG00000269930	chr15_30804207_C_T_rs1088469	187248	187249	0.205323	95	108	6.00599e-06	-0.373826	0.0805159	0.000286907	1.16149e-08	2.25437e-05	Low_grade_cartilage
ENSG00000269930	chr15_30804389_T_C_rs1088470	187430	187431	0.205323	95	108	6.00599e-06	-0.373826	0.0805159	0.000286907	1.16149e-08	2.25437e-05	Low_grade_cartilage
ENSG00000269930	chr15_30805222_A_T_rs12440770	188263	188264	0.19962	93	105	2.44937e-05	-0.356328	0.0825908	0.000286907	1.16149e-08	2.25437e-05	Low_grade_cartilage
ENSG00000269930	chr15_30807301_T_A_rs7172463	190342	190343	0.19962	93	105	2.44937e-05	-0.356328	0.0825908	0.000286907	1.16149e-08	2.25437e-05	Low_grade_cartilage
ENSG00000269930	chr15_30807470_T_C_rs798099	190511	190512	0.201521	93	106	1.91726e-05	-0.355015	0.0811844	0.000286907	1.16149e-08	2.25437e-05	Low_grade_cartilage
ENSG00000269930	chr15_30809153_G_A_rs11070616	192194	192195	0.19962	93	105	2.44937e-05	-0.356328	0.0825908	0.000286907	1.16149e-08	2.25437e-05	Low_grade_cartilage
ENSG00000269930	chr15_30811092_A_T_rs11856598	194133	194134	0.19962	93	105	2.44937e-05	-0.356328	0.0825908	0.000286907	1.16149e-08	2.25437e-05	Low_grade_cartilage
ENSG00000269930	chr15_30813268_C_CACA_rs538174655;rs4041724	196309	196310	0.195817	91	103	1.09026e-05	-0.370205	0.0821632	0.000286907	1.16149e-08	2.25437e-05	Low_grade_cartilage
ENSG00000269930	chr15_30816329_G_A_rs798106	199370	199371	0.155894	77	82	0.000240476	-0.362546	0.0970518	0.000286907	1.16149e-08	2.25437e-05	Low_grade_cartilage
ENSG00000269930	chr15_30816950_A_AT_rs35292068	199991	199992	0.153992	77	81	0.000238023	-0.366725	0.0980984	0.000286907	1.16149e-08	2.25437e-05	Low_grade_cartilage
ENSG00000278621	chr15_39572202_A_G_rs970280	-16681	-16680	0.292776	127	154	2.04576e-06	-0.224634	0.0459999	0.000218207	4.87638e-07	0.000807269	Low_grade_cartilage
ENSG00000278621	chr15_39573041_G_T_rs2618163	-15842	-15841	0.285171	125	150	4.87638e-07	-0.23962	0.046163	0.000218207	4.87638e-07	0.000807269	Low_grade_cartilage
ENSG00000278621	chr15_39573498_A_C_rs964424	-15385	-15384	0.285171	125	150	4.87638e-07	-0.23962	0.046163	0.000218207	4.87638e-07	0.000807269	Low_grade_cartilage
ENSG00000278621	chr15_39575306_T_C_rs2618162	-13577	-13576	0.285171	125	150	4.87638e-07	-0.23962	0.046163	0.000218207	4.87638e-07	0.000807269	Low_grade_cartilage
ENSG00000278621	chr15_39579855_T_C_rs2169830	-9028	-9027	0.279468	123	147	1.47901e-06	-0.229608	0.0463471	0.000218207	4.87638e-07	0.000807269	Low_grade_cartilage
ENSG00000278621	chr15_39580382_T_C_rs2664139	-8501	-8500	0.28327	125	149	1.6778e-06	-0.227942	0.046267	0.000218207	4.87638e-07	0.000807269	Low_grade_cartilage
ENSG00000278621	chr15_39581083_G_A_rs1478605	-7800	-7799	0.281369	124	148	4.35038e-06	-0.220182	0.04669	0.000218207	4.87638e-07	0.000807269	Low_grade_cartilage
ENSG00000278621	chr15_39581120_T_C_rs1478604	-7763	-7762	0.281369	124	148	4.35038e-06	-0.220182	0.04669	0.000218207	4.87638e-07	0.000807269	Low_grade_cartilage
ENSG00000278621	chr15_39581519_C_CG_rs34034211	-7364	-7363	0.281369	124	148	4.35038e-06	-0.220182	0.04669	0.000218207	4.87638e-07	0.000807269	Low_grade_cartilage
ENSG00000278621	chr15_39583861_C_CAT_rs3830465	-5022	-5021	0.281369	124	148	4.35038e-06	-0.220182	0.04669	0.000218207	4.87638e-07	0.000807269	Low_grade_cartilage
ENSG00000278621	chr15_39587316_C_T_rs2664141	-1567	-1566	0.281369	124	148	4.35038e-06	-0.220182	0.04669	0.000218207	4.87638e-07	0.000807269	Low_grade_cartilage
ENSG00000278621	chr15_39603304_A_T_rs8039035	14421	14422	0.281369	124	148	4.35038e-06	-0.220182	0.04669	0.000218207	4.87638e-07	0.000807269	Low_grade_cartilage
ENSG00000278621	chr15_39603866_G_T_rs949646	14983	14984	0.281369	124	148	4.35038e-06	-0.220182	0.04669	0.000218207	4.87638e-07	0.000807269	Low_grade_cartilage
ENSG00000278621	chr15_39608573_T_G_rs7179293	19690	19691	0.281369	124	148	4.35038e-06	-0.220182	0.04669	0.000218207	4.87638e-07	0.000807269	Low_grade_cartilage
ENSG00000278621	chr15_39613652_G_GA_rs57218875;rs397768677	24769	24770	0.281369	124	148	4.35038e-06	-0.220182	0.04669	0.000218207	4.87638e-07	0.000807269	Low_grade_cartilage
ENSG00000278621	chr15_39614176_T_C_rs7167366	25293	25294	0.281369	124	148	4.35038e-06	-0.220182	0.04669	0.000218207	4.87638e-07	0.000807269	Low_grade_cartilage
ENSG00000278621	chr15_39614211_CA_C_rs35578615;rs796401981	25328	25329	0.281369	124	148	4.35038e-06	-0.220182	0.04669	0.000218207	4.87638e-07	0.000807269	Low_grade_cartilage
ENSG00000278621	chr15_39618230_A_G_rs10152640	29347	29348	0.281369	124	148	4.35038e-06	-0.220182	0.04669	0.000218207	4.87638e-07	0.000807269	Low_grade_cartilage
ENSG00000278621	chr15_39618691_T_C_rs12443011	29808	29809	0.281369	124	148	4.35038e-06	-0.220182	0.04669	0.000218207	4.87638e-07	0.000807269	Low_grade_cartilage
ENSG00000278621	chr15_39619151_T_C_rs10520138	30268	30269	0.281369	124	148	4.35038e-06	-0.220182	0.04669	0.000218207	4.87638e-07	0.000807269	Low_grade_cartilage
ENSG00000278621	chr15_39621465_T_C_rs8034594	32582	32583	0.281369	124	148	4.35038e-06	-0.220182	0.04669	0.000218207	4.87638e-07	0.000807269	Low_grade_cartilage
ENSG00000278621	chr15_39627939_A_G_rs2412412	39056	39057	0.271863	119	143	9.42162e-05	-0.188301	0.0473026	0.000218207	4.87638e-07	0.000807269	Low_grade_cartilage
ENSG00000278621	chr15_39628931_G_A_rs1876852	40048	40049	0.271863	119	143	9.4216e-05	-0.188301	0.0473026	0.000218207	4.87638e-07	0.000807269	Low_grade_cartilage
ENSG00000278621	chr15_39630775_C_G_rs4319740	41892	41893	0.271863	119	143	9.42162e-05	-0.188301	0.0473026	0.000218207	4.87638e-07	0.000807269	Low_grade_cartilage
ENSG00000278621	chr15_39631629_T_C_rs2412418	42746	42747	0.271863	119	143	9.42162e-05	-0.188301	0.0473026	0.000218207	4.87638e-07	0.000807269	Low_grade_cartilage
ENSG00000278621	chr15_39632521_A_G_rs66781090	43638	43639	0.271863	119	143	9.42162e-05	-0.188301	0.0473026	0.000218207	4.87638e-07	0.000807269	Low_grade_cartilage
ENSG00000278621	chr15_39640771_A_G_rs72725097	51888	51889	0.271863	119	143	9.42162e-05	-0.188301	0.0473026	0.000218207	4.87638e-07	0.000807269	Low_grade_cartilage
ENSG00000278621	chr15_39640772_G_A_rs72725098	51889	51890	0.271863	119	143	9.42162e-05	-0.188301	0.0473026	0.000218207	4.87638e-07	0.000807269	Low_grade_cartilage
ENSG00000278621	chr15_39641274_A_G_rs2411315	52391	52392	0.271863	119	143	9.4216e-05	-0.188301	0.0473026	0.000218207	4.87638e-07	0.000807269	Low_grade_cartilage
ENSG00000278621	chr15_39645653_C_G_rs9806365	56770	56771	0.271863	119	143	9.42162e-05	-0.188301	0.0473026	0.000218207	4.87638e-07	0.000807269	Low_grade_cartilage
ENSG00000278621	chr15_39653598_T_C_rs4493017	64715	64716	0.714829	124	150	0.000109664	0.183153	0.0464639	0.000218207	4.87638e-07	0.000807269	Low_grade_cartilage
ENSG00000278621	chr15_39653829_G_A_rs4319738	64946	64947	0.714829	124	150	0.000109664	0.183153	0.0464639	0.000218207	4.87638e-07	0.000807269	Low_grade_cartilage
ENSG00000278621	chr15_39653894_G_A_rs4505280	65011	65012	0.714829	124	150	0.000109664	0.183153	0.0464639	0.000218207	4.87638e-07	0.000807269	Low_grade_cartilage
ENSG00000278621	chr15_39654599_C_G_rs11631820	65716	65717	0.714829	124	150	0.000109664	0.183153	0.0464639	0.000218207	4.87638e-07	0.000807269	Low_grade_cartilage
ENSG00000278621	chr15_39654639_C_G_rs11631824	65756	65757	0.714829	124	150	0.000109664	0.183153	0.0464639	0.000218207	4.87638e-07	0.000807269	Low_grade_cartilage
ENSG00000278621	chr15_39656042_T_G_rs2411310	67159	67160	0.714829	124	150	0.000109664	0.183153	0.0464639	0.000218207	4.87638e-07	0.000807269	Low_grade_cartilage
ENSG00000278621	chr15_39658452_G_C_rs12900024	69569	69570	0.714829	125	150	9.63015e-05	0.18767	0.0472103	0.000218207	4.87638e-07	0.000807269	Low_grade_cartilage
ENSG00000278621	chr15_39660964_G_A_rs8035354	72081	72082	0.712928	125	151	7.49017e-05	0.187906	0.0465223	0.000218207	4.87638e-07	0.000807269	Low_grade_cartilage
ENSG00000278621	chr15_39663585_A_C_rs12050804	74702	74703	0.714829	124	150	8.09157e-05	0.186843	0.046484	0.000218207	4.87638e-07	0.000807269	Low_grade_cartilage
ENSG00000278621	chr15_39666047_G_A_rs12900583	77164	77165	0.71673	123	149	0.000119145	0.181923	0.0464036	0.000218207	4.87638e-07	0.000807269	Low_grade_cartilage
ENSG00000278621	chr15_39680476_C_T_rs4429263	91593	91594	0.712928	125	151	0.000100369	0.184599	0.0465619	0.000218207	4.87638e-07	0.000807269	Low_grade_cartilage
ENSG00000278621	chr15_39691838_A_G_rs2631711	102955	102956	0.73384	117	140	5.00133e-05	0.19629	0.0474113	0.000218207	4.87638e-07	0.000807269	Low_grade_cartilage
ENSG00000150667	chr15_39421117_G_C_rs28773862	-361725	-361724	0.152091	75	80	1.66519e-05	-0.266186	0.0604092	0.000195844	2.23735e-32	1.34784e-26	Low_grade_cartilage
ENSG00000150667	chr15_39429480_C_T_rs62005271	-353362	-353361	0.15019	74	79	1.49631e-05	-0.269112	0.0607253	0.000195844	2.23735e-32	1.34784e-26	Low_grade_cartilage
ENSG00000150667	chr15_39475543_GAA_G_rs139080240	-307299	-307298	0.152091	75	80	2.85136e-06	-0.286964	0.059658	0.000195844	2.23735e-32	1.34784e-26	Low_grade_cartilage
ENSG00000150667	chr15_39500036_T_C_rs13379938	-282806	-282805	0.153992	75	81	3.00614e-06	-0.280127	0.0583788	0.000195844	2.23735e-32	1.34784e-26	Low_grade_cartilage
ENSG00000150667	chr15_39502135_T_G_rs12442155	-280707	-280706	0.157795	77	83	6.02406e-06	-0.270252	0.0582162	0.000195844	2.23735e-32	1.34784e-26	Low_grade_cartilage
ENSG00000150667	chr15_39503157_A_C_rs17702987	-279685	-279684	0.171103	83	90	7.93943e-06	-0.261975	0.0572114	0.000195844	2.23735e-32	1.34784e-26	Low_grade_cartilage
ENSG00000150667	chr15_39505641_A_C_rs12442221	-277201	-277200	0.155894	76	82	1.9527e-06	-0.284064	0.0580487	0.000195844	2.23735e-32	1.34784e-26	Low_grade_cartilage
ENSG00000150667	chr15_39506438_G_A_rs10152903	-276404	-276403	0.153992	75	81	3.00614e-06	-0.280127	0.0583788	0.000195844	2.23735e-32	1.34784e-26	Low_grade_cartilage
ENSG00000150667	chr15_39509454_C_T_rs62002377	-273388	-273387	0.153992	75	81	3.00614e-06	-0.280127	0.0583788	0.000195844	2.23735e-32	1.34784e-26	Low_grade_cartilage
ENSG00000150667	chr15_39512895_A_G_rs62002378	-269947	-269946	0.161597	79	85	9.65547e-07	-0.288154	0.0571056	0.000195844	2.23735e-32	1.34784e-26	Low_grade_cartilage
ENSG00000150667	chr15_39513878_G_A_rs74008526	-268964	-268963	0.161597	79	85	9.65547e-07	-0.288154	0.0571056	0.000195844	2.23735e-32	1.34784e-26	Low_grade_cartilage
ENSG00000150667	chr15_39515222_T_C_rs62002379	-267620	-267619	0.161597	79	85	9.65547e-07	-0.288154	0.0571056	0.000195844	2.23735e-32	1.34784e-26	Low_grade_cartilage
ENSG00000150667	chr15_39515259_T_C_rs62002380	-267583	-267582	0.161597	79	85	9.65547e-07	-0.288154	0.0571056	0.000195844	2.23735e-32	1.34784e-26	Low_grade_cartilage
ENSG00000150667	chr15_39515463_G_C_rs7179604	-267379	-267378	0.159696	78	84	1.518e-06	-0.284033	0.0573984	0.000195844	2.23735e-32	1.34784e-26	Low_grade_cartilage
ENSG00000150667	chr15_39516191_C_T_rs16969167	-266651	-266650	0.159696	78	84	4.53072e-07	-0.295999	0.0568556	0.000195844	2.23735e-32	1.34784e-26	Low_grade_cartilage
ENSG00000150667	chr15_39517789_T_C_rs1159994	-265053	-265052	0.201521	96	106	0.000124532	-0.207938	0.0531944	0.000195844	2.23735e-32	1.34784e-26	Low_grade_cartilage
ENSG00000150667	chr15_39517847_G_A_rs1159995	-264995	-264994	0.201521	96	106	0.000124532	-0.207938	0.0531944	0.000195844	2.23735e-32	1.34784e-26	Low_grade_cartilage
ENSG00000150667	chr15_39519487_C_A_rs11070210	-263355	-263354	0.197719	94	104	0.000192812	-0.203047	0.0535111	0.000195844	2.23735e-32	1.34784e-26	Low_grade_cartilage
ENSG00000150667	chr15_39519635_C_T_rs4506870	-263207	-263206	0.201521	96	106	0.000124532	-0.207938	0.0531944	0.000195844	2.23735e-32	1.34784e-26	Low_grade_cartilage
ENSG00000150667	chr15_39519881_AG_A_rs145806326	-262961	-262960	0.159696	78	84	4.53072e-07	-0.295999	0.0568556	0.000195844	2.23735e-32	1.34784e-26	Low_grade_cartilage
ENSG00000150667	chr15_39521074_G_A_rs11070211	-261768	-261767	0.507605	191	259	2.48179e-05	0.175007	0.0405935	0.000195844	2.23735e-32	1.34784e-26	Low_grade_cartilage
ENSG00000150667	chr15_39525216_G_A_rs62002384	-257626	-257625	0.159696	78	84	9.35959e-07	-0.29083	0.0575599	0.000195844	2.23735e-32	1.34784e-26	Low_grade_cartilage
ENSG00000150667	chr15_39527018_T_C_rs12438058	-255824	-255823	0.190114	91	100	4.25778e-07	-0.273924	0.0524844	0.000195844	2.23735e-32	1.34784e-26	Low_grade_cartilage
ENSG00000150667	chr15_39527338_C_A_rs28622135	-255504	-255503	0.157795	75	83	2.46512e-12	-0.388471	0.0522251	0.000195844	2.23735e-32	1.34784e-26	Low_grade_cartilage
ENSG00000150667	chr15_39527791_T_C_rs8030890	-255051	-255050	0.53422	183	245	1.60158e-10	0.266231	0.0395967	0.000195844	2.23735e-32	1.34784e-26	Low_grade_cartilage
ENSG00000150667	chr15_39527895_C_T_rs8029809	-254947	-254946	0.528517	186	248	6.05533e-10	0.261453	0.0403097	0.000195844	2.23735e-32	1.34784e-26	Low_grade_cartilage
ENSG00000150667	chr15_39527896_G_A_rs74367031	-254946	-254945	0.157795	74	83	1.43639e-13	-0.403224	0.0510163	0.000195844	2.23735e-32	1.34784e-26	Low_grade_cartilage
ENSG00000150667	chr15_39528354_C_T_rs62002385	-254488	-254487	0.155894	73	82	6.4754e-14	-0.409909	0.0510366	0.000195844	2.23735e-32	1.34784e-26	Low_grade_cartilage
ENSG00000150667	chr15_39528402_G_C_rs1382445	-254440	-254439	0.102662	49	54	5.54146e-07	-0.346096	0.0670225	0.000195844	2.23735e-32	1.34784e-26	Low_grade_cartilage
ENSG00000150667	chr15_39529666_T_C_rs11070217	-253176	-253175	0.574144	170	224	6.40351e-13	0.297678	0.0388564	0.000195844	2.23735e-32	1.34784e-26	Low_grade_cartilage
ENSG00000150667	chr15_39530102_A_G_rs11632080	-252740	-252739	0.574144	170	224	6.40351e-13	0.297678	0.0388564	0.000195844	2.23735e-32	1.34784e-26	Low_grade_cartilage
ENSG00000150667	chr15_39530268_A_G_rs985808	-252574	-252573	0.844106	73	82	6.47537e-14	0.409909	0.0510366	0.000195844	2.23735e-32	1.34784e-26	Low_grade_cartilage
ENSG00000150667	chr15_39530857_A_G_rs11070218	-251985	-251984	0.574144	170	224	6.40351e-13	0.297678	0.0388564	0.000195844	2.23735e-32	1.34784e-26	Low_grade_cartilage
ENSG00000150667	chr15_39531934_C_T_rs11855817	-250908	-250907	0.558935	175	232	1.58598e-11	0.282727	0.0396824	0.000195844	2.23735e-32	1.34784e-26	Low_grade_cartilage
ENSG00000150667	chr15_39533057_A_G_rs1988555	-249785	-249784	0.842205	74	83	1.35661e-13	0.408408	0.0516122	0.000195844	2.23735e-32	1.34784e-26	Low_grade_cartilage
ENSG00000150667	chr15_39533357_A_G_rs2006671	-249485	-249484	0.577947	173	222	4.62838e-10	0.270079	0.041331	0.000195844	2.23735e-32	1.34784e-26	Low_grade_cartilage
ENSG00000150667	chr15_39533395_C_T_rs11070219	-249447	-249446	0.574144	174	224	1.35646e-09	0.264601	0.0417388	0.000195844	2.23735e-32	1.34784e-26	Low_grade_cartilage
ENSG00000150667	chr15_39533868_G_A_rs4923835	-248974	-248973	0.842205	74	83	1.35661e-13	0.408408	0.0516122	0.000195844	2.23735e-32	1.34784e-26	Low_grade_cartilage
ENSG00000150667	chr15_39537711_T_C_rs2664138	-245131	-245130	0.153992	73	81	2.50754e-14	-0.426315	0.0521003	0.000195844	2.23735e-32	1.34784e-26	Low_grade_cartilage
ENSG00000150667	chr15_39537738_C_A_rs10520135	-245104	-245103	0.0817491	40	43	3.17199e-06	-0.358224	0.0748405	0.000195844	2.23735e-32	1.34784e-26	Low_grade_cartilage
ENSG00000150667	chr15_39539921_G_A_rs2664140	-242921	-242920	0.152091	72	80	1.19153e-14	-0.427385	0.0514922	0.000195844	2.23735e-32	1.34784e-26	Low_grade_cartilage
ENSG00000150667	chr15_39540722_C_T_rs2664142	-242120	-242119	0.152091	72	80	1.19154e-14	-0.427385	0.0514922	0.000195844	2.23735e-32	1.34784e-26	Low_grade_cartilage
ENSG00000150667	chr15_39541125_G_A_rs2618160	-241717	-241716	0.152091	72	80	1.19154e-14	-0.427385	0.0514922	0.000195844	2.23735e-32	1.34784e-26	Low_grade_cartilage
ENSG00000150667	chr15_39545346_A_G_rs1600215	-237496	-237495	0.157795	75	83	3.11356e-15	-0.440573	0.0517726	0.000195844	2.23735e-32	1.34784e-26	Low_grade_cartilage
ENSG00000150667	chr15_39546098_T_A_rs2664123	-236744	-236743	0.152091	72	80	1.19154e-14	-0.427385	0.0514922	0.000195844	2.23735e-32	1.34784e-26	Low_grade_cartilage
ENSG00000150667	chr15_39552114_G_A_rs2618157	-230728	-230727	0.0798479	38	42	1.19601e-06	-0.368609	0.0737217	0.000195844	2.23735e-32	1.34784e-26	Low_grade_cartilage
ENSG00000150667	chr15_39552814_C_T_rs2054448	-230028	-230027	0.102662	49	54	2.78522e-09	-0.399287	0.0643308	0.000195844	2.23735e-32	1.34784e-26	Low_grade_cartilage
ENSG00000150667	chr15_39556926_G_A_rs2664136	-225916	-225915	0.155894	74	82	5.85796e-15	-0.427177	0.0507861	0.000195844	2.23735e-32	1.34784e-26	Low_grade_cartilage
ENSG00000150667	chr15_39557581_C_T_rs2664137	-225261	-225260	0.15019	71	79	4.41254e-16	-0.447035	0.0507362	0.000195844	2.23735e-32	1.34784e-26	Low_grade_cartilage
ENSG00000150667	chr15_39561571_A_AGTT_rs10652444;rs397958785	-221271	-221270	0.152091	72	80	5.1193e-16	-0.442735	0.0503782	0.000195844	2.23735e-32	1.34784e-26	Low_grade_cartilage
ENSG00000150667	chr15_39561908_G_A_rs17631807	-220934	-220933	0.095057	46	50	2.23642e-10	-0.440229	0.0660565	0.000195844	2.23735e-32	1.34784e-26	Low_grade_cartilage
ENSG00000150667	chr15_39563079_C_T_rs2618156	-219763	-219762	0.148289	70	78	5.93515e-16	-0.445555	0.0508301	0.000195844	2.23735e-32	1.34784e-26	Low_grade_cartilage
ENSG00000150667	chr15_39566846_G_A_rs76536673	-215996	-215995	0.148289	70	78	5.93515e-16	-0.445555	0.0508301	0.000195844	2.23735e-32	1.34784e-26	Low_grade_cartilage
ENSG00000150667	chr15_39567167_T_C_rs1988082	-215675	-215674	0.15019	71	79	6.54923e-16	-0.441813	0.0504901	0.000195844	2.23735e-32	1.34784e-26	Low_grade_cartilage
ENSG00000150667	chr15_39567169_AAGT_A_rs72438097	-215673	-215672	0.15019	71	79	6.54923e-16	-0.441813	0.0504901	0.000195844	2.23735e-32	1.34784e-26	Low_grade_cartilage
ENSG00000150667	chr15_39567214_T_C_rs1813493	-215628	-215627	0.148289	70	78	5.93515e-16	-0.445555	0.0508301	0.000195844	2.23735e-32	1.34784e-26	Low_grade_cartilage
ENSG00000150667	chr15_39568848_C_G_rs2618166	-213994	-213993	0.0969582	47	51	1.41739e-10	-0.444537	0.065905	0.000195844	2.23735e-32	1.34784e-26	Low_grade_cartilage
ENSG00000150667	chr15_39570695_C_A_rs2618165	-212147	-212146	0.148289	71	78	9.58612e-17	-0.465319	0.0514553	0.000195844	2.23735e-32	1.34784e-26	Low_grade_cartilage
ENSG00000150667	chr15_39571671_C_T_rs2618164	-211171	-211170	0.148289	71	78	9.58603e-17	-0.465319	0.0514553	0.000195844	2.23735e-32	1.34784e-26	Low_grade_cartilage
ENSG00000150667	chr15_39572202_A_G_rs970280	-210640	-210639	0.292776	127	154	1.88042e-31	-0.465373	0.0336608	0.000195844	2.23735e-32	1.34784e-26	Low_grade_cartilage
ENSG00000150667	chr15_39572622_G_A_rs1038097	-210220	-210219	0.148289	71	78	9.58603e-17	-0.465319	0.0514553	0.000195844	2.23735e-32	1.34784e-26	Low_grade_cartilage
ENSG00000150667	chr15_39573041_G_T_rs2618163	-209801	-209800	0.285171	125	150	2.23734e-32	-0.475196	0.0336638	0.000195844	2.23735e-32	1.34784e-26	Low_grade_cartilage
ENSG00000150667	chr15_39573183_C_T_rs72725045	-209659	-209658	0.108365	52	57	1.43823e-07	-0.353338	0.064921	0.000195844	2.23735e-32	1.34784e-26	Low_grade_cartilage
ENSG00000150667	chr15_39573498_A_C_rs964424	-209344	-209343	0.285171	125	150	2.23734e-32	-0.475196	0.0336638	0.000195844	2.23735e-32	1.34784e-26	Low_grade_cartilage
ENSG00000150667	chr15_39574470_T_G_rs28537569	-208372	-208371	0.315589	136	166	4.2889e-06	0.210412	0.044588	0.000195844	2.23735e-32	1.34784e-26	Low_grade_cartilage
ENSG00000150667	chr15_39575306_T_C_rs2618162	-207536	-207535	0.285171	125	150	2.23734e-32	-0.475196	0.0336638	0.000195844	2.23735e-32	1.34784e-26	Low_grade_cartilage
ENSG00000150667	chr15_39575542_G_T_rs2618161	-207300	-207299	0.148289	71	78	9.58603e-17	-0.465319	0.0514553	0.000195844	2.23735e-32	1.34784e-26	Low_grade_cartilage
ENSG00000150667	chr15_39576356_G_A_rs8036633	-206486	-206485	0.138783	68	73	2.93781e-09	-0.366036	0.059068	0.000195844	2.23735e-32	1.34784e-26	Low_grade_cartilage
ENSG00000150667	chr15_39576426_A_C_rs8036376	-206416	-206415	0.138783	68	73	2.93782e-09	-0.366036	0.059068	0.000195844	2.23735e-32	1.34784e-26	Low_grade_cartilage
ENSG00000150667	chr15_39577888_C_T_rs7183544	-204954	-204953	0.136882	67	72	1.99828e-09	-0.369984	0.0590252	0.000195844	2.23735e-32	1.34784e-26	Low_grade_cartilage
ENSG00000150667	chr15_39578043_G_C_rs2618167	-204799	-204798	0.148289	71	78	9.58603e-17	-0.465319	0.0514553	0.000195844	2.23735e-32	1.34784e-26	Low_grade_cartilage
ENSG00000150667	chr15_39578257_G_C_rs1382444	-204585	-204584	0.148289	71	78	9.58603e-17	-0.465319	0.0514553	0.000195844	2.23735e-32	1.34784e-26	Low_grade_cartilage
ENSG00000150667	chr15_39578476_A_T_rs1382443	-204366	-204365	0.148289	71	78	9.58612e-17	-0.465319	0.0514553	0.000195844	2.23735e-32	1.34784e-26	Low_grade_cartilage
ENSG00000150667	chr15_39578879_G_A_rs3784390	-203963	-203962	0.108365	52	57	1.43823e-07	-0.353338	0.064921	0.000195844	2.23735e-32	1.34784e-26	Low_grade_cartilage
ENSG00000150667	chr15_39579855_T_C_rs2169830	-202987	-202986	0.279468	123	147	3.27008e-32	-0.473796	0.0336882	0.000195844	2.23735e-32	1.34784e-26	Low_grade_cartilage
ENSG00000150667	chr15_39580382_T_C_rs2664139	-202460	-202459	0.28327	125	149	3.25498e-31	-0.467151	0.0339735	0.000195844	2.23735e-32	1.34784e-26	Low_grade_cartilage
ENSG00000150667	chr15_39581083_G_A_rs1478605	-201759	-201758	0.281369	124	148	5.43212e-32	-0.473763	0.0338526	0.000195844	2.23735e-32	1.34784e-26	Low_grade_cartilage
ENSG00000150667	chr15_39581120_T_C_rs1478604	-201722	-201721	0.281369	124	148	5.43212e-32	-0.473763	0.0338526	0.000195844	2.23735e-32	1.34784e-26	Low_grade_cartilage
ENSG00000150667	chr15_39581519_C_CG_rs34034211	-201323	-201322	0.281369	124	148	5.43212e-32	-0.473763	0.0338526	0.000195844	2.23735e-32	1.34784e-26	Low_grade_cartilage
ENSG00000150667	chr15_39583182_C_T_rs11070220	-199660	-199659	0.131179	64	69	1.77198e-09	-0.372963	0.059291	0.000195844	2.23735e-32	1.34784e-26	Low_grade_cartilage
ENSG00000150667	chr15_39583861_C_CAT_rs3830465	-198981	-198980	0.281369	124	148	5.43212e-32	-0.473763	0.0338526	0.000195844	2.23735e-32	1.34784e-26	Low_grade_cartilage
ENSG00000150667	chr15_39584211_C_T_rs7170682	-198631	-198630	0.131179	64	69	1.77198e-09	-0.372963	0.059291	0.000195844	2.23735e-32	1.34784e-26	Low_grade_cartilage
ENSG00000150667	chr15_39584543_G_GT_rs569891516;rs5812127;rs397746969;rs397726779	-198299	-198298	0.136882	67	72	2.06076e-08	-0.347593	0.0596474	0.000195844	2.23735e-32	1.34784e-26	Low_grade_cartilage
ENSG00000150667	chr15_39586066_C_T_rs753598	-196776	-196775	0.131179	64	69	1.77198e-09	-0.372963	0.059291	0.000195844	2.23735e-32	1.34784e-26	Low_grade_cartilage
ENSG00000150667	chr15_39586074_G_A_rs753599	-196768	-196767	0.131179	64	69	1.77198e-09	-0.372963	0.059291	0.000195844	2.23735e-32	1.34784e-26	Low_grade_cartilage
ENSG00000150667	chr15_39587108_G_A_rs1904209	-195734	-195733	0.131179	64	69	1.77198e-09	-0.372963	0.059291	0.000195844	2.23735e-32	1.34784e-26	Low_grade_cartilage
ENSG00000150667	chr15_39587316_C_T_rs2664141	-195526	-195525	0.281369	124	148	5.43212e-32	-0.473763	0.0338526	0.000195844	2.23735e-32	1.34784e-26	Low_grade_cartilage
ENSG00000150667	chr15_39587516_G_A_rs2229364	-195326	-195325	0.13308	65	70	8.16611e-09	-0.356612	0.0593871	0.000195844	2.23735e-32	1.34784e-26	Low_grade_cartilage
ENSG00000150667	chr15_39587696_C_G_rs1134486	-195146	-195145	0.13308	65	70	8.16611e-09	-0.356612	0.0593871	0.000195844	2.23735e-32	1.34784e-26	Low_grade_cartilage
ENSG00000150667	chr15_39587780_C_T_rs1134485	-195062	-195061	0.13308	65	70	8.16611e-09	-0.356612	0.0593871	0.000195844	2.23735e-32	1.34784e-26	Low_grade_cartilage
ENSG00000150667	chr15_39588076_G_A_rs35275624	-194766	-194765	0.095057	47	50	1.98893e-10	-0.45248	0.0676834	0.000195844	2.23735e-32	1.34784e-26	Low_grade_cartilage
ENSG00000150667	chr15_39588157_C_T_rs2228261	-194685	-194684	0.13308	65	70	8.16611e-09	-0.356612	0.0593871	0.000195844	2.23735e-32	1.34784e-26	Low_grade_cartilage
ENSG00000150667	chr15_39588621_A_G_rs2292305	-194221	-194220	0.13308	65	70	8.16611e-09	-0.356612	0.0593871	0.000195844	2.23735e-32	1.34784e-26	Low_grade_cartilage
ENSG00000150667	chr15_39589977_A_G_rs2228262	-192865	-192864	0.0969582	48	51	1.25075e-10	-0.4569	0.0675176	0.000195844	2.23735e-32	1.34784e-26	Low_grade_cartilage
ENSG00000150667	chr15_39590289_C_T_rs12912082	-192553	-192552	0.13308	65	70	8.16611e-09	-0.356612	0.0593871	0.000195844	2.23735e-32	1.34784e-26	Low_grade_cartilage
ENSG00000150667	chr15_39592466_G_A_rs45461294	-190376	-190375	0.148289	71	78	4.04159e-16	-0.456579	0.0517406	0.000195844	2.23735e-32	1.34784e-26	Low_grade_cartilage
ENSG00000150667	chr15_39593100_T_C_rs2228263	-189742	-189741	0.148289	71	78	4.04159e-16	-0.456579	0.0517406	0.000195844	2.23735e-32	1.34784e-26	Low_grade_cartilage
ENSG00000150667	chr15_39593332_A_G_rs17632916	-189510	-189509	0.148289	71	78	4.04159e-16	-0.456579	0.0517406	0.000195844	2.23735e-32	1.34784e-26	Low_grade_cartilage
ENSG00000150667	chr15_39595292_A_AACTGAT_rs146948724;rs113136905;rs11281217	-187550	-187549	0.148289	71	78	4.04159e-16	-0.456579	0.0517406	0.000195844	2.23735e-32	1.34784e-26	Low_grade_cartilage
ENSG00000150667	chr15_39595448_C_T_rs1051442	-187394	-187393	0.148289	71	78	4.04159e-16	-0.456579	0.0517406	0.000195844	2.23735e-32	1.34784e-26	Low_grade_cartilage
ENSG00000150667	chr15_39595647_G_A_rs3743125	-187195	-187194	0.13308	65	70	1.30947e-09	-0.374316	0.0589854	0.000195844	2.23735e-32	1.34784e-26	Low_grade_cartilage
ENSG00000150667	chr15_39596045_C_T_rs41315060	-186797	-186796	0.148289	71	78	4.04159e-16	-0.456579	0.0517406	0.000195844	2.23735e-32	1.34784e-26	Low_grade_cartilage
ENSG00000150667	chr15_39596080_A_C_rs17633107	-186762	-186761	0.148289	71	78	4.04159e-16	-0.456579	0.0517406	0.000195844	2.23735e-32	1.34784e-26	Low_grade_cartilage
ENSG00000150667	chr15_39599000_C_T_rs954152	-183842	-183841	0.148289	71	78	4.04159e-16	-0.456579	0.0517406	0.000195844	2.23735e-32	1.34784e-26	Low_grade_cartilage
ENSG00000150667	chr15_39599632_C_T_rs75465421	-183210	-183209	0.148289	71	78	4.04159e-16	-0.456579	0.0517406	0.000195844	2.23735e-32	1.34784e-26	Low_grade_cartilage
ENSG00000150667	chr15_39600201_C_A_rs6492905	-182641	-182640	0.148289	71	78	4.04159e-16	-0.456579	0.0517406	0.000195844	2.23735e-32	1.34784e-26	Low_grade_cartilage
ENSG00000150667	chr15_39600238_C_T_rs78066746	-182604	-182603	0.095057	47	50	1.98893e-10	-0.45248	0.0676834	0.000195844	2.23735e-32	1.34784e-26	Low_grade_cartilage
ENSG00000150667	chr15_39601670_T_C_rs59578395	-181172	-181171	0.148289	71	78	4.04159e-16	-0.456579	0.0517406	0.000195844	2.23735e-32	1.34784e-26	Low_grade_cartilage
ENSG00000150667	chr15_39601893_G_GA_rs61483261;rs397745835	-180949	-180948	0.148289	71	78	4.04159e-16	-0.456579	0.0517406	0.000195844	2.23735e-32	1.34784e-26	Low_grade_cartilage
ENSG00000150667	chr15_39602294_C_T_rs4415979	-180548	-180547	0.148289	71	78	4.04159e-16	-0.456579	0.0517406	0.000195844	2.23735e-32	1.34784e-26	Low_grade_cartilage
ENSG00000150667	chr15_39603203_G_A_rs79115594	-179639	-179638	0.148289	71	78	4.04159e-16	-0.456579	0.0517406	0.000195844	2.23735e-32	1.34784e-26	Low_grade_cartilage
ENSG00000150667	chr15_39603304_A_T_rs8039035	-179538	-179537	0.281369	124	148	5.43212e-32	-0.473763	0.0338526	0.000195844	2.23735e-32	1.34784e-26	Low_grade_cartilage
ENSG00000150667	chr15_39603447_T_C_rs75925236	-179395	-179394	0.148289	71	78	4.04159e-16	-0.456579	0.0517406	0.000195844	2.23735e-32	1.34784e-26	Low_grade_cartilage
ENSG00000150667	chr15_39603866_G_T_rs949646	-178976	-178975	0.281369	124	148	5.43212e-32	-0.473763	0.0338526	0.000195844	2.23735e-32	1.34784e-26	Low_grade_cartilage
ENSG00000150667	chr15_39605531_T_C_rs8032035	-177311	-177310	0.13308	65	70	1.30947e-09	-0.374316	0.0589854	0.000195844	2.23735e-32	1.34784e-26	Low_grade_cartilage
ENSG00000150667	chr15_39608011_C_T_rs2412422	-174831	-174830	0.13308	65	70	1.30947e-09	-0.374316	0.0589854	0.000195844	2.23735e-32	1.34784e-26	Low_grade_cartilage
ENSG00000150667	chr15_39608012_A_G_rs2412421	-174830	-174829	0.13308	65	70	1.30947e-09	-0.374316	0.0589854	0.000195844	2.23735e-32	1.34784e-26	Low_grade_cartilage
ENSG00000150667	chr15_39608270_G_A_rs17705806	-174572	-174571	0.148289	71	78	4.04159e-16	-0.456579	0.0517406	0.000195844	2.23735e-32	1.34784e-26	Low_grade_cartilage
ENSG00000150667	chr15_39608365_C_A_rs17633210	-174477	-174476	0.148289	71	78	4.04159e-16	-0.456579	0.0517406	0.000195844	2.23735e-32	1.34784e-26	Low_grade_cartilage
ENSG00000150667	chr15_39608573_T_G_rs7179293	-174269	-174268	0.281369	124	148	5.43212e-32	-0.473763	0.0338526	0.000195844	2.23735e-32	1.34784e-26	Low_grade_cartilage
ENSG00000150667	chr15_39608616_A_C_rs11070221	-174226	-174225	0.13308	65	70	1.30947e-09	-0.374316	0.0589854	0.000195844	2.23735e-32	1.34784e-26	Low_grade_cartilage
ENSG00000150667	chr15_39608720_C_G_rs11070222	-174122	-174121	0.13308	65	70	1.30947e-09	-0.374316	0.0589854	0.000195844	2.23735e-32	1.34784e-26	Low_grade_cartilage
ENSG00000150667	chr15_39610289_T_C_rs11070223	-172553	-172552	0.13308	65	70	1.30947e-09	-0.374316	0.0589854	0.000195844	2.23735e-32	1.34784e-26	Low_grade_cartilage
ENSG00000150667	chr15_39610644_T_C_rs11070224	-172198	-172197	0.13308	65	70	1.30947e-09	-0.374316	0.0589854	0.000195844	2.23735e-32	1.34784e-26	Low_grade_cartilage
ENSG00000150667	chr15_39610882_T_A_rs56938133	-171960	-171959	0.13308	65	70	1.30947e-09	-0.374316	0.0589854	0.000195844	2.23735e-32	1.34784e-26	Low_grade_cartilage
ENSG00000150667	chr15_39611236_G_C_rs75842101	-171606	-171605	0.148289	71	78	4.04159e-16	-0.456579	0.0517406	0.000195844	2.23735e-32	1.34784e-26	Low_grade_cartilage
ENSG00000150667	chr15_39611319_T_G_rs117892986	-171523	-171522	0.0513308	25	27	8.60121e-06	-0.446914	0.0979937	0.000195844	2.23735e-32	1.34784e-26	Low_grade_cartilage
ENSG00000150667	chr15_39611492_T_C_rs2412420	-171350	-171349	0.13308	65	70	1.30947e-09	-0.374316	0.0589854	0.000195844	2.23735e-32	1.34784e-26	Low_grade_cartilage
ENSG00000150667	chr15_39612531_T_C_rs67239630	-170311	-170310	0.13308	65	70	1.30947e-09	-0.374316	0.0589854	0.000195844	2.23735e-32	1.34784e-26	Low_grade_cartilage
ENSG00000150667	chr15_39612770_A_C_rs2412419	-170072	-170071	0.13308	65	70	1.30947e-09	-0.374316	0.0589854	0.000195844	2.23735e-32	1.34784e-26	Low_grade_cartilage
ENSG00000150667	chr15_39613414_A_AG_rs57819266	-169428	-169427	0.13308	65	70	1.30947e-09	-0.374316	0.0589854	0.000195844	2.23735e-32	1.34784e-26	Low_grade_cartilage
ENSG00000150667	chr15_39613652_G_GA_rs57218875;rs397768677	-169190	-169189	0.281369	124	148	5.43212e-32	-0.473763	0.0338526	0.000195844	2.23735e-32	1.34784e-26	Low_grade_cartilage
ENSG00000150667	chr15_39614176_T_C_rs7167366	-168666	-168665	0.281369	124	148	5.43212e-32	-0.473763	0.0338526	0.000195844	2.23735e-32	1.34784e-26	Low_grade_cartilage
ENSG00000150667	chr15_39614211_CA_C_rs35578615;rs796401981	-168631	-168630	0.281369	124	148	5.43212e-32	-0.473763	0.0338526	0.000195844	2.23735e-32	1.34784e-26	Low_grade_cartilage
ENSG00000150667	chr15_39614762_C_T_rs58188999	-168080	-168079	0.148289	71	78	4.04159e-16	-0.456579	0.0517406	0.000195844	2.23735e-32	1.34784e-26	Low_grade_cartilage
ENSG00000150667	chr15_39615562_C_G_rs9806647	-167280	-167279	0.13308	65	70	1.30947e-09	-0.374316	0.0589854	0.000195844	2.23735e-32	1.34784e-26	Low_grade_cartilage
ENSG00000150667	chr15_39615566_A_G_rs7177324	-167276	-167275	0.13308	65	70	1.30947e-09	-0.374316	0.0589854	0.000195844	2.23735e-32	1.34784e-26	Low_grade_cartilage
ENSG00000150667	chr15_39615669_A_C_rs9302102	-167173	-167172	0.13308	65	70	1.30947e-09	-0.374316	0.0589854	0.000195844	2.23735e-32	1.34784e-26	Low_grade_cartilage
ENSG00000150667	chr15_39616216_T_G_rs11070225	-166626	-166625	0.13308	65	70	1.30947e-09	-0.374316	0.0589854	0.000195844	2.23735e-32	1.34784e-26	Low_grade_cartilage
ENSG00000150667	chr15_39616455_AAACTT_A_rs143839569;rs374879209	-166387	-166386	0.148289	71	78	4.04159e-16	-0.456579	0.0517406	0.000195844	2.23735e-32	1.34784e-26	Low_grade_cartilage
ENSG00000150667	chr15_39617312_T_C_rs74008647	-165530	-165529	0.148289	71	78	4.04159e-16	-0.456579	0.0517406	0.000195844	2.23735e-32	1.34784e-26	Low_grade_cartilage
ENSG00000150667	chr15_39617851_C_G_rs16969386	-164991	-164990	0.13308	65	70	1.30947e-09	-0.374316	0.0589854	0.000195844	2.23735e-32	1.34784e-26	Low_grade_cartilage
ENSG00000150667	chr15_39618203_G_A_rs12908846	-164639	-164638	0.13308	65	70	1.30947e-09	-0.374316	0.0589854	0.000195844	2.23735e-32	1.34784e-26	Low_grade_cartilage
ENSG00000150667	chr15_39618230_A_G_rs10152640	-164612	-164611	0.281369	124	148	5.43212e-32	-0.473763	0.0338526	0.000195844	2.23735e-32	1.34784e-26	Low_grade_cartilage
ENSG00000150667	chr15_39618493_T_TA_rs35927165;rs397964917	-164349	-164348	0.13308	65	70	1.30947e-09	-0.374316	0.0589854	0.000195844	2.23735e-32	1.34784e-26	Low_grade_cartilage
ENSG00000150667	chr15_39618629_A_G_rs16969395	-164213	-164212	0.13308	65	70	1.30947e-09	-0.374316	0.0589854	0.000195844	2.23735e-32	1.34784e-26	Low_grade_cartilage
ENSG00000150667	chr15_39618691_T_C_rs12443011	-164151	-164150	0.281369	124	148	5.43212e-32	-0.473763	0.0338526	0.000195844	2.23735e-32	1.34784e-26	Low_grade_cartilage
ENSG00000150667	chr15_39618873_C_T_rs17706083	-163969	-163968	0.148289	71	78	4.04159e-16	-0.456579	0.0517406	0.000195844	2.23735e-32	1.34784e-26	Low_grade_cartilage
ENSG00000150667	chr15_39619003_T_C_rs10520137	-163839	-163838	0.131179	64	69	1.07589e-09	-0.376614	0.0590136	0.000195844	2.23735e-32	1.34784e-26	Low_grade_cartilage
ENSG00000150667	chr15_39619151_T_C_rs10520138	-163691	-163690	0.281369	124	148	5.43212e-32	-0.473763	0.0338526	0.000195844	2.23735e-32	1.34784e-26	Low_grade_cartilage
ENSG00000150667	chr15_39621465_T_C_rs8034594	-161377	-161376	0.281369	124	148	5.43212e-32	-0.473763	0.0338526	0.000195844	2.23735e-32	1.34784e-26	Low_grade_cartilage
ENSG00000150667	chr15_39621972_C_T_rs11857819	-160870	-160869	0.13308	65	70	1.30947e-09	-0.374316	0.0589854	0.000195844	2.23735e-32	1.34784e-26	Low_grade_cartilage
ENSG00000150667	chr15_39622158_G_GTAAC_rs34830441	-160684	-160683	0.13308	65	70	1.30947e-09	-0.374316	0.0589854	0.000195844	2.23735e-32	1.34784e-26	Low_grade_cartilage
ENSG00000150667	chr15_39622962_T_G_rs17706179	-159880	-159879	0.148289	71	78	4.04159e-16	-0.456579	0.0517406	0.000195844	2.23735e-32	1.34784e-26	Low_grade_cartilage
ENSG00000150667	chr15_39623207_G_A_rs16969410	-159635	-159634	0.13308	65	70	1.30947e-09	-0.374316	0.0589854	0.000195844	2.23735e-32	1.34784e-26	Low_grade_cartilage
ENSG00000150667	chr15_39624316_G_C_rs7169574	-158526	-158525	0.13308	65	70	1.30947e-09	-0.374316	0.0589854	0.000195844	2.23735e-32	1.34784e-26	Low_grade_cartilage
ENSG00000150667	chr15_39624466_C_T_rs7169478	-158376	-158375	0.13308	65	70	1.30947e-09	-0.374316	0.0589854	0.000195844	2.23735e-32	1.34784e-26	Low_grade_cartilage
ENSG00000150667	chr15_39625584_C_G_rs2412409	-157258	-157257	0.112167	54	59	1.31745e-07	-0.353277	0.0646984	0.000195844	2.23735e-32	1.34784e-26	Low_grade_cartilage
ENSG00000150667	chr15_39625793_G_C_rs74008648	-157049	-157048	0.148289	71	78	4.04159e-16	-0.456579	0.0517406	0.000195844	2.23735e-32	1.34784e-26	Low_grade_cartilage
ENSG00000150667	chr15_39626036_G_A_rs28377784	-156806	-156805	0.148289	71	78	4.04159e-16	-0.456579	0.0517406	0.000195844	2.23735e-32	1.34784e-26	Low_grade_cartilage
ENSG00000150667	chr15_39626042_T_C_rs28549326	-156800	-156799	0.148289	71	78	4.04159e-16	-0.456579	0.0517406	0.000195844	2.23735e-32	1.34784e-26	Low_grade_cartilage
ENSG00000150667	chr15_39626050_G_A_rs28619289	-156792	-156791	0.148289	71	78	4.04159e-16	-0.456579	0.0517406	0.000195844	2.23735e-32	1.34784e-26	Low_grade_cartilage
ENSG00000150667	chr15_39626193_A_G_rs1004739	-156649	-156648	0.112167	54	59	1.31745e-07	-0.353277	0.0646984	0.000195844	2.23735e-32	1.34784e-26	Low_grade_cartilage
ENSG00000150667	chr15_39626207_T_C_rs1004740	-156635	-156634	0.112167	54	59	1.31745e-07	-0.353277	0.0646984	0.000195844	2.23735e-32	1.34784e-26	Low_grade_cartilage
ENSG00000150667	chr15_39626355_G_C_rs1004741	-156487	-156486	0.112167	54	59	1.31745e-07	-0.353277	0.0646984	0.000195844	2.23735e-32	1.34784e-26	Low_grade_cartilage
ENSG00000150667	chr15_39626477_G_A_rs4476147	-156365	-156364	0.112167	54	59	1.31745e-07	-0.353277	0.0646984	0.000195844	2.23735e-32	1.34784e-26	Low_grade_cartilage
ENSG00000150667	chr15_39626533_T_C_rs2412410	-156309	-156308	0.112167	54	59	1.31745e-07	-0.353277	0.0646984	0.000195844	2.23735e-32	1.34784e-26	Low_grade_cartilage
ENSG00000150667	chr15_39626660_T_C_rs880270	-156182	-156181	0.148289	71	78	4.04159e-16	-0.456579	0.0517406	0.000195844	2.23735e-32	1.34784e-26	Low_grade_cartilage
ENSG00000150667	chr15_39626795_C_CCCATCTCAG_rs112250307	-156047	-156046	0.112167	54	59	1.31745e-07	-0.353277	0.0646984	0.000195844	2.23735e-32	1.34784e-26	Low_grade_cartilage
ENSG00000150667	chr15_39626802_T_C_rs76952462	-156040	-156039	0.112167	54	59	1.31745e-07	-0.353277	0.0646984	0.000195844	2.23735e-32	1.34784e-26	Low_grade_cartilage
ENSG00000150667	chr15_39626958_A_G_rs60884629	-155884	-155883	0.112167	54	59	1.31745e-07	-0.353277	0.0646984	0.000195844	2.23735e-32	1.34784e-26	Low_grade_cartilage
ENSG00000150667	chr15_39626973_CT_C_rs111664066	-155869	-155868	0.112167	54	59	1.31745e-07	-0.353277	0.0646984	0.000195844	2.23735e-32	1.34784e-26	Low_grade_cartilage
ENSG00000150667	chr15_39626976_C_G_rs200328249	-155866	-155865	0.112167	54	59	1.31745e-07	-0.353277	0.0646984	0.000195844	2.23735e-32	1.34784e-26	Low_grade_cartilage
ENSG00000150667	chr15_39626990_A_G_rs56722485	-155852	-155851	0.112167	54	59	1.31745e-07	-0.353277	0.0646984	0.000195844	2.23735e-32	1.34784e-26	Low_grade_cartilage
ENSG00000150667	chr15_39627568_G_T_rs2412411	-155274	-155273	0.112167	54	59	1.31745e-07	-0.353277	0.0646984	0.000195844	2.23735e-32	1.34784e-26	Low_grade_cartilage
ENSG00000150667	chr15_39627939_A_G_rs2412412	-154903	-154902	0.271863	119	143	1.09465e-28	-0.454061	0.035051	0.000195844	2.23735e-32	1.34784e-26	Low_grade_cartilage
ENSG00000150667	chr15_39628058_A_G_rs999393	-154784	-154783	0.123574	60	65	1.74456e-08	-0.361362	0.0616694	0.000195844	2.23735e-32	1.34784e-26	Low_grade_cartilage
ENSG00000150667	chr15_39628121_A_C_rs16969426	-154721	-154720	0.123574	60	65	1.74456e-08	-0.361362	0.0616694	0.000195844	2.23735e-32	1.34784e-26	Low_grade_cartilage
ENSG00000150667	chr15_39628155_G_C_rs16969429	-154687	-154686	0.123574	60	65	1.74456e-08	-0.361362	0.0616694	0.000195844	2.23735e-32	1.34784e-26	Low_grade_cartilage
ENSG00000150667	chr15_39628717_G_C_rs7162070	-154125	-154124	0.123574	60	65	1.74456e-08	-0.361362	0.0616694	0.000195844	2.23735e-32	1.34784e-26	Low_grade_cartilage
ENSG00000150667	chr15_39628931_G_A_rs1876852	-153911	-153910	0.271863	119	143	1.09465e-28	-0.454061	0.035051	0.000195844	2.23735e-32	1.34784e-26	Low_grade_cartilage
ENSG00000150667	chr15_39628966_A_G_rs1876853	-153876	-153875	0.123574	60	65	1.74456e-08	-0.361362	0.0616694	0.000195844	2.23735e-32	1.34784e-26	Low_grade_cartilage
ENSG00000150667	chr15_39629265_T_C_rs2412413	-153577	-153576	0.123574	60	65	1.74456e-08	-0.361362	0.0616694	0.000195844	2.23735e-32	1.34784e-26	Low_grade_cartilage
ENSG00000150667	chr15_39629327_C_T_rs2412414	-153515	-153514	0.123574	60	65	1.74456e-08	-0.361362	0.0616694	0.000195844	2.23735e-32	1.34784e-26	Low_grade_cartilage
ENSG00000150667	chr15_39629361_C_T_rs2412415	-153481	-153480	0.123574	60	65	1.74456e-08	-0.361362	0.0616694	0.000195844	2.23735e-32	1.34784e-26	Low_grade_cartilage
ENSG00000150667	chr15_39629558_C_G_rs2412416	-153284	-153283	0.123574	60	65	1.74456e-08	-0.361362	0.0616694	0.000195844	2.23735e-32	1.34784e-26	Low_grade_cartilage
ENSG00000150667	chr15_39629885_G_T_rs7168755	-152957	-152956	0.123574	60	65	1.74456e-08	-0.361362	0.0616694	0.000195844	2.23735e-32	1.34784e-26	Low_grade_cartilage
ENSG00000150667	chr15_39630186_A_T_rs16969445	-152656	-152655	0.112167	54	59	1.31745e-07	-0.353277	0.0646984	0.000195844	2.23735e-32	1.34784e-26	Low_grade_cartilage
ENSG00000150667	chr15_39630474_T_A_rs11638041	-152368	-152367	0.123574	60	65	1.74456e-08	-0.361362	0.0616694	0.000195844	2.23735e-32	1.34784e-26	Low_grade_cartilage
ENSG00000150667	chr15_39630539_G_T_rs11632879	-152303	-152302	0.123574	60	65	1.74456e-08	-0.361362	0.0616694	0.000195844	2.23735e-32	1.34784e-26	Low_grade_cartilage
ENSG00000150667	chr15_39630767_G_C_rs2898962	-152075	-152074	0.123574	60	65	1.74456e-08	-0.361362	0.0616694	0.000195844	2.23735e-32	1.34784e-26	Low_grade_cartilage
ENSG00000150667	chr15_39630775_C_G_rs4319740	-152067	-152066	0.271863	119	143	1.09465e-28	-0.454061	0.035051	0.000195844	2.23735e-32	1.34784e-26	Low_grade_cartilage
ENSG00000150667	chr15_39631006_C_T_rs2412417	-151836	-151835	0.123574	60	65	1.74456e-08	-0.361362	0.0616694	0.000195844	2.23735e-32	1.34784e-26	Low_grade_cartilage
ENSG00000150667	chr15_39631162_T_C_rs60195210	-151680	-151679	0.123574	60	65	1.74456e-08	-0.361362	0.0616694	0.000195844	2.23735e-32	1.34784e-26	Low_grade_cartilage
ENSG00000150667	chr15_39631332_T_G_rs16969451	-151510	-151509	0.123574	60	65	1.74456e-08	-0.361362	0.0616694	0.000195844	2.23735e-32	1.34784e-26	Low_grade_cartilage
ENSG00000150667	chr15_39631629_T_C_rs2412418	-151213	-151212	0.271863	119	143	1.09465e-28	-0.454061	0.035051	0.000195844	2.23735e-32	1.34784e-26	Low_grade_cartilage
ENSG00000150667	chr15_39631928_A_G_rs11855487	-150914	-150913	0.123574	60	65	1.74456e-08	-0.361362	0.0616694	0.000195844	2.23735e-32	1.34784e-26	Low_grade_cartilage
ENSG00000150667	chr15_39632285_C_T_rs11856294	-150557	-150556	0.112167	54	59	1.31745e-07	-0.353277	0.0646984	0.000195844	2.23735e-32	1.34784e-26	Low_grade_cartilage
ENSG00000150667	chr15_39632521_A_G_rs66781090	-150321	-150320	0.271863	119	143	1.09465e-28	-0.454061	0.035051	0.000195844	2.23735e-32	1.34784e-26	Low_grade_cartilage
ENSG00000150667	chr15_39632840_G_A_rs72725079	-150002	-150001	0.123574	60	65	1.74456e-08	-0.361362	0.0616694	0.000195844	2.23735e-32	1.34784e-26	Low_grade_cartilage
ENSG00000150667	chr15_39632850_T_C_rs72725080	-149992	-149991	0.123574	60	65	1.74456e-08	-0.361362	0.0616694	0.000195844	2.23735e-32	1.34784e-26	Low_grade_cartilage
ENSG00000150667	chr15_39633185_G_T_rs8026916	-149657	-149656	0.123574	60	65	1.74456e-08	-0.361362	0.0616694	0.000195844	2.23735e-32	1.34784e-26	Low_grade_cartilage
ENSG00000150667	chr15_39633230_T_C_rs80322011	-149612	-149611	0.112167	54	59	1.31745e-07	-0.353277	0.0646984	0.000195844	2.23735e-32	1.34784e-26	Low_grade_cartilage
ENSG00000150667	chr15_39633271_G_C_rs139818626	-149571	-149570	0.112167	54	59	1.31745e-07	-0.353277	0.0646984	0.000195844	2.23735e-32	1.34784e-26	Low_grade_cartilage
ENSG00000150667	chr15_39633367_T_C_rs8032289	-149475	-149474	0.123574	60	65	1.74456e-08	-0.361362	0.0616694	0.000195844	2.23735e-32	1.34784e-26	Low_grade_cartilage
ENSG00000150667	chr15_39633795_C_T_rs16969459	-149047	-149046	0.123574	60	65	1.74456e-08	-0.361362	0.0616694	0.000195844	2.23735e-32	1.34784e-26	Low_grade_cartilage
ENSG00000150667	chr15_39633944_C_T_rs16969460	-148898	-148897	0.112167	54	59	1.31745e-07	-0.353277	0.0646984	0.000195844	2.23735e-32	1.34784e-26	Low_grade_cartilage
ENSG00000150667	chr15_39634039_A_G_rs72725084	-148803	-148802	0.123574	60	65	1.74456e-08	-0.361362	0.0616694	0.000195844	2.23735e-32	1.34784e-26	Low_grade_cartilage
ENSG00000150667	chr15_39634192_T_C_rs60164392	-148650	-148649	0.123574	60	65	1.74456e-08	-0.361362	0.0616694	0.000195844	2.23735e-32	1.34784e-26	Low_grade_cartilage
ENSG00000150667	chr15_39634673_G_A_rs11638558	-148169	-148168	0.123574	60	65	1.74456e-08	-0.361362	0.0616694	0.000195844	2.23735e-32	1.34784e-26	Low_grade_cartilage
ENSG00000150667	chr15_39635039_TA_T_rs34494642;rs796363256	-147803	-147802	0.123574	60	65	1.74456e-08	-0.361362	0.0616694	0.000195844	2.23735e-32	1.34784e-26	Low_grade_cartilage
ENSG00000150667	chr15_39635074_G_A_rs4479205	-147768	-147767	0.123574	60	65	1.74456e-08	-0.361362	0.0616694	0.000195844	2.23735e-32	1.34784e-26	Low_grade_cartilage
ENSG00000150667	chr15_39635131_T_C_rs4628934	-147711	-147710	0.123574	60	65	1.74456e-08	-0.361362	0.0616694	0.000195844	2.23735e-32	1.34784e-26	Low_grade_cartilage
ENSG00000150667	chr15_39635421_G_C_rs4547308	-147421	-147420	0.123574	60	65	1.74456e-08	-0.361362	0.0616694	0.000195844	2.23735e-32	1.34784e-26	Low_grade_cartilage
ENSG00000150667	chr15_39635461_C_T_rs4349120	-147381	-147380	0.123574	60	65	1.74456e-08	-0.361362	0.0616694	0.000195844	2.23735e-32	1.34784e-26	Low_grade_cartilage
ENSG00000150667	chr15_39635573_G_A_rs2898688	-147269	-147268	0.123574	60	65	1.74456e-08	-0.361362	0.0616694	0.000195844	2.23735e-32	1.34784e-26	Low_grade_cartilage
ENSG00000150667	chr15_39635741_T_C_rs2898687	-147101	-147100	0.123574	60	65	1.74456e-08	-0.361362	0.0616694	0.000195844	2.23735e-32	1.34784e-26	Low_grade_cartilage
ENSG00000150667	chr15_39635882_C_T_rs11852591	-146960	-146959	0.123574	60	65	1.74456e-08	-0.361362	0.0616694	0.000195844	2.23735e-32	1.34784e-26	Low_grade_cartilage
ENSG00000150667	chr15_39636047_C_T_rs11852649	-146795	-146794	0.123574	60	65	1.74456e-08	-0.361362	0.0616694	0.000195844	2.23735e-32	1.34784e-26	Low_grade_cartilage
ENSG00000150667	chr15_39636212_A_G_rs28653011	-146630	-146629	0.148289	71	78	4.04159e-16	-0.456579	0.0517406	0.000195844	2.23735e-32	1.34784e-26	Low_grade_cartilage
ENSG00000150667	chr15_39636369_C_A_rs2411316	-146473	-146472	0.148289	71	78	4.04159e-16	-0.456579	0.0517406	0.000195844	2.23735e-32	1.34784e-26	Low_grade_cartilage
ENSG00000150667	chr15_39636418_T_C_rs11856971	-146424	-146423	0.123574	60	65	1.74456e-08	-0.361362	0.0616694	0.000195844	2.23735e-32	1.34784e-26	Low_grade_cartilage
ENSG00000150667	chr15_39636421_C_T_rs7167184	-146421	-146420	0.123574	60	65	1.74456e-08	-0.361362	0.0616694	0.000195844	2.23735e-32	1.34784e-26	Low_grade_cartilage
ENSG00000150667	chr15_39636499_C_T_rs11070226	-146343	-146342	0.123574	60	65	1.74456e-08	-0.361362	0.0616694	0.000195844	2.23735e-32	1.34784e-26	Low_grade_cartilage
ENSG00000150667	chr15_39636557_T_C_rs11070227	-146285	-146284	0.123574	60	65	1.74456e-08	-0.361362	0.0616694	0.000195844	2.23735e-32	1.34784e-26	Low_grade_cartilage
ENSG00000150667	chr15_39636571_T_C_rs11070228	-146271	-146270	0.123574	60	65	1.74456e-08	-0.361362	0.0616694	0.000195844	2.23735e-32	1.34784e-26	Low_grade_cartilage
ENSG00000150667	chr15_39636902_G_A_rs80264361	-145940	-145939	0.0513308	25	27	8.60121e-06	-0.446914	0.0979937	0.000195844	2.23735e-32	1.34784e-26	Low_grade_cartilage
ENSG00000150667	chr15_39637306_C_T_rs11635103	-145536	-145535	0.123574	60	65	1.74456e-08	-0.361362	0.0616694	0.000195844	2.23735e-32	1.34784e-26	Low_grade_cartilage
ENSG00000150667	chr15_39637347_T_C_rs11630406	-145495	-145494	0.123574	60	65	1.74456e-08	-0.361362	0.0616694	0.000195844	2.23735e-32	1.34784e-26	Low_grade_cartilage
ENSG00000150667	chr15_39637359_T_C_rs9972350	-145483	-145482	0.148289	71	78	4.04159e-16	-0.456579	0.0517406	0.000195844	2.23735e-32	1.34784e-26	Low_grade_cartilage
ENSG00000150667	chr15_39637716_C_T_rs61130460	-145126	-145125	0.123574	60	65	1.74456e-08	-0.361362	0.0616694	0.000195844	2.23735e-32	1.34784e-26	Low_grade_cartilage
ENSG00000150667	chr15_39637801_A_C_rs61568256	-145041	-145040	0.123574	60	65	1.74456e-08	-0.361362	0.0616694	0.000195844	2.23735e-32	1.34784e-26	Low_grade_cartilage
ENSG00000150667	chr15_39638339_G_A_rs8029602	-144503	-144502	0.123574	60	65	1.74456e-08	-0.361362	0.0616694	0.000195844	2.23735e-32	1.34784e-26	Low_grade_cartilage
ENSG00000150667	chr15_39638516_C_T_rs10520141	-144326	-144325	0.148289	71	78	4.04159e-16	-0.456579	0.0517406	0.000195844	2.23735e-32	1.34784e-26	Low_grade_cartilage
ENSG00000150667	chr15_39638668_A_G_rs16969475	-144174	-144173	0.123574	60	65	1.74456e-08	-0.361362	0.0616694	0.000195844	2.23735e-32	1.34784e-26	Low_grade_cartilage
ENSG00000150667	chr15_39638752_C_G_rs16969478	-144090	-144089	0.123574	60	65	1.74456e-08	-0.361362	0.0616694	0.000195844	2.23735e-32	1.34784e-26	Low_grade_cartilage
ENSG00000150667	chr15_39638863_T_C_rs11632117	-143979	-143978	0.123574	60	65	1.74456e-08	-0.361362	0.0616694	0.000195844	2.23735e-32	1.34784e-26	Low_grade_cartilage
ENSG00000150667	chr15_39638933_G_T_rs11636823	-143909	-143908	0.123574	60	65	1.74456e-08	-0.361362	0.0616694	0.000195844	2.23735e-32	1.34784e-26	Low_grade_cartilage
ENSG00000150667	chr15_39640157_G_A_rs72725093	-142685	-142684	0.123574	60	65	1.74456e-08	-0.361362	0.0616694	0.000195844	2.23735e-32	1.34784e-26	Low_grade_cartilage
ENSG00000150667	chr15_39640723_C_T_rs72725095	-142119	-142118	0.123574	60	65	1.74456e-08	-0.361362	0.0616694	0.000195844	2.23735e-32	1.34784e-26	Low_grade_cartilage
ENSG00000150667	chr15_39640725_G_T_rs72725096	-142117	-142116	0.123574	60	65	1.74456e-08	-0.361362	0.0616694	0.000195844	2.23735e-32	1.34784e-26	Low_grade_cartilage
ENSG00000150667	chr15_39640771_A_G_rs72725097	-142071	-142070	0.271863	119	143	1.09465e-28	-0.454061	0.035051	0.000195844	2.23735e-32	1.34784e-26	Low_grade_cartilage
ENSG00000150667	chr15_39640772_G_A_rs72725098	-142070	-142069	0.271863	119	143	1.09465e-28	-0.454061	0.035051	0.000195844	2.23735e-32	1.34784e-26	Low_grade_cartilage
ENSG00000150667	chr15_39641274_A_G_rs2411315	-141568	-141567	0.271863	119	143	1.09465e-28	-0.454061	0.035051	0.000195844	2.23735e-32	1.34784e-26	Low_grade_cartilage
ENSG00000150667	chr15_39641381_C_T_rs2411314	-141461	-141460	0.125475	60	66	3.95827e-08	-0.345812	0.0606672	0.000195844	2.23735e-32	1.34784e-26	Low_grade_cartilage
ENSG00000150667	chr15_39641395_A_G_rs2411313	-141447	-141446	0.123574	60	65	1.74456e-08	-0.361362	0.0616694	0.000195844	2.23735e-32	1.34784e-26	Low_grade_cartilage
ENSG00000150667	chr15_39641671_GAGTCATA_G_rs3987770	-141171	-141170	0.123574	60	65	1.74456e-08	-0.361362	0.0616694	0.000195844	2.23735e-32	1.34784e-26	Low_grade_cartilage
ENSG00000150667	chr15_39641712_C_T_rs2898686	-141130	-141129	0.123574	60	65	1.74456e-08	-0.361362	0.0616694	0.000195844	2.23735e-32	1.34784e-26	Low_grade_cartilage
ENSG00000150667	chr15_39642431_T_G_rs72725101	-140411	-140410	0.123574	60	65	1.74456e-08	-0.361362	0.0616694	0.000195844	2.23735e-32	1.34784e-26	Low_grade_cartilage
ENSG00000150667	chr15_39642821_C_T_rs16969487	-140021	-140020	0.148289	71	78	4.04159e-16	-0.456579	0.0517406	0.000195844	2.23735e-32	1.34784e-26	Low_grade_cartilage
ENSG00000150667	chr15_39644164_G_C_rs7179608	-138678	-138677	0.123574	60	65	1.74456e-08	-0.361362	0.0616694	0.000195844	2.23735e-32	1.34784e-26	Low_grade_cartilage
ENSG00000150667	chr15_39644243_T_C_rs7162781	-138599	-138598	0.123574	60	65	1.74456e-08	-0.361362	0.0616694	0.000195844	2.23735e-32	1.34784e-26	Low_grade_cartilage
ENSG00000150667	chr15_39645568_T_C_rs59449051	-137274	-137273	0.123574	60	65	1.74456e-08	-0.361362	0.0616694	0.000195844	2.23735e-32	1.34784e-26	Low_grade_cartilage
ENSG00000150667	chr15_39645653_C_G_rs9806365	-137189	-137188	0.271863	119	143	1.09465e-28	-0.454061	0.035051	0.000195844	2.23735e-32	1.34784e-26	Low_grade_cartilage
ENSG00000150667	chr15_39645884_T_C_rs7170335	-136958	-136957	0.344106	149	181	4.83947e-20	-0.383422	0.0377208	0.000195844	2.23735e-32	1.34784e-26	Low_grade_cartilage
ENSG00000150667	chr15_39646395_A_G_rs4583211	-136447	-136446	0.123574	60	65	1.74456e-08	-0.361362	0.0616694	0.000195844	2.23735e-32	1.34784e-26	Low_grade_cartilage
ENSG00000150667	chr15_39646643_C_A_rs4526992	-136199	-136198	0.123574	60	65	1.74456e-08	-0.361362	0.0616694	0.000195844	2.23735e-32	1.34784e-26	Low_grade_cartilage
ENSG00000150667	chr15_39646690_T_C_rs11854797	-136152	-136151	0.123574	60	65	1.74456e-08	-0.361362	0.0616694	0.000195844	2.23735e-32	1.34784e-26	Low_grade_cartilage
ENSG00000150667	chr15_39646862_T_C_rs7176721	-135980	-135979	0.344106	149	181	4.83947e-20	-0.383422	0.0377208	0.000195844	2.23735e-32	1.34784e-26	Low_grade_cartilage
ENSG00000150667	chr15_39647365_C_T_rs7180675	-135477	-135476	0.344106	149	181	4.83947e-20	-0.383422	0.0377208	0.000195844	2.23735e-32	1.34784e-26	Low_grade_cartilage
ENSG00000150667	chr15_39647382_A_T_rs16969491	-135460	-135459	0.148289	71	78	4.04159e-16	-0.456579	0.0517406	0.000195844	2.23735e-32	1.34784e-26	Low_grade_cartilage
ENSG00000150667	chr15_39647565_A_AC_rs11368463;rs397788036;rs397745965	-135277	-135276	0.344106	149	181	4.83947e-20	-0.383422	0.0377208	0.000195844	2.23735e-32	1.34784e-26	Low_grade_cartilage
ENSG00000150667	chr15_39647700_TA_T_rs10706076;rs398043180	-135142	-135141	0.336502	146	177	4.97499e-19	-0.374411	0.0381059	0.000195844	2.23735e-32	1.34784e-26	Low_grade_cartilage
ENSG00000150667	chr15_39649696_C_G_rs10520142	-133146	-133145	0.351711	152	185	5.98138e-19	-0.373297	0.0380971	0.000195844	2.23735e-32	1.34784e-26	Low_grade_cartilage
ENSG00000150667	chr15_39649739_C_T_rs10520143	-133103	-133102	0.15019	72	79	8.34287e-16	-0.452325	0.0519121	0.000195844	2.23735e-32	1.34784e-26	Low_grade_cartilage
ENSG00000150667	chr15_39649905_T_C_rs61439563	-132937	-132936	0.129278	62	68	1.65247e-07	-0.326973	0.0603899	0.000195844	2.23735e-32	1.34784e-26	Low_grade_cartilage
ENSG00000150667	chr15_39650840_A_G_rs884584	-132002	-132001	0.129278	62	68	1.65247e-07	-0.326973	0.0603899	0.000195844	2.23735e-32	1.34784e-26	Low_grade_cartilage
ENSG00000150667	chr15_39651453_C_T_rs74008651	-131389	-131388	0.15019	72	79	8.34287e-16	-0.452325	0.0519121	0.000195844	2.23735e-32	1.34784e-26	Low_grade_cartilage
ENSG00000150667	chr15_39651454_T_G_rs4480779	-131388	-131387	0.863118	66	72	2.21614e-07	0.319848	0.0597359	0.000195844	2.23735e-32	1.34784e-26	Low_grade_cartilage
ENSG00000150667	chr15_39651488_C_G_rs4606692	-131354	-131353	0.863118	66	72	2.21613e-07	0.319848	0.0597359	0.000195844	2.23735e-32	1.34784e-26	Low_grade_cartilage
ENSG00000150667	chr15_39651821_T_G_rs12911549	-131021	-131020	0.863118	66	72	2.21614e-07	0.319848	0.0597359	0.000195844	2.23735e-32	1.34784e-26	Low_grade_cartilage
ENSG00000150667	chr15_39652492_A_G_rs2411312	-130350	-130349	0.880228	58	63	2.31112e-07	0.339464	0.0635017	0.000195844	2.23735e-32	1.34784e-26	Low_grade_cartilage
ENSG00000150667	chr15_39653598_T_C_rs4493017	-129244	-129243	0.714829	124	150	1.90654e-26	0.431529	0.0352448	0.000195844	2.23735e-32	1.34784e-26	Low_grade_cartilage
ENSG00000150667	chr15_39653679_C_T_rs2898685	-129163	-129162	0.863118	66	72	2.21614e-07	0.319848	0.0597359	0.000195844	2.23735e-32	1.34784e-26	Low_grade_cartilage
ENSG00000150667	chr15_39653829_G_A_rs4319738	-129013	-129012	0.714829	124	150	1.90654e-26	0.431529	0.0352448	0.000195844	2.23735e-32	1.34784e-26	Low_grade_cartilage
ENSG00000150667	chr15_39653894_G_A_rs4505280	-128948	-128947	0.714829	124	150	1.90654e-26	0.431529	0.0352448	0.000195844	2.23735e-32	1.34784e-26	Low_grade_cartilage
ENSG00000150667	chr15_39653925_A_T_rs56355021	-128917	-128916	0.148289	71	78	4.04159e-16	-0.456579	0.0517406	0.000195844	2.23735e-32	1.34784e-26	Low_grade_cartilage
ENSG00000150667	chr15_39654258_A_G_rs2411311	-128584	-128583	0.863118	66	72	2.21614e-07	0.319848	0.0597359	0.000195844	2.23735e-32	1.34784e-26	Low_grade_cartilage
ENSG00000150667	chr15_39654599_C_G_rs11631820	-128243	-128242	0.714829	124	150	1.90654e-26	0.431529	0.0352448	0.000195844	2.23735e-32	1.34784e-26	Low_grade_cartilage
ENSG00000150667	chr15_39654639_C_G_rs11631824	-128203	-128202	0.714829	124	150	1.90654e-26	0.431529	0.0352448	0.000195844	2.23735e-32	1.34784e-26	Low_grade_cartilage
ENSG00000150667	chr15_39656042_T_G_rs2411310	-126800	-126799	0.714829	124	150	1.90654e-26	0.431529	0.0352448	0.000195844	2.23735e-32	1.34784e-26	Low_grade_cartilage
ENSG00000150667	chr15_39656824_A_G_rs8042068	-126018	-126017	0.863118	66	72	2.21614e-07	0.319848	0.0597359	0.000195844	2.23735e-32	1.34784e-26	Low_grade_cartilage
ENSG00000150667	chr15_39657064_C_A_rs59628570	-125778	-125777	0.148289	71	78	4.04159e-16	-0.456579	0.0517406	0.000195844	2.23735e-32	1.34784e-26	Low_grade_cartilage
ENSG00000150667	chr15_39657551_C_G_rs11638500	-125291	-125290	0.112167	54	59	1.31745e-07	-0.353277	0.0646984	0.000195844	2.23735e-32	1.34784e-26	Low_grade_cartilage
ENSG00000150667	chr15_39657957_A_G_rs34878675	-124885	-124884	0.15019	72	79	8.34287e-16	-0.452325	0.0519121	0.000195844	2.23735e-32	1.34784e-26	Low_grade_cartilage
ENSG00000150667	chr15_39658084_C_T_rs11638727	-124758	-124757	0.863118	66	72	2.21614e-07	0.319848	0.0597359	0.000195844	2.23735e-32	1.34784e-26	Low_grade_cartilage
ENSG00000150667	chr15_39658249_T_C_rs34275067	-124593	-124592	0.110266	53	58	2.00631e-07	-0.349894	0.0650995	0.000195844	2.23735e-32	1.34784e-26	Low_grade_cartilage
ENSG00000150667	chr15_39658306_A_G_rs12899323	-124536	-124535	0.863118	66	72	2.21613e-07	0.319848	0.0597359	0.000195844	2.23735e-32	1.34784e-26	Low_grade_cartilage
ENSG00000150667	chr15_39658451_C_G_rs12899753	-124391	-124390	0.863118	66	72	2.21614e-07	0.319848	0.0597359	0.000195844	2.23735e-32	1.34784e-26	Low_grade_cartilage
ENSG00000150667	chr15_39658452_G_C_rs12900024	-124390	-124389	0.714829	125	150	2.09217e-25	0.431615	0.0362342	0.000195844	2.23735e-32	1.34784e-26	Low_grade_cartilage
ENSG00000150667	chr15_39659220_G_A_rs12901142	-123622	-123621	0.863118	66	72	2.21613e-07	0.319848	0.0597359	0.000195844	2.23735e-32	1.34784e-26	Low_grade_cartilage
ENSG00000150667	chr15_39659271_C_G_rs7167100	-123571	-123570	0.863118	66	72	2.21614e-07	0.319848	0.0597359	0.000195844	2.23735e-32	1.34784e-26	Low_grade_cartilage
ENSG00000150667	chr15_39660055_C_T_rs11631570	-122787	-122786	0.104563	51	55	2.55588e-07	-0.357443	0.0671249	0.000195844	2.23735e-32	1.34784e-26	Low_grade_cartilage
ENSG00000150667	chr15_39660362_A_G_rs8033902	-122480	-122479	0.863118	66	72	2.21614e-07	0.319848	0.0597359	0.000195844	2.23735e-32	1.34784e-26	Low_grade_cartilage
ENSG00000150667	chr15_39660717_A_C_rs8034543	-122125	-122124	0.76616	105	123	5.35107e-19	0.410744	0.0418491	0.000195844	2.23735e-32	1.34784e-26	Low_grade_cartilage
ENSG00000150667	chr15_39660860_C_T_rs8034885	-121982	-121981	0.863118	66	72	2.21614e-07	0.319848	0.0597359	0.000195844	2.23735e-32	1.34784e-26	Low_grade_cartilage
ENSG00000150667	chr15_39660908_T_C_rs8036226	-121934	-121933	0.863118	66	72	2.21614e-07	0.319848	0.0597359	0.000195844	2.23735e-32	1.34784e-26	Low_grade_cartilage
ENSG00000150667	chr15_39660964_G_A_rs8035354	-121878	-121877	0.712928	125	151	2.86383e-26	0.431634	0.0354161	0.000195844	2.23735e-32	1.34784e-26	Low_grade_cartilage
ENSG00000150667	chr15_39661825_T_C_rs6492909	-121017	-121016	0.863118	66	72	2.21613e-07	0.319848	0.0597359	0.000195844	2.23735e-32	1.34784e-26	Low_grade_cartilage
ENSG00000150667	chr15_39662150_T_G_rs2411309	-120692	-120691	0.863118	66	72	2.21614e-07	0.319848	0.0597359	0.000195844	2.23735e-32	1.34784e-26	Low_grade_cartilage
ENSG00000150667	chr15_39662595_T_C_rs12903514	-120247	-120246	0.863118	66	72	2.21613e-07	0.319848	0.0597359	0.000195844	2.23735e-32	1.34784e-26	Low_grade_cartilage
ENSG00000150667	chr15_39662690_T_A_rs28437905	-120152	-120151	0.863118	66	72	2.21614e-07	0.319848	0.0597359	0.000195844	2.23735e-32	1.34784e-26	Low_grade_cartilage
ENSG00000150667	chr15_39662717_C_T_rs4372661	-120125	-120124	0.863118	66	72	2.21614e-07	0.319848	0.0597359	0.000195844	2.23735e-32	1.34784e-26	Low_grade_cartilage
ENSG00000150667	chr15_39662738_T_C_rs2411308	-120104	-120103	0.863118	66	72	2.21614e-07	0.319848	0.0597359	0.000195844	2.23735e-32	1.34784e-26	Low_grade_cartilage
ENSG00000150667	chr15_39663359_GATATAA_G_rs147035772	-119483	-119482	0.0969582	48	51	1.25075e-10	-0.4569	0.0675176	0.000195844	2.23735e-32	1.34784e-26	Low_grade_cartilage
ENSG00000150667	chr15_39663380_T_G_rs74447923	-119462	-119461	0.15019	72	79	8.34287e-16	-0.452325	0.0519121	0.000195844	2.23735e-32	1.34784e-26	Low_grade_cartilage
ENSG00000150667	chr15_39663585_A_C_rs12050804	-119257	-119256	0.714829	124	150	1.50441e-26	0.432977	0.0352687	0.000195844	2.23735e-32	1.34784e-26	Low_grade_cartilage
ENSG00000150667	chr15_39663731_G_C_rs4503768	-119111	-119110	0.148289	71	78	3.77031e-16	-0.457546	0.0517879	0.000195844	2.23735e-32	1.34784e-26	Low_grade_cartilage
ENSG00000150667	chr15_39663862_G_A_rs58332880	-118980	-118979	0.104563	51	55	2.55588e-07	-0.357443	0.0671249	0.000195844	2.23735e-32	1.34784e-26	Low_grade_cartilage
ENSG00000150667	chr15_39666047_G_A_rs12900583	-116795	-116794	0.71673	123	149	1.07945e-26	0.432427	0.0350929	0.000195844	2.23735e-32	1.34784e-26	Low_grade_cartilage
ENSG00000150667	chr15_39666478_C_T_rs10520145	-116364	-116363	0.0969582	48	51	1.25075e-10	-0.4569	0.0675176	0.000195844	2.23735e-32	1.34784e-26	Low_grade_cartilage
ENSG00000150667	chr15_39667252_G_T_rs28555511	-115590	-115589	0.0969582	48	51	1.25075e-10	-0.4569	0.0675176	0.000195844	2.23735e-32	1.34784e-26	Low_grade_cartilage
ENSG00000150667	chr15_39667264_A_G_rs10520146	-115578	-115577	0.148289	71	78	3.77031e-16	-0.457546	0.0517879	0.000195844	2.23735e-32	1.34784e-26	Low_grade_cartilage
ENSG00000150667	chr15_39667699_C_T_rs2411299	-115143	-115142	0.863118	66	72	2.21614e-07	0.319848	0.0597359	0.000195844	2.23735e-32	1.34784e-26	Low_grade_cartilage
ENSG00000150667	chr15_39669159_G_A_rs6492910	-113683	-113682	0.769962	104	121	4.50438e-19	0.416935	0.0423711	0.000195844	2.23735e-32	1.34784e-26	Low_grade_cartilage
ENSG00000150667	chr15_39669251_C_T_rs6492911	-113591	-113590	0.680608	142	168	4.71995e-12	0.310059	0.042301	0.000195844	2.23735e-32	1.34784e-26	Low_grade_cartilage
ENSG00000150667	chr15_39669325_C_T_rs11857927	-113517	-113516	0.104563	51	55	2.55588e-07	-0.357443	0.0671249	0.000195844	2.23735e-32	1.34784e-26	Low_grade_cartilage
ENSG00000150667	chr15_39669683_G_C_rs28581473	-113159	-113158	0.693916	137	161	5.93131e-12	0.314391	0.043118	0.000195844	2.23735e-32	1.34784e-26	Low_grade_cartilage
ENSG00000150667	chr15_39670472_CTT_C_rs35199511	-112370	-112369	0.0969582	48	51	1.25075e-10	-0.4569	0.0675176	0.000195844	2.23735e-32	1.34784e-26	Low_grade_cartilage
ENSG00000150667	chr15_39671656_C_A_rs2411300	-111186	-111185	0.648289	152	185	4.63794e-17	0.353042	0.0385724	0.000195844	2.23735e-32	1.34784e-26	Low_grade_cartilage
ENSG00000150667	chr15_39672015_A_C_rs2411301	-110827	-110826	0.764259	106	124	1.01723e-18	0.407937	0.0419662	0.000195844	2.23735e-32	1.34784e-26	Low_grade_cartilage
ENSG00000150667	chr15_39672688_G_A_rs16969547	-110154	-110153	0.15019	72	79	5.85739e-16	-0.449231	0.0512377	0.000195844	2.23735e-32	1.34784e-26	Low_grade_cartilage
ENSG00000150667	chr15_39674231_G_T_rs4432244	-108611	-108610	0.737643	120	138	6.64412e-10	0.303227	0.0468713	0.000195844	2.23735e-32	1.34784e-26	Low_grade_cartilage
ENSG00000150667	chr15_39674389_G_C_rs4591113	-108453	-108452	0.76616	105	123	5.57476e-19	0.409755	0.0417739	0.000195844	2.23735e-32	1.34784e-26	Low_grade_cartilage
ENSG00000150667	chr15_39674452_T_C_rs2411307	-108390	-108389	0.768061	104	122	1.60422e-18	0.406185	0.0420762	0.000195844	2.23735e-32	1.34784e-26	Low_grade_cartilage
ENSG00000150667	chr15_39674693_T_C_rs4924376	-108149	-108148	0.69962	134	158	1.4527e-10	0.292686	0.0434202	0.000195844	2.23735e-32	1.34784e-26	Low_grade_cartilage
ENSG00000150667	chr15_39674720_C_T_rs28785006	-108122	-108121	0.10076	50	53	3.05778e-10	-0.440754	0.0666924	0.000195844	2.23735e-32	1.34784e-26	Low_grade_cartilage
ENSG00000150667	chr15_39674792_TA_T_rs11332103	-108050	-108049	0.69962	134	158	1.4527e-10	0.292686	0.0434202	0.000195844	2.23735e-32	1.34784e-26	Low_grade_cartilage
ENSG00000150667	chr15_39674897_G_A_rs4924377	-107945	-107944	0.76616	105	123	5.57476e-19	0.409755	0.0417739	0.000195844	2.23735e-32	1.34784e-26	Low_grade_cartilage
ENSG00000150667	chr15_39675917_G_A_rs9672572	-106925	-106924	0.863118	66	72	3.92755e-07	0.31073	0.0593448	0.000195844	2.23735e-32	1.34784e-26	Low_grade_cartilage
ENSG00000150667	chr15_39676604_GT_G_rs149334415	-106238	-106237	0.148289	72	78	5.04658e-15	-0.439963	0.0521619	0.000195844	2.23735e-32	1.34784e-26	Low_grade_cartilage
ENSG00000150667	chr15_39679060_CAG_C_rs35492198;rs796363112	-103782	-103781	0.646388	153	186	9.34501e-16	0.339378	0.0390276	0.000195844	2.23735e-32	1.34784e-26	Low_grade_cartilage
ENSG00000150667	chr15_39679820_A_G_rs10520147	-103022	-103021	0.0722433	36	38	4.93528e-08	-0.443716	0.078441	0.000195844	2.23735e-32	1.34784e-26	Low_grade_cartilage
ENSG00000150667	chr15_39680476_C_T_rs4429263	-102366	-102365	0.712928	125	151	7.78161e-25	0.421654	0.0359495	0.000195844	2.23735e-32	1.34784e-26	Low_grade_cartilage
ENSG00000150667	chr15_39683372_T_G_rs4476148	-99470	-99469	0.764259	106	124	2.28431e-18	0.403261	0.0420002	0.000195844	2.23735e-32	1.34784e-26	Low_grade_cartilage
ENSG00000150667	chr15_39683856_T_G_rs937960	-98986	-98985	0.764259	106	124	2.28431e-18	0.403261	0.0420002	0.000195844	2.23735e-32	1.34784e-26	Low_grade_cartilage
ENSG00000150667	chr15_39685440_A_G_rs12911999	-97402	-97401	0.731939	118	141	8.17473e-23	0.410775	0.0370853	0.000195844	2.23735e-32	1.34784e-26	Low_grade_cartilage
ENSG00000150667	chr15_39685612_A_G_rs8035895	-97230	-97229	0.878327	59	64	6.10546e-07	0.323212	0.0628398	0.000195844	2.23735e-32	1.34784e-26	Low_grade_cartilage
ENSG00000150667	chr15_39685932_T_C_rs2412424	-96910	-96909	0.878327	59	64	6.10546e-07	0.323212	0.0628398	0.000195844	2.23735e-32	1.34784e-26	Low_grade_cartilage
ENSG00000150667	chr15_39686845_T_G_rs10520148	-95997	-95996	0.144487	70	76	1.53025e-14	-0.436784	0.0528755	0.000195844	2.23735e-32	1.34784e-26	Low_grade_cartilage
ENSG00000150667	chr15_39688081_C_G_rs2664124	-94761	-94760	0.878327	59	64	6.10546e-07	0.323212	0.0628398	0.000195844	2.23735e-32	1.34784e-26	Low_grade_cartilage
ENSG00000150667	chr15_39688125_C_T_rs2631700	-94717	-94716	0.861217	67	73	5.31971e-07	0.306365	0.05923	0.000195844	2.23735e-32	1.34784e-26	Low_grade_cartilage
ENSG00000150667	chr15_39688527_T_C_rs2664125	-94315	-94314	0.76616	105	123	2.3537e-17	0.391388	0.0422914	0.000195844	2.23735e-32	1.34784e-26	Low_grade_cartilage
ENSG00000150667	chr15_39689443_C_T_rs2631708	-93399	-93398	0.878327	59	64	6.10546e-07	0.323212	0.0628398	0.000195844	2.23735e-32	1.34784e-26	Low_grade_cartilage
ENSG00000150667	chr15_39689987_A_C_rs2631709	-92855	-92854	0.878327	59	64	6.10546e-07	0.323212	0.0628398	0.000195844	2.23735e-32	1.34784e-26	Low_grade_cartilage
ENSG00000150667	chr15_39691005_C_G_rs2631710	-91837	-91836	0.69962	134	158	1.20177e-09	0.278129	0.04372	0.000195844	2.23735e-32	1.34784e-26	Low_grade_cartilage
ENSG00000150667	chr15_39691420_G_T_rs2129457	-91422	-91421	0.144487	70	76	1.53025e-14	-0.436784	0.0528755	0.000195844	2.23735e-32	1.34784e-26	Low_grade_cartilage
ENSG00000150667	chr15_39691663_C_T_rs2129458	-91179	-91178	0.878327	59	64	6.10546e-07	0.323212	0.0628398	0.000195844	2.23735e-32	1.34784e-26	Low_grade_cartilage
ENSG00000150667	chr15_39691838_A_G_rs2631711	-91004	-91003	0.73384	117	140	6.16557e-24	0.424134	0.0370749	0.000195844	2.23735e-32	1.34784e-26	Low_grade_cartilage
ENSG00000150667	chr15_39692038_G_C_rs2631712	-90804	-90803	0.878327	59	64	6.10546e-07	0.323212	0.0628398	0.000195844	2.23735e-32	1.34784e-26	Low_grade_cartilage
ENSG00000150667	chr15_39692058_GA_G_rs11291569	-90784	-90783	0.65019	151	184	5.23287e-15	0.328645	0.0389902	0.000195844	2.23735e-32	1.34784e-26	Low_grade_cartilage
ENSG00000150667	chr15_39692477_A_G_rs2631713	-90365	-90364	0.707224	127	154	1.65916e-18	0.36815	0.0381558	0.000195844	2.23735e-32	1.34784e-26	Low_grade_cartilage
ENSG00000150667	chr15_39692884_T_C_rs2664126	-89958	-89957	0.707224	127	154	1.65916e-18	0.36815	0.0381558	0.000195844	2.23735e-32	1.34784e-26	Low_grade_cartilage
ENSG00000150667	chr15_39693943_A_C_rs4924380	-88899	-88898	0.38403	163	202	2.82819e-06	0.218631	0.0454349	0.000195844	2.23735e-32	1.34784e-26	Low_grade_cartilage
ENSG00000150667	chr15_39693977_T_C_rs1994380	-88865	-88864	0.142586	69	75	3.31397e-14	-0.434504	0.0533894	0.000195844	2.23735e-32	1.34784e-26	Low_grade_cartilage
ENSG00000150667	chr15_39694873_C_A_rs3103065	-87969	-87968	0.65019	151	184	2.26619e-14	0.322249	0.0393053	0.000195844	2.23735e-32	1.34784e-26	Low_grade_cartilage
ENSG00000150667	chr15_39696589_A_C_rs951358	-86253	-86252	0.8327	80	88	0.000151314	0.215843	0.0559424	0.000195844	2.23735e-32	1.34784e-26	Low_grade_cartilage
ENSG00000150667	chr15_39696860_G_A_rs4085744	-85982	-85981	0.140684	67	74	5.38574e-13	-0.413327	0.0537534	0.000195844	2.23735e-32	1.34784e-26	Low_grade_cartilage
ENSG00000150667	chr15_39697418_A_G_rs2631694	-85424	-85423	0.756654	108	128	1.66312e-12	0.327137	0.0435965	0.000195844	2.23735e-32	1.34784e-26	Low_grade_cartilage
ENSG00000150667	chr15_39698191_G_GTA_rs141410015;rs3065120	-84651	-84650	0.823194	84	93	0.000194058	0.208879	0.0550727	0.000195844	2.23735e-32	1.34784e-26	Low_grade_cartilage
ENSG00000150667	chr15_39699407_C_A_rs72727029	-83435	-83434	0.0969582	48	51	8.25501e-08	-0.386648	0.0696108	0.000195844	2.23735e-32	1.34784e-26	Low_grade_cartilage
ENSG00000150667	chr15_39700268_T_C_rs1906152	-82574	-82573	0.69962	134	158	2.46003e-08	0.257307	0.0444161	0.000195844	2.23735e-32	1.34784e-26	Low_grade_cartilage
ENSG00000150667	chr15_39700599_T_C_rs2631697	-82243	-82242	0.69962	134	158	2.46003e-08	0.257307	0.0444161	0.000195844	2.23735e-32	1.34784e-26	Low_grade_cartilage
ENSG00000150667	chr15_39701308_A_C_rs28735552	-81534	-81533	0.095057	47	50	1.03387e-07	-0.385647	0.0699996	0.000195844	2.23735e-32	1.34784e-26	Low_grade_cartilage
ENSG00000150667	chr15_39701557_T_G_rs2664129	-81285	-81284	0.754753	109	129	3.45256e-11	0.309199	0.0442262	0.000195844	2.23735e-32	1.34784e-26	Low_grade_cartilage
ENSG00000150667	chr15_39702239_T_G_rs2664132	-80603	-80602	0.758555	107	127	2.649e-12	0.323733	0.0435921	0.000195844	2.23735e-32	1.34784e-26	Low_grade_cartilage
ENSG00000150667	chr15_39703528_A_C_rs2664133	-79314	-79313	0.8327	80	88	0.000151313	0.215843	0.0559424	0.000195844	2.23735e-32	1.34784e-26	Low_grade_cartilage
ENSG00000150667	chr15_39703833_GATCT_G_rs138070580;rs3065123	-79009	-79008	0.703422	129	156	9.00617e-18	0.361635	0.03848	0.000195844	2.23735e-32	1.34784e-26	Low_grade_cartilage
ENSG00000150667	chr15_39704830_A_G_rs768663	-78012	-78011	0.34981	151	184	7.80127e-14	-0.317626	0.039694	0.000195844	2.23735e-32	1.34784e-26	Low_grade_cartilage
ENSG00000150667	chr15_39706008_A_G_rs8029624	-76834	-76833	0.0912548	45	48	2.98613e-09	-0.429807	0.0693928	0.000195844	2.23735e-32	1.34784e-26	Low_grade_cartilage
ENSG00000150667	chr15_39707241_G_A_rs2631701	-75601	-75600	0.8327	80	88	0.000151314	0.215843	0.0559424	0.000195844	2.23735e-32	1.34784e-26	Low_grade_cartilage
ENSG00000150667	chr15_39707755_T_C_rs60228643	-75087	-75086	0.0912548	45	48	2.98613e-09	-0.429807	0.0693928	0.000195844	2.23735e-32	1.34784e-26	Low_grade_cartilage
ENSG00000150667	chr15_39707870_A_G_rs2631702	-74972	-74971	0.741445	114	136	1.82225e-12	0.31686	0.0423123	0.000195844	2.23735e-32	1.34784e-26	Low_grade_cartilage
ENSG00000150667	chr15_39708204_G_C_rs2631704	-74638	-74637	0.737643	116	138	2.09303e-11	0.304101	0.0429683	0.000195844	2.23735e-32	1.34784e-26	Low_grade_cartilage
ENSG00000150667	chr15_39708753_A_C_rs28625134	-74089	-74088	0.095057	47	50	1.03387e-07	-0.385647	0.0699996	0.000195844	2.23735e-32	1.34784e-26	Low_grade_cartilage
ENSG00000150667	chr15_39709195_C_G_rs8041266	-73647	-73646	0.0912548	45	48	2.98613e-09	-0.429807	0.0693928	0.000195844	2.23735e-32	1.34784e-26	Low_grade_cartilage
ENSG00000150667	chr15_39709739_A_G_rs72727047	-73103	-73102	0.0912548	45	48	2.98612e-09	-0.429807	0.0693928	0.000195844	2.23735e-32	1.34784e-26	Low_grade_cartilage
ENSG00000150667	chr15_39709934_C_G_rs72727050	-72908	-72907	0.108365	53	57	6.21904e-09	-0.389144	0.0642533	0.000195844	2.23735e-32	1.34784e-26	Low_grade_cartilage
ENSG00000150667	chr15_39710624_T_A_rs16969662	-72218	-72217	0.0912548	45	48	2.98612e-09	-0.429807	0.0693928	0.000195844	2.23735e-32	1.34784e-26	Low_grade_cartilage
ENSG00000150667	chr15_39710633_A_G_rs16969663	-72209	-72208	0.0912548	45	48	2.98613e-09	-0.429807	0.0693928	0.000195844	2.23735e-32	1.34784e-26	Low_grade_cartilage
ENSG00000150667	chr15_39710658_T_G_rs16969664	-72184	-72183	0.0912548	45	48	2.98612e-09	-0.429807	0.0693928	0.000195844	2.23735e-32	1.34784e-26	Low_grade_cartilage
ENSG00000150667	chr15_39710768_C_T_rs58878379	-72074	-72073	0.0912548	45	48	2.98613e-09	-0.429807	0.0693928	0.000195844	2.23735e-32	1.34784e-26	Low_grade_cartilage
ENSG00000150667	chr15_39710769_G_A_rs1906156	-72073	-72072	0.741445	114	136	1.82225e-12	0.31686	0.0423123	0.000195844	2.23735e-32	1.34784e-26	Low_grade_cartilage
ENSG00000150667	chr15_39711049_T_C_rs16969666	-71793	-71792	0.0912548	45	48	2.98613e-09	-0.429807	0.0693928	0.000195844	2.23735e-32	1.34784e-26	Low_grade_cartilage
ENSG00000150667	chr15_39711313_CT_C_rs59160196	-71529	-71528	0.0912548	45	48	2.98612e-09	-0.429807	0.0693928	0.000195844	2.23735e-32	1.34784e-26	Low_grade_cartilage
ENSG00000150667	chr15_39711907_G_A_rs56862147	-70935	-70934	0.0912548	45	48	2.98612e-09	-0.429807	0.0693928	0.000195844	2.23735e-32	1.34784e-26	Low_grade_cartilage
ENSG00000150667	chr15_39712072_T_C_rs4923838	-70770	-70769	0.108365	53	57	6.21902e-09	-0.389145	0.0642533	0.000195844	2.23735e-32	1.34784e-26	Low_grade_cartilage
ENSG00000150667	chr15_39712169_G_GT_rs138653770	-70673	-70672	0.0912548	45	48	2.98613e-09	-0.429807	0.0693928	0.000195844	2.23735e-32	1.34784e-26	Low_grade_cartilage
ENSG00000150667	chr15_39712172_G_C_rs114956520	-70670	-70669	0.0912548	45	48	2.98612e-09	-0.429807	0.0693928	0.000195844	2.23735e-32	1.34784e-26	Low_grade_cartilage
ENSG00000150667	chr15_39712206_TGC_T_.	-70636	-70635	0.108365	53	57	6.21898e-09	-0.389145	0.0642533	0.000195844	2.23735e-32	1.34784e-26	Low_grade_cartilage
ENSG00000150667	chr15_39712209_A_ATCT_.	-70633	-70632	0.108365	53	57	6.21902e-09	-0.389145	0.0642533	0.000195844	2.23735e-32	1.34784e-26	Low_grade_cartilage
ENSG00000150667	chr15_39712902_A_AAAGT_rs10678833	-69940	-69939	0.108365	53	57	6.21898e-09	-0.389145	0.0642533	0.000195844	2.23735e-32	1.34784e-26	Low_grade_cartilage
ENSG00000150667	chr15_39713287_A_T_rs74008680	-69555	-69554	0.0912548	45	48	2.98612e-09	-0.429807	0.0693928	0.000195844	2.23735e-32	1.34784e-26	Low_grade_cartilage
ENSG00000150667	chr15_39713571_C_T_rs937961	-69271	-69270	0.0912548	45	48	2.98613e-09	-0.429807	0.0693928	0.000195844	2.23735e-32	1.34784e-26	Low_grade_cartilage
ENSG00000150667	chr15_39713719_C_T_rs937962	-69123	-69122	0.0912548	45	48	2.98612e-09	-0.429807	0.0693928	0.000195844	2.23735e-32	1.34784e-26	Low_grade_cartilage
